## Supplementary material for "Epidemiology and genetic diversity of SARS-CoV-2 lineages circulating in Africa": Pairwise distance: ContinentsPairwiseDistance.csv (part 443 of 1021)

Species 1	Species 2	Dist	Continent
Africa|hCoV-19/South Africa/KRISP-0397/2020|EPI ISL 487340|B.1.5|South Africa|2020-07-01	Africa|hCoV-19/South Africa/KRISP-K002788/2020|EPI ISL 529782|C.1|South Africa|2020-08-24	0.0004369528	Africa
Africa|hCoV-19/South Africa/KRISP-0398/2020|EPI ISL 487341|B.1.1.206|South Africa|2020-07-01	Africa|hCoV-19/South Africa/KRISP-K002788/2020|EPI ISL 529782|C.1|South Africa|2020-08-24	0.0003797077	Africa
Africa|hCoV-19/South Africa/KRISP-04/2020|EPI ISL 436684|B.1.1.273|South Africa|2020-03-31	Africa|hCoV-19/South Africa/KRISP-K002788/2020|EPI ISL 529782|C.1|South Africa|2020-08-24	0.0003031801	Africa
Africa|hCoV-19/South Africa/KRISP-0402/2020|EPI ISL 495527|B.1.140|South Africa|2020-06-23	Africa|hCoV-19/South Africa/KRISP-K002788/2020|EPI ISL 529782|C.1|South Africa|2020-08-24	0.0005728570	Africa
Africa|hCoV-19/South Africa/KRISP-0403/2020|EPI ISL 495528|C.1|South Africa|2020-06-23	Africa|hCoV-19/South Africa/KRISP-K002788/2020|EPI ISL 529782|C.1|South Africa|2020-08-24	0.0000338362	Africa
Africa|hCoV-19/South Africa/KRISP-0404/2020|EPI ISL 495529|B.1.1.206|South Africa|2020-06-24	Africa|hCoV-19/South Africa/KRISP-K002788/2020|EPI ISL 529782|C.1|South Africa|2020-08-24	0.0003697044	Africa
Africa|hCoV-19/South Africa/KRISP-0405/2020|EPI ISL 495530|B.1.140|South Africa|2020-06-23	Africa|hCoV-19/South Africa/KRISP-K002788/2020|EPI ISL 529782|C.1|South Africa|2020-08-24	0.0005715477	Africa
Africa|hCoV-19/South Africa/KRISP-0406/2020|EPI ISL 495531|B.1.1.206|South Africa|2020-06-22	Africa|hCoV-19/South Africa/KRISP-K002788/2020|EPI ISL 529782|C.1|South Africa|2020-08-24	0.0003775239	Africa
Africa|hCoV-19/South Africa/KRISP-0407/2020|EPI ISL 495532|B.1.5|South Africa|2020-06-24	Africa|hCoV-19/South Africa/KRISP-K002788/2020|EPI ISL 529782|C.1|South Africa|2020-08-24	0.0003754930	Africa
Africa|hCoV-19/South Africa/KRISP-0408/2020|EPI ISL 495533|B.1.140|South Africa|2020-06-23	Africa|hCoV-19/South Africa/KRISP-K002788/2020|EPI ISL 529782|C.1|South Africa|2020-08-24	0.0004890688	Africa
Africa|hCoV-19/South Africa/KRISP-0409/2020|EPI ISL 495534|C.1|South Africa|2020-06-23	Africa|hCoV-19/South Africa/KRISP-K002788/2020|EPI ISL 529782|C.1|South Africa|2020-08-24	0.0000335975	Africa
Africa|hCoV-19/South Africa/KRISP-0410/2020|EPI ISL 495535|B.1.140|South Africa|2020-07-02	Africa|hCoV-19/South Africa/KRISP-K002788/2020|EPI ISL 529782|C.1|South Africa|2020-08-24	0.0006051661	Africa
Africa|hCoV-19/South Africa/KRISP-0411/2020|EPI ISL 495536|B.1.1.206|South Africa|2020-07-02	Africa|hCoV-19/South Africa/KRISP-K002788/2020|EPI ISL 529782|C.1|South Africa|2020-08-24	0.0004369514	Africa
Africa|hCoV-19/South Africa/KRISP-0412/2020|EPI ISL 495537|B.1.1.206|South Africa|2020-07-02	Africa|hCoV-19/South Africa/KRISP-K002788/2020|EPI ISL 529782|C.1|South Africa|2020-08-24	0.0004705726	Africa
Africa|hCoV-19/South Africa/KRISP-0413/2020|EPI ISL 495538|B.1.1.40|South Africa|2020-07-02	Africa|hCoV-19/South Africa/KRISP-K002788/2020|EPI ISL 529782|C.1|South Africa|2020-08-24	0.0004369324	Africa
Africa|hCoV-19/South Africa/KRISP-0414/2020|EPI ISL 495539|B.1.140|South Africa|2020-07-02	Africa|hCoV-19/South Africa/KRISP-K002788/2020|EPI ISL 529782|C.1|South Africa|2020-08-24	0.0005378803	Africa
Africa|hCoV-19/South Africa/KRISP-0415/2020|EPI ISL 495540|B.1.140|South Africa|2020-07-02	Africa|hCoV-19/South Africa/KRISP-K002788/2020|EPI ISL 529782|C.1|South Africa|2020-08-24	0.0005715093	Africa
Africa|hCoV-19/South Africa/KRISP-0417/2020|EPI ISL 495541|B.1.1.62|South Africa|2020-07-02	Africa|hCoV-19/South Africa/KRISP-K002788/2020|EPI ISL 529782|C.1|South Africa|2020-08-24	0.0004033316	Africa
Africa|hCoV-19/South Africa/KRISP-0418/2020|EPI ISL 495542|B.1.1.206|South Africa|2020-07-02	Africa|hCoV-19/South Africa/KRISP-K002788/2020|EPI ISL 529782|C.1|South Africa|2020-08-24	0.0005041832	Africa
Africa|hCoV-19/South Africa/KRISP-0420/2020|EPI ISL 495543|C.9|South Africa|2020-07-01	Africa|hCoV-19/South Africa/KRISP-K002788/2020|EPI ISL 529782|C.1|South Africa|2020-08-24	0.0002357092	Africa
Africa|hCoV-19/South Africa/KRISP-0421/2020|EPI ISL 495544|B.1.1|South Africa|2020-07-01	Africa|hCoV-19/South Africa/KRISP-K002788/2020|EPI ISL 529782|C.1|South Africa|2020-08-24	0.0003706473	Africa
Africa|hCoV-19/South Africa/KRISP-0423/2020|EPI ISL 495545|B.1.140|South Africa|2020-07-01	Africa|hCoV-19/South Africa/KRISP-K002788/2020|EPI ISL 529782|C.1|South Africa|2020-08-24	0.0004789317	Africa
Africa|hCoV-19/South Africa/KRISP-0426/2020|EPI ISL 495546|B.1.1.206|South Africa|2020-07-01	Africa|hCoV-19/South Africa/KRISP-K002788/2020|EPI ISL 529782|C.1|South Africa|2020-08-24	0.0004707351	Africa
Africa|hCoV-19/South Africa/KRISP-0436/2020|EPI ISL 498055|B.1.1|South Africa|2020-07-01	Africa|hCoV-19/South Africa/KRISP-K002788/2020|EPI ISL 529782|C.1|South Africa|2020-08-24	0.0004033140	Africa
Africa|hCoV-19/South Africa/KRISP-0445/2020|EPI ISL 498058|H.1|South Africa|2020-06-30	Africa|hCoV-19/South Africa/KRISP-K002788/2020|EPI ISL 529782|C.1|South Africa|2020-08-24	0.0003077519	Africa
Africa|hCoV-19/South Africa/KRISP-0446/2020|EPI ISL 498059|B.1.5|South Africa|2020-06-30	Africa|hCoV-19/South Africa/KRISP-K002788/2020|EPI ISL 529782|C.1|South Africa|2020-08-24	0.0003080963	Africa
Africa|hCoV-19/South Africa/KRISP-045/2020|EPI ISL 436686|B.1.1.1|South Africa|2020-03-27	Africa|hCoV-19/South Africa/KRISP-K002788/2020|EPI ISL 529782|C.1|South Africa|2020-08-24	0.0001344100	Africa
Africa|hCoV-19/South Africa/KRISP-0458/2020|EPI ISL 495549|B.1.1|South Africa|2020-07-02	Africa|hCoV-19/South Africa/KRISP-K002788/2020|EPI ISL 529782|C.1|South Africa|2020-08-24	0.0004386109	Africa
Africa|hCoV-19/South Africa/KRISP-0460/2020|EPI ISL 495550|B.1.106|South Africa|2020-07-02	Africa|hCoV-19/South Africa/KRISP-K002788/2020|EPI ISL 529782|C.1|South Africa|2020-08-24	0.0004371731	Africa
Africa|hCoV-19/South Africa/KRISP-0462/2020|EPI ISL 495552|B.1.106|South Africa|2020-07-02	Africa|hCoV-19/South Africa/KRISP-K002788/2020|EPI ISL 529782|C.1|South Africa|2020-08-24	0.0004416125	Africa
Africa|hCoV-19/South Africa/KRISP-0464/2020|EPI ISL 495553|B.1.5|South Africa|2020-06-30	Africa|hCoV-19/South Africa/KRISP-K002788/2020|EPI ISL 529782|C.1|South Africa|2020-08-24	0.0004593494	Africa
Africa|hCoV-19/South Africa/KRISP-0469/2020|EPI ISL 495555|H.1|South Africa|2020-07-06	Africa|hCoV-19/South Africa/KRISP-K002788/2020|EPI ISL 529782|C.1|South Africa|2020-08-24	0.0003401144	Africa
Africa|hCoV-19/South Africa/KRISP-0474/2020|EPI ISL 495557|H.1|South Africa|2020-07-06	Africa|hCoV-19/South Africa/KRISP-K002788/2020|EPI ISL 529782|C.1|South Africa|2020-08-24	0.0003360813	Africa
Africa|hCoV-19/South Africa/KRISP-0475/2020|EPI ISL 495558|H.1|South Africa|2020-07-06	Africa|hCoV-19/South Africa/KRISP-K002788/2020|EPI ISL 529782|C.1|South Africa|2020-08-24	0.0003384694	Africa
Africa|hCoV-19/South Africa/KRISP-0478/2020|EPI ISL 495559|B.1.1|South Africa|2020-07-05	Africa|hCoV-19/South Africa/KRISP-K002788/2020|EPI ISL 529782|C.1|South Africa|2020-08-24	0.0002355829	Africa
Africa|hCoV-19/South Africa/KRISP-0485/2020|EPI ISL 495561|B.1.1.206|South Africa|2020-07-03	Africa|hCoV-19/South Africa/KRISP-K002788/2020|EPI ISL 529782|C.1|South Africa|2020-08-24	0.0003042665	Africa
Africa|hCoV-19/South Africa/KRISP-0487/2020|EPI ISL 495562|B.1.106|South Africa|2020-07-03	Africa|hCoV-19/South Africa/KRISP-K002788/2020|EPI ISL 529782|C.1|South Africa|2020-08-24	0.0005714956	Africa
Africa|hCoV-19/South Africa/KRISP-0489/2020|EPI ISL 498060|B.1.1.206|South Africa|2020-07-09	Africa|hCoV-19/South Africa/KRISP-K002788/2020|EPI ISL 529782|C.1|South Africa|2020-08-24	0.0003707347	Africa
Africa|hCoV-19/South Africa/KRISP-0490/2020|EPI ISL 498061|B.1.1.206|South Africa|2020-07-09	Africa|hCoV-19/South Africa/KRISP-K002788/2020|EPI ISL 529782|C.1|South Africa|2020-08-24	0.0003696883	Africa
Africa|hCoV-19/South Africa/KRISP-0491/2020|EPI ISL 498062|B.1.1.273|South Africa|2020-07-07	Africa|hCoV-19/South Africa/KRISP-K002788/2020|EPI ISL 529782|C.1|South Africa|2020-08-24	0.0004705426	Africa
Africa|hCoV-19/South Africa/KRISP-0492/2020|EPI ISL 498063|B.1.1.273|South Africa|2020-07-07	Africa|hCoV-19/South Africa/KRISP-K002788/2020|EPI ISL 529782|C.1|South Africa|2020-08-24	0.0004743476	Africa
Africa|hCoV-19/South Africa/KRISP-0493/2020|EPI ISL 498064|B.1.1.67|South Africa|2020-07-07	Africa|hCoV-19/South Africa/KRISP-K002788/2020|EPI ISL 529782|C.1|South Africa|2020-08-24	0.0003718049	Africa
Africa|hCoV-19/South Africa/KRISP-0494/2020|EPI ISL 498065|B.1.1.206|South Africa|2020-07-09	Africa|hCoV-19/South Africa/KRISP-K002788/2020|EPI ISL 529782|C.1|South Africa|2020-08-24	0.0004033046	Africa
Africa|hCoV-19/South Africa/KRISP-0497/2020|EPI ISL 498066|B.1.1.206|South Africa|2020-07-09	Africa|hCoV-19/South Africa/KRISP-K002788/2020|EPI ISL 529782|C.1|South Africa|2020-08-24	0.0004033046	Africa
Africa|hCoV-19/South Africa/KRISP-0498/2020|EPI ISL 498067|B.1|South Africa|2020-07-10	Africa|hCoV-19/South Africa/KRISP-K002788/2020|EPI ISL 529782|C.1|South Africa|2020-08-24	0.0006051398	Africa
Africa|hCoV-19/South Africa/KRISP-0500/2020|EPI ISL 498068|B.1.1|South Africa|2020-07-07	Africa|hCoV-19/South Africa/KRISP-K002788/2020|EPI ISL 529782|C.1|South Africa|2020-08-24	0.0003161420	Africa
Africa|hCoV-19/South Africa/KRISP-0501/2020|EPI ISL 498069|B.1.5|South Africa|2020-07-11	Africa|hCoV-19/South Africa/KRISP-K002788/2020|EPI ISL 529782|C.1|South Africa|2020-08-24	0.0004706059	Africa
Africa|hCoV-19/South Africa/KRISP-0502/2020|EPI ISL 498070|B.1.1.273|South Africa|2020-07-11	Africa|hCoV-19/South Africa/KRISP-K002788/2020|EPI ISL 529782|C.1|South Africa|2020-08-24	0.0005047225	Africa
Africa|hCoV-19/South Africa/KRISP-0503/2020|EPI ISL 498071|B.1.1.273|South Africa|2020-07-11	Africa|hCoV-19/South Africa/KRISP-K002788/2020|EPI ISL 529782|C.1|South Africa|2020-08-24	0.0006051255	Africa
Africa|hCoV-19/South Africa/KRISP-0526/2020|EPI ISL 498072|B.1.5.19|South Africa|2020-07-13	Africa|hCoV-19/South Africa/KRISP-K002788/2020|EPI ISL 529782|C.1|South Africa|2020-08-24	0.0005042171	Africa
Africa|hCoV-19/South Africa/KRISP-0527/2020|EPI ISL 498073|B.1.140|South Africa|2020-07-14	Africa|hCoV-19/South Africa/KRISP-K002788/2020|EPI ISL 529782|C.1|South Africa|2020-08-24	0.0006724340	Africa
Africa|hCoV-19/South Africa/KRISP-0529/2020|EPI ISL 498074|C.1|South Africa|2020-07-13	Africa|hCoV-19/South Africa/KRISP-K002788/2020|EPI ISL 529782|C.1|South Africa|2020-08-24	0.0001008055	Africa
Africa|hCoV-19/South Africa/KRISP-0531/2020|EPI ISL 498075|B.1.5|South Africa|2020-07-14	Africa|hCoV-19/South Africa/KRISP-K002788/2020|EPI ISL 529782|C.1|South Africa|2020-08-24	0.0005715093	Africa
Africa|hCoV-19/South Africa/KRISP-0534/2020|EPI ISL 498077|B.1.5|South Africa|2020-07-14	Africa|hCoV-19/South Africa/KRISP-K002788/2020|EPI ISL 529782|C.1|South Africa|2020-08-24	0.0005715478	Africa
Africa|hCoV-19/South Africa/KRISP-0535/2020|EPI ISL 498078|B.1.1.206|South Africa|2020-07-08	Africa|hCoV-19/South Africa/KRISP-K002788/2020|EPI ISL 529782|C.1|South Africa|2020-08-24	0.0005378316	Africa
Africa|hCoV-19/South Africa/KRISP-0536/2020|EPI ISL 498079|B.1.1|South Africa|2020-07-14	Africa|hCoV-19/South Africa/KRISP-K002788/2020|EPI ISL 529782|C.1|South Africa|2020-08-24	0.0004033221	Africa
Africa|hCoV-19/South Africa/KRISP-0538/2020|EPI ISL 498080|B.1.1.254|South Africa|2020-07-14	Africa|hCoV-19/South Africa/KRISP-K002788/2020|EPI ISL 529782|C.1|South Africa|2020-08-24	0.0003388367	Africa
Africa|hCoV-19/South Africa/KRISP-0539/2020|EPI ISL 498081|B.1.1.206|South Africa|2020-07-07	Africa|hCoV-19/South Africa/KRISP-K002788/2020|EPI ISL 529782|C.1|South Africa|2020-08-24	0.0004369410	Africa
Africa|hCoV-19/South Africa/KRISP-0540/2020|EPI ISL 498082|B.1.1|South Africa|2020-07-14	Africa|hCoV-19/South Africa/KRISP-K002788/2020|EPI ISL 529782|C.1|South Africa|2020-08-24	0.0003360736	Africa
Africa|hCoV-19/South Africa/KRISP-0541/2020|EPI ISL 498083|B.1.1.206|South Africa|2020-07-14	Africa|hCoV-19/South Africa/KRISP-K002788/2020|EPI ISL 529782|C.1|South Africa|2020-08-24	0.0004781640	Africa
Africa|hCoV-19/South Africa/KRISP-0543/2020|EPI ISL 498084|C.2|South Africa|2020-07-12	Africa|hCoV-19/South Africa/KRISP-K002788/2020|EPI ISL 529782|C.1|South Africa|2020-08-24	0.0003696799	Africa
Africa|hCoV-19/South Africa/KRISP-0544/2020|EPI ISL 498085|B.1.1.206|South Africa|2020-07-13	Africa|hCoV-19/South Africa/KRISP-K002788/2020|EPI ISL 529782|C.1|South Africa|2020-08-24	0.0004051755	Africa
Africa|hCoV-19/South Africa/KRISP-0545/2020|EPI ISL 498086|B.1.1.273|South Africa|2020-07-14	Africa|hCoV-19/South Africa/KRISP-K002788/2020|EPI ISL 529782|C.1|South Africa|2020-08-24	0.0005378084	Africa
Africa|hCoV-19/South Africa/KRISP-0548/2020|EPI ISL 498087|B.1.1.273|South Africa|2020-07-15	Africa|hCoV-19/South Africa/KRISP-K002788/2020|EPI ISL 529782|C.1|South Africa|2020-08-24	0.0004369133	Africa
Africa|hCoV-19/South Africa/KRISP-0549/2020|EPI ISL 498088|B.1.140|South Africa|2020-07-15	Africa|hCoV-19/South Africa/KRISP-K002788/2020|EPI ISL 529782|C.1|South Africa|2020-08-24	0.0005379037	Africa
Africa|hCoV-19/South Africa/KRISP-0550/2020|EPI ISL 498089|B.1.1.34|South Africa|2020-07-15	Africa|hCoV-19/South Africa/KRISP-K002788/2020|EPI ISL 529782|C.1|South Africa|2020-08-24	0.0004706042	Africa
Africa|hCoV-19/South Africa/KRISP-0551/2020|EPI ISL 498090|H.1|South Africa|2020-07-14	Africa|hCoV-19/South Africa/KRISP-K002788/2020|EPI ISL 529782|C.1|South Africa|2020-08-24	0.0003360815	Africa
Africa|hCoV-19/South Africa/KRISP-0552/2020|EPI ISL 498091|H.1|South Africa|2020-07-14	Africa|hCoV-19/South Africa/KRISP-K002788/2020|EPI ISL 529782|C.1|South Africa|2020-08-24	0.0003360815	Africa
Africa|hCoV-19/South Africa/KRISP-0553/2020|EPI ISL 498092|H.1|South Africa|2020-07-14	Africa|hCoV-19/South Africa/KRISP-K002788/2020|EPI ISL 529782|C.1|South Africa|2020-08-24	0.0003377044	Africa
Africa|hCoV-19/South Africa/KRISP-0554/2020|EPI ISL 498093|B.1.1|South Africa|2020-07-14	Africa|hCoV-19/South Africa/KRISP-K002788/2020|EPI ISL 529782|C.1|South Africa|2020-08-24	0.0003381153	Africa
Africa|hCoV-19/South Africa/KRISP-0555/2020|EPI ISL 498094|B.1.140|South Africa|2020-07-15	Africa|hCoV-19/South Africa/KRISP-K002788/2020|EPI ISL 529782|C.1|South Africa|2020-08-24	0.0005715232	Africa
Africa|hCoV-19/South Africa/KRISP-0556/2020|EPI ISL 498095|B.1.1.273|South Africa|2020-07-15	Africa|hCoV-19/South Africa/KRISP-K002788/2020|EPI ISL 529782|C.1|South Africa|2020-08-24	0.0004369236	Africa
Africa|hCoV-19/South Africa/KRISP-0557/2020|EPI ISL 498096|C.1|South Africa|2020-07-14	Africa|hCoV-19/South Africa/KRISP-K002788/2020|EPI ISL 529782|C.1|South Africa|2020-08-24	0.0001008190	Africa
Africa|hCoV-19/South Africa/KRISP-0558/2020|EPI ISL 498097|B.1.1.206|South Africa|2020-07-15	Africa|hCoV-19/South Africa/KRISP-K002788/2020|EPI ISL 529782|C.1|South Africa|2020-08-24	0.0004054665	Africa
Africa|hCoV-19/South Africa/KRISP-0559/2020|EPI ISL 498098|B.1.1.206|South Africa|2020-07-14	Africa|hCoV-19/South Africa/KRISP-K002788/2020|EPI ISL 529782|C.1|South Africa|2020-08-24	0.0004705723	Africa
Africa|hCoV-19/South Africa/KRISP-0560/2020|EPI ISL 498099|B.1.1|South Africa|2020-07-15	Africa|hCoV-19/South Africa/KRISP-K002788/2020|EPI ISL 529782|C.1|South Africa|2020-08-24	0.0003024469	Africa
Africa|hCoV-19/South Africa/KRISP-0561/2020|EPI ISL 498100|H.1|South Africa|2020-07-15	Africa|hCoV-19/South Africa/KRISP-K002788/2020|EPI ISL 529782|C.1|South Africa|2020-08-24	0.0003696971	Africa
Africa|hCoV-19/South Africa/KRISP-0562/2020|EPI ISL 498101|B.1.140|South Africa|2020-07-15	Africa|hCoV-19/South Africa/KRISP-K002788/2020|EPI ISL 529782|C.1|South Africa|2020-08-24	0.0005042525	Africa
Africa|hCoV-19/South Africa/KRISP-0564/2020|EPI ISL 498103|B.1.1|South Africa|2020-07-15	Africa|hCoV-19/South Africa/KRISP-K002788/2020|EPI ISL 529782|C.1|South Africa|2020-08-24	0.0002352270	Africa
Africa|hCoV-19/South Africa/KRISP-0565/2020|EPI ISL 498104|C.2|South Africa|2020-07-14	Africa|hCoV-19/South Africa/KRISP-K002788/2020|EPI ISL 529782|C.1|South Africa|2020-08-24	0.0002352317	Africa
Africa|hCoV-19/South Africa/KRISP-0567/2020|EPI ISL 498105|B.1.1.206|South Africa|2020-07-15	Africa|hCoV-19/South Africa/KRISP-K002788/2020|EPI ISL 529782|C.1|South Africa|2020-08-24	0.0004057958	Africa
Africa|hCoV-19/South Africa/KRISP-0568/2020|EPI ISL 498106|B.1.1|South Africa|2020-07-15	Africa|hCoV-19/South Africa/KRISP-K002788/2020|EPI ISL 529782|C.1|South Africa|2020-08-24	0.0003024469	Africa
Africa|hCoV-19/South Africa/KRISP-0569/2020|EPI ISL 498107|B.1.1.206|South Africa|2020-07-15	Africa|hCoV-19/South Africa/KRISP-K002788/2020|EPI ISL 529782|C.1|South Africa|2020-08-24	0.0003719631	Africa
Africa|hCoV-19/South Africa/KRISP-0570/2020|EPI ISL 498108|B.1.1.56|South Africa|2020-07-02	Africa|hCoV-19/South Africa/KRISP-K002788/2020|EPI ISL 529782|C.1|South Africa|2020-08-24	0.0004033397	Africa
Africa|hCoV-19/South Africa/KRISP-0571/2020|EPI ISL 498109|B.1.1.56|South Africa|2020-07-14	Africa|hCoV-19/South Africa/KRISP-K002788/2020|EPI ISL 529782|C.1|South Africa|2020-08-24	0.0003360882	Africa
Africa|hCoV-19/South Africa/KRISP-0572/2020|EPI ISL 498110|B.1.5|South Africa|2020-07-13	Africa|hCoV-19/South Africa/KRISP-K002788/2020|EPI ISL 529782|C.1|South Africa|2020-08-24	0.0005378911	Africa
Africa|hCoV-19/South Africa/KRISP-0573/2020|EPI ISL 498111|B.1.1.206|South Africa|2020-07-14	Africa|hCoV-19/South Africa/KRISP-K002788/2020|EPI ISL 529782|C.1|South Africa|2020-08-24	0.0004705726	Africa
Africa|hCoV-19/South Africa/KRISP-0574/2020|EPI ISL 498112|B.1.1.206|South Africa|2020-07-15	Africa|hCoV-19/South Africa/KRISP-K002788/2020|EPI ISL 529782|C.1|South Africa|2020-08-24	0.0005042171	Africa
Africa|hCoV-19/South Africa/KRISP-0575/2020|EPI ISL 498113|B.1.1.206|South Africa|2020-07-13	Africa|hCoV-19/South Africa/KRISP-K002788/2020|EPI ISL 529782|C.1|South Africa|2020-08-24	0.0004705726	Africa
Africa|hCoV-19/South Africa/KRISP-0576/2020|EPI ISL 498114|B.1.1.206|South Africa|2020-07-07	Africa|hCoV-19/South Africa/KRISP-K002788/2020|EPI ISL 529782|C.1|South Africa|2020-08-24	0.0003696884	Africa
Africa|hCoV-19/South Africa/KRISP-0577/2020|EPI ISL 498115|B.1.1.56|South Africa|2020-07-09	Africa|hCoV-19/South Africa/KRISP-K002788/2020|EPI ISL 529782|C.1|South Africa|2020-08-24	0.0004705726	Africa
Africa|hCoV-19/South Africa/KRISP-0578/2020|EPI ISL 498116|B.1.1.206|South Africa|2020-07-09	Africa|hCoV-19/South Africa/KRISP-K002788/2020|EPI ISL 529782|C.1|South Africa|2020-08-24	0.0004033140	Africa
Africa|hCoV-19/South Africa/KRISP-0579/2020|EPI ISL 498117|B.1.1.273|South Africa|2020-07-08	Africa|hCoV-19/South Africa/KRISP-K002788/2020|EPI ISL 529782|C.1|South Africa|2020-08-24	0.0004705631	Africa
Africa|hCoV-19/South Africa/KRISP-0580/2020|EPI ISL 498118|B.1.1.206|South Africa|2020-07-07	Africa|hCoV-19/South Africa/KRISP-K002788/2020|EPI ISL 529782|C.1|South Africa|2020-08-24	0.0004033141	Africa
Africa|hCoV-19/South Africa/KRISP-0581/2020|EPI ISL 498119|B.1.1.273|South Africa|2020-07-09	Africa|hCoV-19/South Africa/KRISP-K002788/2020|EPI ISL 529782|C.1|South Africa|2020-08-24	0.0004032964	Africa
Africa|hCoV-19/South Africa/KRISP-0584/2020|EPI ISL 498122|B.1|South Africa|2020-07-07	Africa|hCoV-19/South Africa/KRISP-K002788/2020|EPI ISL 529782|C.1|South Africa|2020-08-24	0.0004705946	Africa
Africa|hCoV-19/South Africa/KRISP-0585/2020|EPI ISL 498123|B.1.140|South Africa|2020-07-08	Africa|hCoV-19/South Africa/KRISP-K002788/2020|EPI ISL 529782|C.1|South Africa|2020-08-24	0.0006051540	Africa
Africa|hCoV-19/South Africa/KRISP-0586/2020|EPI ISL 498124|B.1.1.273|South Africa|2020-07-08	Africa|hCoV-19/South Africa/KRISP-K002788/2020|EPI ISL 529782|C.1|South Africa|2020-08-24	0.0004369324	Africa
Africa|hCoV-19/South Africa/KRISP-0587/2020|EPI ISL 498125|B.1.1.56|South Africa|2020-07-09	Africa|hCoV-19/South Africa/KRISP-K002788/2020|EPI ISL 529782|C.1|South Africa|2020-08-24	0.0004369324	Africa
Africa|hCoV-19/South Africa/KRISP-0588/2020|EPI ISL 498126|B.1.140|South Africa|2020-07-08	Africa|hCoV-19/South Africa/KRISP-K002788/2020|EPI ISL 529782|C.1|South Africa|2020-08-24	0.0005715093	Africa
Africa|hCoV-19/South Africa/KRISP-06/2020|EPI ISL 421573|B.6|South Africa|2020-03-31	Africa|hCoV-19/South Africa/KRISP-K002788/2020|EPI ISL 529782|C.1|South Africa|2020-08-24	0.0006075142	Africa
Africa|hCoV-19/South Africa/KRISP-07/2020|EPI ISL 421574|B.1.106|South Africa|2020-04-01	Africa|hCoV-19/South Africa/KRISP-K002788/2020|EPI ISL 529782|C.1|South Africa|2020-08-24	0.0003697180	Africa
Africa|hCoV-19/South Africa/KRISP-101/2020|EPI ISL 455631|B.1.5|South Africa|2020-04-30	Africa|hCoV-19/South Africa/KRISP-K002788/2020|EPI ISL 529782|C.1|South Africa|2020-08-24	0.0003697057	Africa
Africa|hCoV-19/South Africa/KRISP-102/2020|EPI ISL 455632|B.1.1|South Africa|2020-04-30	Africa|hCoV-19/South Africa/KRISP-K002788/2020|EPI ISL 529782|C.1|South Africa|2020-08-24	0.0002688363	Africa
Africa|hCoV-19/South Africa/KRISP-103/2020|EPI ISL 455633|B.1.106|South Africa|2020-04-30	Africa|hCoV-19/South Africa/KRISP-K002788/2020|EPI ISL 529782|C.1|South Africa|2020-08-24	0.0004712169	Africa
Africa|hCoV-19/South Africa/KRISP-104/2020|EPI ISL 455634|B.1.106|South Africa|2020-05-01	Africa|hCoV-19/South Africa/KRISP-K002788/2020|EPI ISL 529782|C.1|South Africa|2020-08-24	0.0004859007	Africa
Africa|hCoV-19/South Africa/KRISP-105/2020|EPI ISL 455635|B.1.106|South Africa|2020-05-05	Africa|hCoV-19/South Africa/KRISP-K002788/2020|EPI ISL 529782|C.1|South Africa|2020-08-24	0.0004719634	Africa
Africa|hCoV-19/South Africa/KRISP-106/2020|EPI ISL 455636|B.1.106|South Africa|2020-03-31	Africa|hCoV-19/South Africa/KRISP-K002788/2020|EPI ISL 529782|C.1|South Africa|2020-08-24	0.0004033234	Africa
Africa|hCoV-19/South Africa/KRISP-108/2020|EPI ISL 455638|B.1|South Africa|2020-05-04	Africa|hCoV-19/South Africa/KRISP-K002788/2020|EPI ISL 529782|C.1|South Africa|2020-08-24	0.0004868239	Africa
Africa|hCoV-19/South Africa/KRISP-109/2020|EPI ISL 455639|B.1.1.57|South Africa|2020-03-31	Africa|hCoV-19/South Africa/KRISP-K002788/2020|EPI ISL 529782|C.1|South Africa|2020-08-24	0.0003360731	Africa
Africa|hCoV-19/South Africa/KRISP-K000566/2020|EPI ISL 509223|B.1.1.206|South Africa|2020-07-13	Africa|hCoV-19/South Africa/KRISP-K002788/2020|EPI ISL 529782|C.1|South Africa|2020-08-24	0.0004033140	Africa
Africa|hCoV-19/South Africa/KRISP-K000567/2020|EPI ISL 509224|B.1.1.62|South Africa|2020-07-13	Africa|hCoV-19/South Africa/KRISP-K002788/2020|EPI ISL 529782|C.1|South Africa|2020-08-24	0.0004033723	Africa
Africa|hCoV-19/South Africa/KRISP-K000568/2020|EPI ISL 509225|B.1.1.206|South Africa|2020-07-11	Africa|hCoV-19/South Africa/KRISP-K002788/2020|EPI ISL 529782|C.1|South Africa|2020-08-24	0.0004033316	Africa
Africa|hCoV-19/South Africa/KRISP-K000569/2020|EPI ISL 509226|H.1|South Africa|2020-07-11	Africa|hCoV-19/South Africa/KRISP-K002788/2020|EPI ISL 529782|C.1|South Africa|2020-08-24	0.0004369618	Africa
Africa|hCoV-19/South Africa/KRISP-K000571/2020|EPI ISL 509227|B.1.1.99|South Africa|2020-07-13	Africa|hCoV-19/South Africa/KRISP-K002788/2020|EPI ISL 529782|C.1|South Africa|2020-08-24	0.0002717027	Africa
Africa|hCoV-19/South Africa/KRISP-K000572/2020|EPI ISL 509228|B.1.1.206|South Africa|2020-07-13	Africa|hCoV-19/South Africa/KRISP-K002788/2020|EPI ISL 529782|C.1|South Africa|2020-08-24	0.0004705632	Africa
Africa|hCoV-19/South Africa/KRISP-K000573/2020|EPI ISL 509229|B.1.1.206|South Africa|2020-07-10	Africa|hCoV-19/South Africa/KRISP-K002788/2020|EPI ISL 529782|C.1|South Africa|2020-08-24	0.0003360736	Africa
Africa|hCoV-19/South Africa/KRISP-K000574/2020|EPI ISL 509230|B.1.5.19|South Africa|2020-07-13	Africa|hCoV-19/South Africa/KRISP-K002788/2020|EPI ISL 529782|C.1|South Africa|2020-08-24	0.0004705741	Africa
Africa|hCoV-19/South Africa/KRISP-K000575/2020|EPI ISL 509231|B.1.140|South Africa|2020-07-13	Africa|hCoV-19/South Africa/KRISP-K002788/2020|EPI ISL 529782|C.1|South Africa|2020-08-24	0.0005714959	Africa
Africa|hCoV-19/South Africa/KRISP-K000576/2020|EPI ISL 509232|B.1.1.206|South Africa|2020-07-13	Africa|hCoV-19/South Africa/KRISP-K002788/2020|EPI ISL 529782|C.1|South Africa|2020-08-24	0.0004369411	Africa
Africa|hCoV-19/South Africa/KRISP-K000577/2020|EPI ISL 509233|B.1.1.206|South Africa|2020-07-11	Africa|hCoV-19/South Africa/KRISP-K002788/2020|EPI ISL 529782|C.1|South Africa|2020-08-24	0.0003024469	Africa
Africa|hCoV-19/South Africa/KRISP-K000578/2020|EPI ISL 509234|C.1|South Africa|2020-07-13	Africa|hCoV-19/South Africa/KRISP-K002788/2020|EPI ISL 529782|C.1|South Africa|2020-08-24	0.0001691547	Africa
Africa|hCoV-19/South Africa/KRISP-K000579/2020|EPI ISL 509235|C.1|South Africa|2020-07-10	Africa|hCoV-19/South Africa/KRISP-K002788/2020|EPI ISL 529782|C.1|South Africa|2020-08-24	0.0000336009	Africa
Africa|hCoV-19/South Africa/KRISP-K000580/2020|EPI ISL 509236|B.1.1|South Africa|2020-07-13	Africa|hCoV-19/South Africa/KRISP-K002788/2020|EPI ISL 529782|C.1|South Africa|2020-08-24	0.0003696971	Africa
Africa|hCoV-19/South Africa/KRISP-K000581/2020|EPI ISL 509237|B.1.1.206|South Africa|2020-07-13	Africa|hCoV-19/South Africa/KRISP-K002788/2020|EPI ISL 529782|C.1|South Africa|2020-08-24	0.0005042170	Africa
Africa|hCoV-19/South Africa/KRISP-K000582/2020|EPI ISL 509238|B.1.1.206|South Africa|2020-07-13	Africa|hCoV-19/South Africa/KRISP-K002788/2020|EPI ISL 529782|C.1|South Africa|2020-08-24	0.0003696883	Africa
Africa|hCoV-19/South Africa/KRISP-K000583/2020|EPI ISL 509239|B.1.1.206|South Africa|2020-07-13	Africa|hCoV-19/South Africa/KRISP-K002788/2020|EPI ISL 529782|C.1|South Africa|2020-08-24	0.0004033221	Africa
Africa|hCoV-19/South Africa/KRISP-K000584/2020|EPI ISL 509240|B.1.1.273|South Africa|2020-07-13	Africa|hCoV-19/South Africa/KRISP-K002788/2020|EPI ISL 529782|C.1|South Africa|2020-08-24	0.0005041630	Africa
Africa|hCoV-19/South Africa/KRISP-K000585/2020|EPI ISL 509241|B.1.140|South Africa|2020-07-13	Africa|hCoV-19/South Africa/KRISP-K002788/2020|EPI ISL 529782|C.1|South Africa|2020-08-24	0.0005042525	Africa
Africa|hCoV-19/South Africa/KRISP-K000586/2020|EPI ISL 509242|B.1.140|South Africa|2020-07-13	Africa|hCoV-19/South Africa/KRISP-K002788/2020|EPI ISL 529782|C.1|South Africa|2020-08-24	0.0005381643	Africa
Africa|hCoV-19/South Africa/KRISP-K000588/2020|EPI ISL 509243|B.1.1.206|South Africa|2020-07-13	Africa|hCoV-19/South Africa/KRISP-K002788/2020|EPI ISL 529782|C.1|South Africa|2020-08-24	0.0004369411	Africa
Africa|hCoV-19/South Africa/KRISP-K000589/2020|EPI ISL 509244|B.1.1.206|South Africa|2020-07-13	Africa|hCoV-19/South Africa/KRISP-K002788/2020|EPI ISL 529782|C.1|South Africa|2020-08-24	0.0004369601	Africa
Africa|hCoV-19/South Africa/KRISP-K000591/2020|EPI ISL 509245|B.1.5|South Africa|2020-07-12	Africa|hCoV-19/South Africa/KRISP-K002788/2020|EPI ISL 529782|C.1|South Africa|2020-08-24	0.0003360893	Africa
Africa|hCoV-19/South Africa/KRISP-K000592/2020|EPI ISL 509246|B.1.1.273|South Africa|2020-07-13	Africa|hCoV-19/South Africa/KRISP-K002788/2020|EPI ISL 529782|C.1|South Africa|2020-08-24	0.0004404594	Africa
Africa|hCoV-19/South Africa/KRISP-K000594/2020|EPI ISL 509247|B.1.140|South Africa|2020-07-02	Africa|hCoV-19/South Africa/KRISP-K002788/2020|EPI ISL 529782|C.1|South Africa|2020-08-24	0.0006051396	Africa
Africa|hCoV-19/South Africa/KRISP-K000595/2020|EPI ISL 509248|B.1.140|South Africa|2020-07-02	Africa|hCoV-19/South Africa/KRISP-K002788/2020|EPI ISL 529782|C.1|South Africa|2020-08-24	0.0005715093	Africa
Africa|hCoV-19/South Africa/KRISP-K000596/2020|EPI ISL 509249|B.1.1.206|South Africa|2020-07-02	Africa|hCoV-19/South Africa/KRISP-K002788/2020|EPI ISL 529782|C.1|South Africa|2020-08-24	0.0004705931	Africa
Africa|hCoV-19/South Africa/KRISP-K000597/2020|EPI ISL 509250|B.1.1.34|South Africa|2020-07-13	Africa|hCoV-19/South Africa/KRISP-K002788/2020|EPI ISL 529782|C.1|South Africa|2020-08-24	0.0003696884	Africa
Africa|hCoV-19/South Africa/KRISP-K000598/2020|EPI ISL 509251|B.1.1.206|South Africa|2020-07-03	Africa|hCoV-19/South Africa/KRISP-K002788/2020|EPI ISL 529782|C.1|South Africa|2020-08-24	0.0003360736	Africa
Africa|hCoV-19/South Africa/KRISP-K000599/2020|EPI ISL 509252|B.1.1.273|South Africa|2020-07-13	Africa|hCoV-19/South Africa/KRISP-K002788/2020|EPI ISL 529782|C.1|South Africa|2020-08-24	0.0003360735	Africa
Africa|hCoV-19/South Africa/KRISP-K000600/2020|EPI ISL 509253|B.1.1.206|South Africa|2020-07-01	Africa|hCoV-19/South Africa/KRISP-K002788/2020|EPI ISL 529782|C.1|South Africa|2020-08-24	0.0004705520	Africa
Africa|hCoV-19/South Africa/KRISP-K000601/2020|EPI ISL 509254|B.1.1.57|South Africa|2020-07-13	Africa|hCoV-19/South Africa/KRISP-K002788/2020|EPI ISL 529782|C.1|South Africa|2020-08-24	0.0003024601	Africa
Africa|hCoV-19/South Africa/KRISP-K000602/2020|EPI ISL 509255|B.1.1.206|South Africa|2020-07-01	Africa|hCoV-19/South Africa/KRISP-K002788/2020|EPI ISL 529782|C.1|South Africa|2020-08-24	0.0004369324	Africa
Africa|hCoV-19/South Africa/KRISP-K000603/2020|EPI ISL 509256|B.1.1.206|South Africa|2020-07-02	Africa|hCoV-19/South Africa/KRISP-K002788/2020|EPI ISL 529782|C.1|South Africa|2020-08-24	0.0004033046	Africa
Africa|hCoV-19/South Africa/KRISP-K000604/2020|EPI ISL 509257|C.1|South Africa|2020-07-01	Africa|hCoV-19/South Africa/KRISP-K002788/2020|EPI ISL 529782|C.1|South Africa|2020-08-24	0.0000671964	Africa
Africa|hCoV-19/South Africa/KRISP-K000606/2020|EPI ISL 509259|B.1.1.206|South Africa|2020-07-02	Africa|hCoV-19/South Africa/KRISP-K002788/2020|EPI ISL 529782|C.1|South Africa|2020-08-24	0.0005496639	Africa
Africa|hCoV-19/South Africa/KRISP-K000607/2020|EPI ISL 509260|B.1.1.57|South Africa|2020-07-13	Africa|hCoV-19/South Africa/KRISP-K002788/2020|EPI ISL 529782|C.1|South Africa|2020-08-24	0.0003697046	Africa
Africa|hCoV-19/South Africa/KRISP-K000608/2020|EPI ISL 509261|H.1|South Africa|2020-07-03	Africa|hCoV-19/South Africa/KRISP-K002788/2020|EPI ISL 529782|C.1|South Africa|2020-08-24	0.0003706063	Africa
Africa|hCoV-19/South Africa/KRISP-K000612/2020|EPI ISL 509264|B.1.1.206|South Africa|2020-07-01	Africa|hCoV-19/South Africa/KRISP-K002788/2020|EPI ISL 529782|C.1|South Africa|2020-08-24	0.0005378425	Africa
Africa|hCoV-19/South Africa/KRISP-K000613/2020|EPI ISL 509265|B.1.1.206|South Africa|2020-07-14	Africa|hCoV-19/South Africa/KRISP-K002788/2020|EPI ISL 529782|C.1|South Africa|2020-08-24	0.0005378316	Africa
Africa|hCoV-19/South Africa/KRISP-K000614/2020|EPI ISL 509266|B.1.1.206|South Africa|2020-07-02	Africa|hCoV-19/South Africa/KRISP-K002788/2020|EPI ISL 529782|C.1|South Africa|2020-08-24	0.0004369514	Africa
Africa|hCoV-19/South Africa/KRISP-K000615/2020|EPI ISL 509267|B.1.1.206|South Africa|2020-07-02	Africa|hCoV-19/South Africa/KRISP-K002788/2020|EPI ISL 529782|C.1|South Africa|2020-08-24	0.0005041951	Africa
Africa|hCoV-19/South Africa/KRISP-K000616/2020|EPI ISL 509268|B.1.1.206|South Africa|2020-07-01	Africa|hCoV-19/South Africa/KRISP-K002788/2020|EPI ISL 529782|C.1|South Africa|2020-08-24	0.0004065285	Africa
Africa|hCoV-19/South Africa/KRISP-K000617/2020|EPI ISL 509269|B.1.1.206|South Africa|2020-07-01	Africa|hCoV-19/South Africa/KRISP-K002788/2020|EPI ISL 529782|C.1|South Africa|2020-08-24	0.0004033223	Africa
Africa|hCoV-19/South Africa/KRISP-K000618/2020|EPI ISL 509270|B.1.1.206|South Africa|2020-07-03	Africa|hCoV-19/South Africa/KRISP-K002788/2020|EPI ISL 529782|C.1|South Africa|2020-08-24	0.0003696884	Africa
Africa|hCoV-19/South Africa/KRISP-K000620/2020|EPI ISL 509272|B.1.1.206|South Africa|2020-07-01	Africa|hCoV-19/South Africa/KRISP-K002788/2020|EPI ISL 529782|C.1|South Africa|2020-08-24	0.0004436564	Africa
Africa|hCoV-19/South Africa/KRISP-K000621/2020|EPI ISL 509273|B.1.140|South Africa|2020-07-02	Africa|hCoV-19/South Africa/KRISP-K002788/2020|EPI ISL 529782|C.1|South Africa|2020-08-24	0.0005762553	Africa
Africa|hCoV-19/South Africa/KRISP-K000622/2020|EPI ISL 509274|B.1.1|South Africa|2020-07-03	Africa|hCoV-19/South Africa/KRISP-K002788/2020|EPI ISL 529782|C.1|South Africa|2020-08-24	0.0002352270	Africa
Africa|hCoV-19/South Africa/KRISP-K000623/2020|EPI ISL 509275|B.1.1.206|South Africa|2020-07-04	Africa|hCoV-19/South Africa/KRISP-K002788/2020|EPI ISL 529782|C.1|South Africa|2020-08-24	0.0005041951	Africa
Africa|hCoV-19/South Africa/KRISP-K000624/2020|EPI ISL 509276|B.1.1.206|South Africa|2020-07-02	Africa|hCoV-19/South Africa/KRISP-K002788/2020|EPI ISL 529782|C.1|South Africa|2020-08-24	0.0004056860	Africa
Africa|hCoV-19/South Africa/KRISP-K000625/2020|EPI ISL 509277|B.1.1.206|South Africa|2020-07-11	Africa|hCoV-19/South Africa/KRISP-K002788/2020|EPI ISL 529782|C.1|South Africa|2020-08-24	0.0004750911	Africa
Africa|hCoV-19/South Africa/KRISP-K000626/2020|EPI ISL 509278|B.1.1.1|South Africa|2020-07-07	Africa|hCoV-19/South Africa/KRISP-K002788/2020|EPI ISL 529782|C.1|South Africa|2020-08-24	0.0001385673	Africa
Africa|hCoV-19/South Africa/KRISP-K000628/2020|EPI ISL 509279|B.1.1.206|South Africa|2020-07-12	Africa|hCoV-19/South Africa/KRISP-K002788/2020|EPI ISL 529782|C.1|South Africa|2020-08-24	0.0004033143	Africa
Africa|hCoV-19/South Africa/KRISP-K000629/2020|EPI ISL 509280|B.1.1|South Africa|2020-07-03	Africa|hCoV-19/South Africa/KRISP-K002788/2020|EPI ISL 529782|C.1|South Africa|2020-08-24	0.0004152875	Africa
Africa|hCoV-19/South Africa/KRISP-K000630/2020|EPI ISL 509281|B.1.1.206|South Africa|2020-07-03	Africa|hCoV-19/South Africa/KRISP-K002788/2020|EPI ISL 529782|C.1|South Africa|2020-08-24	0.0003697046	Africa
Africa|hCoV-19/South Africa/KRISP-K000631/2020|EPI ISL 509282|B.1.1.206|South Africa|2020-07-04	Africa|hCoV-19/South Africa/KRISP-K002788/2020|EPI ISL 529782|C.1|South Africa|2020-08-24	0.0004064734	Africa
Africa|hCoV-19/South Africa/KRISP-K000632/2020|EPI ISL 509283|B.1.1.206|South Africa|2020-07-02	Africa|hCoV-19/South Africa/KRISP-K002788/2020|EPI ISL 529782|C.1|South Africa|2020-08-24	0.0004033047	Africa
Africa|hCoV-19/South Africa/KRISP-K000633/2020|EPI ISL 509284|B.1.1.206|South Africa|2020-07-02	Africa|hCoV-19/South Africa/KRISP-K002788/2020|EPI ISL 529782|C.1|South Africa|2020-08-24	0.0003696884	Africa
Africa|hCoV-19/South Africa/KRISP-K000635/2020|EPI ISL 509285|B.1|South Africa|2020-07-07	Africa|hCoV-19/South Africa/KRISP-K002788/2020|EPI ISL 529782|C.1|South Africa|2020-08-24	0.0005042187	Africa
Africa|hCoV-19/South Africa/KRISP-K000637/2020|EPI ISL 509287|B.1.106|South Africa|2020-07-13	Africa|hCoV-19/South Africa/KRISP-K002788/2020|EPI ISL 529782|C.1|South Africa|2020-08-24	0.0004369426	Africa
Africa|hCoV-19/South Africa/KRISP-K000639/2020|EPI ISL 509288|C.1|South Africa|2020-07-13	Africa|hCoV-19/South Africa/KRISP-K002788/2020|EPI ISL 529782|C.1|South Africa|2020-08-24	0.0000338213	Africa
Africa|hCoV-19/South Africa/KRISP-K000640/2020|EPI ISL 509289|B.1.5.31|South Africa|2020-07-13	Africa|hCoV-19/South Africa/KRISP-K002788/2020|EPI ISL 529782|C.1|South Africa|2020-08-24	0.0004369528	Africa
Africa|hCoV-19/South Africa/KRISP-K000641/2020|EPI ISL 509290|B.1.1.34|South Africa|2020-07-13	Africa|hCoV-19/South Africa/KRISP-K002788/2020|EPI ISL 529782|C.1|South Africa|2020-08-24	0.0005042390	Africa
Africa|hCoV-19/South Africa/KRISP-K000643/2020|EPI ISL 509292|C.1|South Africa|2020-07-10	Africa|hCoV-19/South Africa/KRISP-K002788/2020|EPI ISL 529782|C.1|South Africa|2020-08-24	0.0000335975	Africa
Africa|hCoV-19/South Africa/KRISP-K000649/2020|EPI ISL 509293|B.1.5.19|South Africa|2020-07-13	Africa|hCoV-19/South Africa/KRISP-K002788/2020|EPI ISL 529782|C.1|South Africa|2020-08-24	0.0006050991	Africa
Africa|hCoV-19/South Africa/KRISP-K000650/2020|EPI ISL 509294|B.1.1.206|South Africa|2020-07-13	Africa|hCoV-19/South Africa/KRISP-K002788/2020|EPI ISL 529782|C.1|South Africa|2020-08-24	0.0004705204	Africa
Africa|hCoV-19/South Africa/KRISP-K000652/2020|EPI ISL 509296|B.1.1.273|South Africa|2020-07-13	Africa|hCoV-19/South Africa/KRISP-K002788/2020|EPI ISL 529782|C.1|South Africa|2020-08-24	0.0004705315	Africa
Africa|hCoV-19/South Africa/KRISP-K000655/2020|EPI ISL 509298|B.1.1.254|South Africa|2020-07-12	Africa|hCoV-19/South Africa/KRISP-K002788/2020|EPI ISL 529782|C.1|South Africa|2020-08-24	0.0003495758	Africa
Africa|hCoV-19/South Africa/KRISP-K000658/2020|EPI ISL 509299|C.1|South Africa|2020-07-13	Africa|hCoV-19/South Africa/KRISP-K002788/2020|EPI ISL 529782|C.1|South Africa|2020-08-24	0.0002017458	Africa
Africa|hCoV-19/South Africa/KRISP-K000659/2020|EPI ISL 509300|B.1.1.206|South Africa|2020-07-13	Africa|hCoV-19/South Africa/KRISP-K002788/2020|EPI ISL 529782|C.1|South Africa|2020-08-24	0.0004706311	Africa
Africa|hCoV-19/South Africa/KRISP-K001035/2020|EPI ISL 509301|H.1|South Africa|2020-07-17	Africa|hCoV-19/South Africa/KRISP-K002788/2020|EPI ISL 529782|C.1|South Africa|2020-08-24	0.0003360815	Africa
Africa|hCoV-19/South Africa/KRISP-K001037/2020|EPI ISL 509302|B.1.140|South Africa|2020-07-16	Africa|hCoV-19/South Africa/KRISP-K002788/2020|EPI ISL 529782|C.1|South Africa|2020-08-24	0.0005042526	Africa
Africa|hCoV-19/South Africa/KRISP-K001038/2020|EPI ISL 509303|B.1.1.273|South Africa|2020-07-16	Africa|hCoV-19/South Africa/KRISP-K002788/2020|EPI ISL 529782|C.1|South Africa|2020-08-24	0.0004705315	Africa
Africa|hCoV-19/South Africa/KRISP-K001041/2020|EPI ISL 509304|B.1.1.273|South Africa|2020-07-16	Africa|hCoV-19/South Africa/KRISP-K002788/2020|EPI ISL 529782|C.1|South Africa|2020-08-24	0.0005041849	Africa
Africa|hCoV-19/South Africa/KRISP-K001043/2020|EPI ISL 509305|B.1.5.16|South Africa|2020-07-02	Africa|hCoV-19/South Africa/KRISP-K002788/2020|EPI ISL 529782|C.1|South Africa|2020-08-24	0.0006723888	Africa
Africa|hCoV-19/South Africa/KRISP-K001044/2020|EPI ISL 509306|B.1.1|South Africa|2020-07-18	Africa|hCoV-19/South Africa/KRISP-K002788/2020|EPI ISL 529782|C.1|South Africa|2020-08-24	0.0002688480	Africa
Africa|hCoV-19/South Africa/KRISP-K001045/2020|EPI ISL 509307|C.2|South Africa|2020-07-18	Africa|hCoV-19/South Africa/KRISP-K002788/2020|EPI ISL 529782|C.1|South Africa|2020-08-24	0.0002352420	Africa
Africa|hCoV-19/South Africa/KRISP-K001049/2020|EPI ISL 509308|B.1.1.34|South Africa|2020-07-16	Africa|hCoV-19/South Africa/KRISP-K002788/2020|EPI ISL 529782|C.1|South Africa|2020-08-24	0.0005041968	Africa
Africa|hCoV-19/South Africa/KRISP-K001051/2020|EPI ISL 509309|B.1.1.206|South Africa|2020-07-14	Africa|hCoV-19/South Africa/KRISP-K002788/2020|EPI ISL 529782|C.1|South Africa|2020-08-24	0.0005042271	Africa
Africa|hCoV-19/South Africa/KRISP-K001052/2020|EPI ISL 509310|B.1.1.206|South Africa|2020-07-14	Africa|hCoV-19/South Africa/KRISP-K002788/2020|EPI ISL 529782|C.1|South Africa|2020-08-24	0.0004369324	Africa
Africa|hCoV-19/South Africa/KRISP-K001053/2020|EPI ISL 509311|B.1.1.206|South Africa|2020-07-03	Africa|hCoV-19/South Africa/KRISP-K002788/2020|EPI ISL 529782|C.1|South Africa|2020-08-24	0.0003706761	Africa
Africa|hCoV-19/South Africa/KRISP-K001055/2020|EPI ISL 509313|B.1.1.62|South Africa|2020-07-13	Africa|hCoV-19/South Africa/KRISP-K002788/2020|EPI ISL 529782|C.1|South Africa|2020-08-24	0.0004033492	Africa
Africa|hCoV-19/South Africa/KRISP-K001057/2020|EPI ISL 509314|B.1.1.254|South Africa|2020-07-03	Africa|hCoV-19/South Africa/KRISP-K002788/2020|EPI ISL 529782|C.1|South Africa|2020-08-24	0.0003360589	Africa
Africa|hCoV-19/South Africa/KRISP-K001059/2020|EPI ISL 509316|B.1.1|South Africa|2020-07-01	Africa|hCoV-19/South Africa/KRISP-K002788/2020|EPI ISL 529782|C.1|South Africa|2020-08-24	0.0004705631	Africa
Africa|hCoV-19/South Africa/KRISP-K001061/2020|EPI ISL 509317|B.1.1.206|South Africa|2020-07-04	Africa|hCoV-19/South Africa/KRISP-K002788/2020|EPI ISL 529782|C.1|South Africa|2020-08-24	0.0003360668	Africa
Africa|hCoV-19/South Africa/KRISP-K001062/2020|EPI ISL 509318|B.1.1.206|South Africa|2020-07-03	Africa|hCoV-19/South Africa/KRISP-K002788/2020|EPI ISL 529782|C.1|South Africa|2020-08-24	0.0003696884	Africa
Africa|hCoV-19/South Africa/KRISP-K001063/2020|EPI ISL 509319|B.1.5|South Africa|2020-07-03	Africa|hCoV-19/South Africa/KRISP-K002788/2020|EPI ISL 529782|C.1|South Africa|2020-08-24	0.0005378695	Africa
Africa|hCoV-19/South Africa/KRISP-K001064/2020|EPI ISL 509320|B.1.1.273|South Africa|2020-07-03	Africa|hCoV-19/South Africa/KRISP-K002788/2020|EPI ISL 529782|C.1|South Africa|2020-08-24	0.0003360882	Africa
Africa|hCoV-19/South Africa/KRISP-K001065/2020|EPI ISL 509321|B.1.1|South Africa|2020-07-03	Africa|hCoV-19/South Africa/KRISP-K002788/2020|EPI ISL 529782|C.1|South Africa|2020-08-24	0.0003024672	Africa
Africa|hCoV-19/South Africa/KRISP-K001067/2020|EPI ISL 509323|B.1.1.206|South Africa|2020-07-02	Africa|hCoV-19/South Africa/KRISP-K002788/2020|EPI ISL 529782|C.1|South Africa|2020-08-24	0.0004369602	Africa
Africa|hCoV-19/South Africa/KRISP-K001068/2020|EPI ISL 509324|C.1|South Africa|2020-07-14	Africa|hCoV-19/South Africa/KRISP-K002788/2020|EPI ISL 529782|C.1|South Africa|2020-08-24	0.0001007967	Africa
Africa|hCoV-19/South Africa/KRISP-K001071/2020|EPI ISL 509325|B.1.1.273|South Africa|2020-07-18	Africa|hCoV-19/South Africa/KRISP-K002788/2020|EPI ISL 529782|C.1|South Africa|2020-08-24	0.0004033140	Africa
Africa|hCoV-19/South Africa/KRISP-K001072/2020|EPI ISL 509326|B.1.1.206|South Africa|2020-07-14	Africa|hCoV-19/South Africa/KRISP-K002788/2020|EPI ISL 529782|C.1|South Africa|2020-08-24	0.0003360589	Africa
Africa|hCoV-19/South Africa/KRISP-K001073/2020|EPI ISL 509327|B.1.1|South Africa|2020-07-14	Africa|hCoV-19/South Africa/KRISP-K002788/2020|EPI ISL 529782|C.1|South Africa|2020-08-24	0.0004369324	Africa
Africa|hCoV-19/South Africa/KRISP-K001074/2020|EPI ISL 509328|C.1|South Africa|2020-07-14	Africa|hCoV-19/South Africa/KRISP-K002788/2020|EPI ISL 529782|C.1|South Africa|2020-08-24	0.0001344041	Africa
Africa|hCoV-19/South Africa/KRISP-K001075/2020|EPI ISL 509329|C.1|South Africa|2020-07-02	Africa|hCoV-19/South Africa/KRISP-K002788/2020|EPI ISL 529782|C.1|South Africa|2020-08-24	0.0001007967	Africa
Africa|hCoV-19/South Africa/KRISP-K001076/2020|EPI ISL 509330|B.1.1|South Africa|2020-07-04	Africa|hCoV-19/South Africa/KRISP-K002788/2020|EPI ISL 529782|C.1|South Africa|2020-08-24	0.0003024469	Africa
Africa|hCoV-19/South Africa/KRISP-K001077/2020|EPI ISL 509331|B.1.1|South Africa|2020-07-03	Africa|hCoV-19/South Africa/KRISP-K002788/2020|EPI ISL 529782|C.1|South Africa|2020-08-24	0.0003696970	Africa
Africa|hCoV-19/South Africa/KRISP-K001078/2020|EPI ISL 509332|H.1|South Africa|2020-07-03	Africa|hCoV-19/South Africa/KRISP-K002788/2020|EPI ISL 529782|C.1|South Africa|2020-08-24	0.0003360815	Africa
Africa|hCoV-19/South Africa/KRISP-K001079/2020|EPI ISL 509333|B.1.1.273|South Africa|2020-07-03	Africa|hCoV-19/South Africa/KRISP-K002788/2020|EPI ISL 529782|C.1|South Africa|2020-08-24	0.0004705315	Africa
Africa|hCoV-19/South Africa/KRISP-K001080/2020|EPI ISL 509334|B.1.1|South Africa|2020-07-01	Africa|hCoV-19/South Africa/KRISP-K002788/2020|EPI ISL 529782|C.1|South Africa|2020-08-24	0.0003360668	Africa
Africa|hCoV-19/South Africa/KRISP-K001082/2020|EPI ISL 509335|B.1.1.40|South Africa|2020-07-18	Africa|hCoV-19/South Africa/KRISP-K002788/2020|EPI ISL 529782|C.1|South Africa|2020-08-24	0.0004705520	Africa
Africa|hCoV-19/South Africa/KRISP-K001084/2020|EPI ISL 509337|C.1|South Africa|2020-07-03	Africa|hCoV-19/South Africa/KRISP-K002788/2020|EPI ISL 529782|C.1|South Africa|2020-08-24	0.0001680012	Africa
Africa|hCoV-19/South Africa/KRISP-K001085/2020|EPI ISL 509338|C.1|South Africa|2020-07-13	Africa|hCoV-19/South Africa/KRISP-K002788/2020|EPI ISL 529782|C.1|South Africa|2020-08-24	0.0000671964	Africa
Africa|hCoV-19/South Africa/KRISP-K001087/2020|EPI ISL 509339|B.1.1.56|South Africa|2020-07-13	Africa|hCoV-19/South Africa/KRISP-K002788/2020|EPI ISL 529782|C.1|South Africa|2020-08-24	0.0004705931	Africa
Africa|hCoV-19/South Africa/KRISP-K001088/2020|EPI ISL 509340|B.1.1.99|South Africa|2020-07-13	Africa|hCoV-19/South Africa/KRISP-K002788/2020|EPI ISL 529782|C.1|South Africa|2020-08-24	0.0002688363	Africa
Africa|hCoV-19/South Africa/KRISP-K001091/2020|EPI ISL 509342|B.1.1.206|South Africa|2020-07-10	Africa|hCoV-19/South Africa/KRISP-K002788/2020|EPI ISL 529782|C.1|South Africa|2020-08-24	0.0004369324	Africa
Africa|hCoV-19/South Africa/KRISP-K001096/2020|EPI ISL 509345|B.1.1.206|South Africa|2020-07-13	Africa|hCoV-19/South Africa/KRISP-K002788/2020|EPI ISL 529782|C.1|South Africa|2020-08-24	0.0004705615	Africa
Africa|hCoV-19/South Africa/KRISP-K001097/2020|EPI ISL 509346|B.1.1|South Africa|2020-07-13	Africa|hCoV-19/South Africa/KRISP-K002788/2020|EPI ISL 529782|C.1|South Africa|2020-08-24	0.0005041968	Africa
Africa|hCoV-19/South Africa/KRISP-K001098/2020|EPI ISL 509347|B.1.1|South Africa|2020-07-10	Africa|hCoV-19/South Africa/KRISP-K002788/2020|EPI ISL 529782|C.1|South Africa|2020-08-24	0.0003024540	Africa
Africa|hCoV-19/South Africa/KRISP-K001099/2020|EPI ISL 509348|B.1.1.62|South Africa|2020-07-13	Africa|hCoV-19/South Africa/KRISP-K002788/2020|EPI ISL 529782|C.1|South Africa|2020-08-24	0.0003697045	Africa
Africa|hCoV-19/South Africa/KRISP-K001101/2020|EPI ISL 509350|C.1|South Africa|2020-07-10	Africa|hCoV-19/South Africa/KRISP-K002788/2020|EPI ISL 529782|C.1|South Africa|2020-08-24	0.0000671994	Africa
Africa|hCoV-19/South Africa/KRISP-K001103/2020|EPI ISL 509352|B.1.1.206|South Africa|2020-07-13	Africa|hCoV-19/South Africa/KRISP-K002788/2020|EPI ISL 529782|C.1|South Africa|2020-08-24	0.0004033046	Africa
Africa|hCoV-19/South Africa/KRISP-K001104/2020|EPI ISL 509353|C.1|South Africa|2020-07-13	Africa|hCoV-19/South Africa/KRISP-K002788/2020|EPI ISL 529782|C.1|South Africa|2020-08-24	0.0001344014	Africa
Africa|hCoV-19/South Africa/KRISP-K001105/2020|EPI ISL 509354|B.1.1.206|South Africa|2020-07-10	Africa|hCoV-19/South Africa/KRISP-K002788/2020|EPI ISL 529782|C.1|South Africa|2020-08-24	0.0004033140	Africa
Africa|hCoV-19/South Africa/KRISP-K001109/2020|EPI ISL 509356|B.1.1.34|South Africa|2020-07-16	Africa|hCoV-19/South Africa/KRISP-K002788/2020|EPI ISL 529782|C.1|South Africa|2020-08-24	0.0003696884	Africa
Africa|hCoV-19/South Africa/KRISP-K001110/2020|EPI ISL 509357|C.1|South Africa|2020-07-17	Africa|hCoV-19/South Africa/KRISP-K002788/2020|EPI ISL 529782|C.1|South Africa|2020-08-24	0.0001008011	Africa
Africa|hCoV-19/South Africa/KRISP-K001112/2020|EPI ISL 509358|B.1.5|South Africa|2020-07-17	Africa|hCoV-19/South Africa/KRISP-K002788/2020|EPI ISL 529782|C.1|South Africa|2020-08-24	0.0004706152	Africa
Africa|hCoV-19/South Africa/KRISP-K001113/2020|EPI ISL 509359|B.1|South Africa|2020-07-14	Africa|hCoV-19/South Africa/KRISP-K002788/2020|EPI ISL 529782|C.1|South Africa|2020-08-24	0.0005444813	Africa
Africa|hCoV-19/South Africa/KRISP-K001114/2020|EPI ISL 509360|B.1.1|South Africa|2020-07-17	Africa|hCoV-19/South Africa/KRISP-K002788/2020|EPI ISL 529782|C.1|South Africa|2020-08-24	0.0002688362	Africa
Africa|hCoV-19/South Africa/KRISP-K001115/2020|EPI ISL 509361|B.1|South Africa|2020-07-14	Africa|hCoV-19/South Africa/KRISP-K002788/2020|EPI ISL 529782|C.1|South Africa|2020-08-24	0.0005715208	Africa
Africa|hCoV-19/South Africa/KRISP-K001116/2020|EPI ISL 509362|C.1|South Africa|2020-07-16	Africa|hCoV-19/South Africa/KRISP-K002788/2020|EPI ISL 529782|C.1|South Africa|2020-08-24	0.0001344100	Africa
Africa|hCoV-19/South Africa/KRISP-K001117/2020|EPI ISL 509363|H.1|South Africa|2020-07-17	Africa|hCoV-19/South Africa/KRISP-K002788/2020|EPI ISL 529782|C.1|South Africa|2020-08-24	0.0004033317	Africa
Africa|hCoV-19/South Africa/KRISP-K001118/2020|EPI ISL 509364|B.1.1.206|South Africa|2020-07-16	Africa|hCoV-19/South Africa/KRISP-K002788/2020|EPI ISL 529782|C.1|South Africa|2020-08-24	0.0003696884	Africa
Africa|hCoV-19/South Africa/KRISP-K001121/2020|EPI ISL 509365|B.1.1.273|South Africa|2020-07-16	Africa|hCoV-19/South Africa/KRISP-K002788/2020|EPI ISL 529782|C.1|South Africa|2020-08-24	0.0004033059	Africa
Africa|hCoV-19/South Africa/KRISP-K001122/2020|EPI ISL 515801|B.1.106|South Africa|2020-07-16	Africa|hCoV-19/South Africa/KRISP-K002788/2020|EPI ISL 529782|C.1|South Africa|2020-08-24	0.0004705630	Africa
Africa|hCoV-19/South Africa/KRISP-K001123/2020|EPI ISL 509366|B.1.1.34|South Africa|2020-07-15	Africa|hCoV-19/South Africa/KRISP-K002788/2020|EPI ISL 529782|C.1|South Africa|2020-08-24	0.0003696884	Africa
Africa|hCoV-19/South Africa/KRISP-K001124/2020|EPI ISL 509367|B.1.1.40|South Africa|2020-07-16	Africa|hCoV-19/South Africa/KRISP-K002788/2020|EPI ISL 529782|C.1|South Africa|2020-08-24	0.0005041731	Africa
Africa|hCoV-19/South Africa/KRISP-K001125/2020|EPI ISL 509368|B.1.1.117|South Africa|2020-07-16	Africa|hCoV-19/South Africa/KRISP-K002788/2020|EPI ISL 529782|C.1|South Africa|2020-08-24	0.0003696810	Africa
Africa|hCoV-19/South Africa/KRISP-K001126/2020|EPI ISL 509369|B.1.5|South Africa|2020-07-16	Africa|hCoV-19/South Africa/KRISP-K002788/2020|EPI ISL 529782|C.1|South Africa|2020-08-24	0.0005378315	Africa
Africa|hCoV-19/South Africa/KRISP-K001128/2020|EPI ISL 509371|B.1.1.273|South Africa|2020-07-16	Africa|hCoV-19/South Africa/KRISP-K002788/2020|EPI ISL 529782|C.1|South Africa|2020-08-24	0.0003407493	Africa
Africa|hCoV-19/South Africa/KRISP-K001317/2020|EPI ISL 515802|B.1.1.62|South Africa|2020-07-17	Africa|hCoV-19/South Africa/KRISP-K002788/2020|EPI ISL 529782|C.1|South Africa|2020-08-24	0.0004033218	Africa
Africa|hCoV-19/South Africa/KRISP-K001318/2020|EPI ISL 515803|B.1.1|South Africa|2020-07-18	Africa|hCoV-19/South Africa/KRISP-K002788/2020|EPI ISL 529782|C.1|South Africa|2020-08-24	0.0004033221	Africa
Africa|hCoV-19/South Africa/KRISP-K001319/2020|EPI ISL 515804|B.1.1.40|South Africa|2020-07-18	Africa|hCoV-19/South Africa/KRISP-K002788/2020|EPI ISL 529782|C.1|South Africa|2020-08-24	0.0003696884	Africa
Africa|hCoV-19/South Africa/KRISP-K001320/2020|EPI ISL 515805|C.6|South Africa|2020-07-18	Africa|hCoV-19/South Africa/KRISP-K002788/2020|EPI ISL 529782|C.1|South Africa|2020-08-24	0.0004034632	Africa
Africa|hCoV-19/South Africa/KRISP-K001321/2020|EPI ISL 515806|B.1.5.31|South Africa|2020-07-18	Africa|hCoV-19/South Africa/KRISP-K002788/2020|EPI ISL 529782|C.1|South Africa|2020-08-24	0.0005378442	Africa
Africa|hCoV-19/South Africa/KRISP-K001322/2020|EPI ISL 515807|B.1.1.57|South Africa|2020-07-18	Africa|hCoV-19/South Africa/KRISP-K002788/2020|EPI ISL 529782|C.1|South Africa|2020-08-24	0.0004033140	Africa
Africa|hCoV-19/South Africa/KRISP-K001323/2020|EPI ISL 515808|B.1|South Africa|2020-07-18	Africa|hCoV-19/South Africa/KRISP-K002788/2020|EPI ISL 529782|C.1|South Africa|2020-08-24	0.0005042526	Africa
Africa|hCoV-19/South Africa/KRISP-K001324/2020|EPI ISL 515809|B.1.5.16|South Africa|2020-07-18	Africa|hCoV-19/South Africa/KRISP-K002788/2020|EPI ISL 529782|C.1|South Africa|2020-08-24	0.0006387565	Africa
Africa|hCoV-19/South Africa/KRISP-K001325/2020|EPI ISL 515810|H.1|South Africa|2020-07-18	Africa|hCoV-19/South Africa/KRISP-K002788/2020|EPI ISL 529782|C.1|South Africa|2020-08-24	0.0004033141	Africa
Africa|hCoV-19/South Africa/KRISP-K001326/2020|EPI ISL 515811|B.1.1.34|South Africa|2020-07-18	Africa|hCoV-19/South Africa/KRISP-K002788/2020|EPI ISL 529782|C.1|South Africa|2020-08-24	0.0004033045	Africa
Africa|hCoV-19/South Africa/KRISP-K001327/2020|EPI ISL 515812|B.1.5.16|South Africa|2020-07-18	Africa|hCoV-19/South Africa/KRISP-K002788/2020|EPI ISL 529782|C.1|South Africa|2020-08-24	0.0005042407	Africa
Africa|hCoV-19/South Africa/KRISP-K001328/2020|EPI ISL 515813|B.1.1.34|South Africa|2020-07-18	Africa|hCoV-19/South Africa/KRISP-K002788/2020|EPI ISL 529782|C.1|South Africa|2020-08-24	0.0005042170	Africa
Africa|hCoV-19/South Africa/KRISP-K001329/2020|EPI ISL 515814|B.1.1.206|South Africa|2020-07-18	Africa|hCoV-19/South Africa/KRISP-K002788/2020|EPI ISL 529782|C.1|South Africa|2020-08-24	0.0004705410	Africa
Africa|hCoV-19/South Africa/KRISP-K001330/2020|EPI ISL 515815|B.1.1.206|South Africa|2020-07-18	Africa|hCoV-19/South Africa/KRISP-K002788/2020|EPI ISL 529782|C.1|South Africa|2020-08-24	0.0004033046	Africa
Africa|hCoV-19/South Africa/KRISP-K001331/2020|EPI ISL 515816|B.1.1.206|South Africa|2020-07-19	Africa|hCoV-19/South Africa/KRISP-K002788/2020|EPI ISL 529782|C.1|South Africa|2020-08-24	0.0004033140	Africa
Africa|hCoV-19/South Africa/KRISP-K001332/2020|EPI ISL 515817|B.1.1.62|South Africa|2020-07-19	Africa|hCoV-19/South Africa/KRISP-K002788/2020|EPI ISL 529782|C.1|South Africa|2020-08-24	0.0004369411	Africa
Africa|hCoV-19/South Africa/KRISP-K001333/2020|EPI ISL 515818|B.1.1.206|South Africa|2020-07-19	Africa|hCoV-19/South Africa/KRISP-K002788/2020|EPI ISL 529782|C.1|South Africa|2020-08-24	0.0004033059	Africa
Africa|hCoV-19/South Africa/KRISP-K001334/2020|EPI ISL 515819|B.1.1.206|South Africa|2020-07-19	Africa|hCoV-19/South Africa/KRISP-K002788/2020|EPI ISL 529782|C.1|South Africa|2020-08-24	0.0004369514	Africa
Africa|hCoV-19/South Africa/KRISP-K001335/2020|EPI ISL 515820|B.1.1.206|South Africa|2020-07-19	Africa|hCoV-19/South Africa/KRISP-K002788/2020|EPI ISL 529782|C.1|South Africa|2020-08-24	0.0005378424	Africa
Africa|hCoV-19/South Africa/KRISP-K001336/2020|EPI ISL 515821|B.1.1.62|South Africa|2020-07-19	Africa|hCoV-19/South Africa/KRISP-K002788/2020|EPI ISL 529782|C.1|South Africa|2020-08-24	0.0003360882	Africa
Africa|hCoV-19/South Africa/KRISP-K001337/2020|EPI ISL 515822|B.1.1.206|South Africa|2020-07-19	Africa|hCoV-19/South Africa/KRISP-K002788/2020|EPI ISL 529782|C.1|South Africa|2020-08-24	0.0004369602	Africa
Africa|hCoV-19/South Africa/KRISP-K001338/2020|EPI ISL 515823|B.1.5.16|South Africa|2020-07-18	Africa|hCoV-19/South Africa/KRISP-K002788/2020|EPI ISL 529782|C.1|South Africa|2020-08-24	0.0005042407	Africa
Africa|hCoV-19/South Africa/KRISP-K001339/2020|EPI ISL 515824|B.1.1.57|South Africa|2020-07-10	Africa|hCoV-19/South Africa/KRISP-K002788/2020|EPI ISL 529782|C.1|South Africa|2020-08-24	0.0004379272	Africa
Africa|hCoV-19/South Africa/KRISP-K001340/2020|EPI ISL 515825|B.1.1.206|South Africa|2020-07-10	Africa|hCoV-19/South Africa/KRISP-K002788/2020|EPI ISL 529782|C.1|South Africa|2020-08-24	0.0004705727	Africa
Africa|hCoV-19/South Africa/KRISP-K001341/2020|EPI ISL 515826|B.1.1.56|South Africa|2020-07-10	Africa|hCoV-19/South Africa/KRISP-K002788/2020|EPI ISL 529782|C.1|South Africa|2020-08-24	0.0004369411	Africa
Africa|hCoV-19/South Africa/KRISP-K001344/2020|EPI ISL 515829|B.1.1.254|South Africa|2020-07-13	Africa|hCoV-19/South Africa/KRISP-K002788/2020|EPI ISL 529782|C.1|South Africa|2020-08-24	0.0003696810	Africa
Africa|hCoV-19/South Africa/KRISP-K001345/2020|EPI ISL 515830|B.1.106|South Africa|2020-07-13	Africa|hCoV-19/South Africa/KRISP-K002788/2020|EPI ISL 529782|C.1|South Africa|2020-08-24	0.0005714824	Africa
Africa|hCoV-19/South Africa/KRISP-K001346/2020|EPI ISL 515831|H.1|South Africa|2020-07-13	Africa|hCoV-19/South Africa/KRISP-K002788/2020|EPI ISL 529782|C.1|South Africa|2020-08-24	0.0003696971	Africa
Africa|hCoV-19/South Africa/KRISP-K001347/2020|EPI ISL 515832|H.1|South Africa|2020-07-01	Africa|hCoV-19/South Africa/KRISP-K002788/2020|EPI ISL 529782|C.1|South Africa|2020-08-24	0.0003024540	Africa
Africa|hCoV-19/South Africa/KRISP-K001348/2020|EPI ISL 515833|B.1.5|South Africa|2020-07-01	Africa|hCoV-19/South Africa/KRISP-K002788/2020|EPI ISL 529782|C.1|South Africa|2020-08-24	0.0005042526	Africa
Africa|hCoV-19/South Africa/KRISP-K001349/2020|EPI ISL 515834|B.1.5|South Africa|2020-07-01	Africa|hCoV-19/South Africa/KRISP-K002788/2020|EPI ISL 529782|C.1|South Africa|2020-08-24	0.0005762023	Africa
Africa|hCoV-19/South Africa/KRISP-K001350/2020|EPI ISL 515835|B.1.1.273|South Africa|2020-06-30	Africa|hCoV-19/South Africa/KRISP-K002788/2020|EPI ISL 529782|C.1|South Africa|2020-08-24	0.0004033062	Africa
Africa|hCoV-19/South Africa/KRISP-K001351/2020|EPI ISL 515836|B.1.1.206|South Africa|2020-07-01	Africa|hCoV-19/South Africa/KRISP-K002788/2020|EPI ISL 529782|C.1|South Africa|2020-08-24	0.0005378424	Africa
Africa|hCoV-19/South Africa/KRISP-K001352/2020|EPI ISL 515837|B.1.1|South Africa|2020-06-24	Africa|hCoV-19/South Africa/KRISP-K002788/2020|EPI ISL 529782|C.1|South Africa|2020-08-24	0.0003360589	Africa
Africa|hCoV-19/South Africa/KRISP-K001353/2020|EPI ISL 515838|B.1.1.1|South Africa|2020-07-01	Africa|hCoV-19/South Africa/KRISP-K002788/2020|EPI ISL 529782|C.1|South Africa|2020-08-24	0.0003024661	Africa
Africa|hCoV-19/South Africa/KRISP-K001354/2020|EPI ISL 515839|B.1.1.273|South Africa|2020-07-01	Africa|hCoV-19/South Africa/KRISP-K002788/2020|EPI ISL 529782|C.1|South Africa|2020-08-24	0.0004705631	Africa
Africa|hCoV-19/South Africa/KRISP-K001355/2020|EPI ISL 515840|B.1.1.273|South Africa|2020-07-17	Africa|hCoV-19/South Africa/KRISP-K002788/2020|EPI ISL 529782|C.1|South Africa|2020-08-24	0.0003696897	Africa
Africa|hCoV-19/South Africa/KRISP-K001356/2020|EPI ISL 515841|B.1.1.34|South Africa|2020-07-16	Africa|hCoV-19/South Africa/KRISP-K002788/2020|EPI ISL 529782|C.1|South Africa|2020-08-24	0.0003360736	Africa
Africa|hCoV-19/South Africa/KRISP-K001357/2020|EPI ISL 515842|C.1|South Africa|2020-07-16	Africa|hCoV-19/South Africa/KRISP-K002788/2020|EPI ISL 529782|C.1|South Africa|2020-08-24	0.0002688534	Africa
Africa|hCoV-19/South Africa/KRISP-K001358/2020|EPI ISL 515843|H.1|South Africa|2020-07-15	Africa|hCoV-19/South Africa/KRISP-K002788/2020|EPI ISL 529782|C.1|South Africa|2020-08-24	0.0003697132	Africa
Africa|hCoV-19/South Africa/KRISP-K001359/2020|EPI ISL 515844|B.1.1.273|South Africa|2020-07-16	Africa|hCoV-19/South Africa/KRISP-K002788/2020|EPI ISL 529782|C.1|South Africa|2020-08-24	0.0005041511	Africa
Africa|hCoV-19/South Africa/KRISP-K001360/2020|EPI ISL 515845|B.1.1.206|South Africa|2020-07-16	Africa|hCoV-19/South Africa/KRISP-K002788/2020|EPI ISL 529782|C.1|South Africa|2020-08-24	0.0005042171	Africa
Africa|hCoV-19/South Africa/KRISP-K001361/2020|EPI ISL 515846|C.1|South Africa|2020-07-16	Africa|hCoV-19/South Africa/KRISP-K002788/2020|EPI ISL 529782|C.1|South Africa|2020-08-24	0.0002016454	Africa
Africa|hCoV-19/South Africa/KRISP-K001362/2020|EPI ISL 515847|B.1.1|South Africa|2020-07-15	Africa|hCoV-19/South Africa/KRISP-K002788/2020|EPI ISL 529782|C.1|South Africa|2020-08-24	0.0003360815	Africa
Africa|hCoV-19/South Africa/KRISP-K001363/2020|EPI ISL 515848|H.1|South Africa|2020-07-17	Africa|hCoV-19/South Africa/KRISP-K002788/2020|EPI ISL 529782|C.1|South Africa|2020-08-24	0.0003696971	Africa
Africa|hCoV-19/South Africa/KRISP-K001364/2020|EPI ISL 515849|B.1.1.273|South Africa|2020-07-16	Africa|hCoV-19/South Africa/KRISP-K002788/2020|EPI ISL 529782|C.1|South Africa|2020-08-24	0.0003360589	Africa
Africa|hCoV-19/South Africa/KRISP-K001365/2020|EPI ISL 515850|B.1.1.273|South Africa|2020-07-16	Africa|hCoV-19/South Africa/KRISP-K002788/2020|EPI ISL 529782|C.1|South Africa|2020-08-24	0.0004369514	Africa
Africa|hCoV-19/South Africa/KRISP-K001366/2020|EPI ISL 515851|B.1.140|South Africa|2020-07-16	Africa|hCoV-19/South Africa/KRISP-K002788/2020|EPI ISL 529782|C.1|South Africa|2020-08-24	0.0006387866	Africa
Africa|hCoV-19/South Africa/KRISP-K001367/2020|EPI ISL 515852|B.1.1.273|South Africa|2020-07-16	Africa|hCoV-19/South Africa/KRISP-K002788/2020|EPI ISL 529782|C.1|South Africa|2020-08-24	0.0003360589	Africa
Africa|hCoV-19/South Africa/KRISP-K001368/2020|EPI ISL 515853|B.1.1.273|South Africa|2020-07-15	Africa|hCoV-19/South Africa/KRISP-K002788/2020|EPI ISL 529782|C.1|South Africa|2020-08-24	0.0004369133	Africa
Africa|hCoV-19/South Africa/KRISP-K001370/2020|EPI ISL 515855|H.1|South Africa|2020-07-15	Africa|hCoV-19/South Africa/KRISP-K002788/2020|EPI ISL 529782|C.1|South Africa|2020-08-24	0.0003373591	Africa
Africa|hCoV-19/South Africa/KRISP-K001372/2020|EPI ISL 515857|B.1.1.52|South Africa|2020-07-15	Africa|hCoV-19/South Africa/KRISP-K002788/2020|EPI ISL 529782|C.1|South Africa|2020-08-24	0.0003704354	Africa
Africa|hCoV-19/South Africa/KRISP-K001373/2020|EPI ISL 515858|B.1.1.273|South Africa|2020-07-17	Africa|hCoV-19/South Africa/KRISP-K002788/2020|EPI ISL 529782|C.1|South Africa|2020-08-24	0.0004369324	Africa
Africa|hCoV-19/South Africa/KRISP-K001374/2020|EPI ISL 515859|B.1.1.273|South Africa|2020-07-16	Africa|hCoV-19/South Africa/KRISP-K002788/2020|EPI ISL 529782|C.1|South Africa|2020-08-24	0.0004369529	Africa
Africa|hCoV-19/South Africa/KRISP-K001375/2020|EPI ISL 515860|B.1.1.273|South Africa|2020-07-16	Africa|hCoV-19/South Africa/KRISP-K002788/2020|EPI ISL 529782|C.1|South Africa|2020-08-24	0.0004705315	Africa
Africa|hCoV-19/South Africa/KRISP-K001377/2020|EPI ISL 515862|B.1.1.206|South Africa|2020-07-16	Africa|hCoV-19/South Africa/KRISP-K002788/2020|EPI ISL 529782|C.1|South Africa|2020-08-24	0.0003696884	Africa
Africa|hCoV-19/South Africa/KRISP-K001378/2020|EPI ISL 515863|B.1.1.117|South Africa|2020-07-17	Africa|hCoV-19/South Africa/KRISP-K002788/2020|EPI ISL 529782|C.1|South Africa|2020-08-24	0.0003024469	Africa
Africa|hCoV-19/South Africa/KRISP-K001379/2020|EPI ISL 515864|B.1.1.206|South Africa|2020-07-09	Africa|hCoV-19/South Africa/KRISP-K002788/2020|EPI ISL 529782|C.1|South Africa|2020-08-24	0.0004033045	Africa
Africa|hCoV-19/South Africa/KRISP-K001380/2020|EPI ISL 515865|B.1.1.206|South Africa|2020-07-19	Africa|hCoV-19/South Africa/KRISP-K002788/2020|EPI ISL 529782|C.1|South Africa|2020-08-24	0.0004369324	Africa
Africa|hCoV-19/South Africa/KRISP-K001381/2020|EPI ISL 515866|C.1|South Africa|2020-07-19	Africa|hCoV-19/South Africa/KRISP-K002788/2020|EPI ISL 529782|C.1|South Africa|2020-08-24	0.0003024733	Africa
Africa|hCoV-19/South Africa/KRISP-K001383/2020|EPI ISL 515867|B.1.1.206|South Africa|2020-07-17	Africa|hCoV-19/South Africa/KRISP-K002788/2020|EPI ISL 529782|C.1|South Africa|2020-08-24	0.0005715055	Africa
Africa|hCoV-19/South Africa/KRISP-K001384/2020|EPI ISL 515868|B.1.1.206|South Africa|2020-07-17	Africa|hCoV-19/South Africa/KRISP-K002788/2020|EPI ISL 529782|C.1|South Africa|2020-08-24	0.0005041951	Africa
Africa|hCoV-19/South Africa/KRISP-K001385/2020|EPI ISL 515869|B.1.1.206|South Africa|2020-07-09	Africa|hCoV-19/South Africa/KRISP-K002788/2020|EPI ISL 529782|C.1|South Africa|2020-08-24	0.0003696884	Africa
Africa|hCoV-19/South Africa/KRISP-K001386/2020|EPI ISL 515870|C.1|South Africa|2020-07-17	Africa|hCoV-19/South Africa/KRISP-K002788/2020|EPI ISL 529782|C.1|South Africa|2020-08-24	0.0002016319	Africa
Africa|hCoV-19/South Africa/KRISP-K001388/2020|EPI ISL 515872|B.1.1.62|South Africa|2020-07-18	Africa|hCoV-19/South Africa/KRISP-K002788/2020|EPI ISL 529782|C.1|South Africa|2020-08-24	0.0004033316	Africa
Africa|hCoV-19/South Africa/KRISP-K001390/2020|EPI ISL 515874|B.1.140|South Africa|2020-07-20	Africa|hCoV-19/South Africa/KRISP-K002788/2020|EPI ISL 529782|C.1|South Africa|2020-08-24	0.0006051783	Africa
Africa|hCoV-19/South Africa/KRISP-K001391/2020|EPI ISL 515875|C.9|South Africa|2020-07-18	Africa|hCoV-19/South Africa/KRISP-K002788/2020|EPI ISL 529782|C.1|South Africa|2020-08-24	0.0003024530	Africa
Africa|hCoV-19/South Africa/KRISP-K001393/2020|EPI ISL 515877|B.1.1.206|South Africa|2020-07-16	Africa|hCoV-19/South Africa/KRISP-K002788/2020|EPI ISL 529782|C.1|South Africa|2020-08-24	0.0003696723	Africa
Africa|hCoV-19/South Africa/KRISP-K001394/2020|EPI ISL 515878|B.1.1.273|South Africa|2020-07-18	Africa|hCoV-19/South Africa/KRISP-K002788/2020|EPI ISL 529782|C.1|South Africa|2020-08-24	0.0004369133	Africa
Africa|hCoV-19/South Africa/KRISP-K001395/2020|EPI ISL 515879|B.1.1.273|South Africa|2020-07-19	Africa|hCoV-19/South Africa/KRISP-K002788/2020|EPI ISL 529782|C.1|South Africa|2020-08-24	0.0004849649	Africa
Africa|hCoV-19/South Africa/KRISP-K001397/2020|EPI ISL 515880|C.9|South Africa|2020-07-18	Africa|hCoV-19/South Africa/KRISP-K002788/2020|EPI ISL 529782|C.1|South Africa|2020-08-24	0.0003045299	Africa
Africa|hCoV-19/South Africa/KRISP-K001398/2020|EPI ISL 515881|B.1.1.206|South Africa|2020-07-18	Africa|hCoV-19/South Africa/KRISP-K002788/2020|EPI ISL 529782|C.1|South Africa|2020-08-24	0.0005042170	Africa
Africa|hCoV-19/South Africa/KRISP-K001399/2020|EPI ISL 515882|B.1.1.206|South Africa|2020-07-18	Africa|hCoV-19/South Africa/KRISP-K002788/2020|EPI ISL 529782|C.1|South Africa|2020-08-24	0.0003360668	Africa
Africa|hCoV-19/South Africa/KRISP-K001400/2020|EPI ISL 515883|B.1.106|South Africa|2020-07-17	Africa|hCoV-19/South Africa/KRISP-K002788/2020|EPI ISL 529782|C.1|South Africa|2020-08-24	0.0004705630	Africa
Africa|hCoV-19/South Africa/KRISP-K001402/2020|EPI ISL 515885|B.1.1.206|South Africa|2020-07-18	Africa|hCoV-19/South Africa/KRISP-K002788/2020|EPI ISL 529782|C.1|South Africa|2020-08-24	0.0004033235	Africa
Africa|hCoV-19/South Africa/KRISP-K001403/2020|EPI ISL 515886|B.1.1.206|South Africa|2020-07-18	Africa|hCoV-19/South Africa/KRISP-K002788/2020|EPI ISL 529782|C.1|South Africa|2020-08-24	0.0003696971	Africa
Africa|hCoV-19/South Africa/KRISP-K001405/2020|EPI ISL 515888|B.1.1.206|South Africa|2020-07-18	Africa|hCoV-19/South Africa/KRISP-K002788/2020|EPI ISL 529782|C.1|South Africa|2020-08-24	0.0004369514	Africa
Africa|hCoV-19/South Africa/KRISP-K001407/2020|EPI ISL 515890|C.9|South Africa|2020-07-18	Africa|hCoV-19/South Africa/KRISP-K002788/2020|EPI ISL 529782|C.1|South Africa|2020-08-24	0.0003371533	Africa
Africa|hCoV-19/South Africa/KRISP-K001408/2020|EPI ISL 515891|B.1.1.206|South Africa|2020-07-18	Africa|hCoV-19/South Africa/KRISP-K002788/2020|EPI ISL 529782|C.1|South Africa|2020-08-24	0.0003696972	Africa
Africa|hCoV-19/South Africa/KRISP-K001409/2020|EPI ISL 515892|B.1.1.273|South Africa|2020-07-17	Africa|hCoV-19/South Africa/KRISP-K002788/2020|EPI ISL 529782|C.1|South Africa|2020-08-24	0.0005041968	Africa
Africa|hCoV-19/South Africa/KRISP-K001410/2020|EPI ISL 515893|C.1|South Africa|2020-07-17	Africa|hCoV-19/South Africa/KRISP-K002788/2020|EPI ISL 529782|C.1|South Africa|2020-08-24	0.0001344073	Africa
Africa|hCoV-19/South Africa/KRISP-K002162/2020|EPI ISL 515568|H.1|South Africa|2020-07-08	Africa|hCoV-19/South Africa/KRISP-K002788/2020|EPI ISL 529782|C.1|South Africa|2020-08-24	0.0003696971	Africa
Africa|hCoV-19/South Africa/KRISP-K002163/2020|EPI ISL 515569|B.1.1.206|South Africa|2020-07-22	Africa|hCoV-19/South Africa/KRISP-K002788/2020|EPI ISL 529782|C.1|South Africa|2020-08-24	0.0004033221	Africa
Africa|hCoV-19/South Africa/KRISP-K002165/2020|EPI ISL 515571|B.1.1.206|South Africa|2020-07-22	Africa|hCoV-19/South Africa/KRISP-K002788/2020|EPI ISL 529782|C.1|South Africa|2020-08-24	0.0004407879	Africa
Africa|hCoV-19/South Africa/KRISP-K002168/2020|EPI ISL 515572|B.1.1|South Africa|2020-07-01	Africa|hCoV-19/South Africa/KRISP-K002788/2020|EPI ISL 529782|C.1|South Africa|2020-08-24	0.0003166832	Africa
Africa|hCoV-19/South Africa/KRISP-K002171/2020|EPI ISL 515573|H.1|South Africa|2020-07-08	Africa|hCoV-19/South Africa/KRISP-K002788/2020|EPI ISL 529782|C.1|South Africa|2020-08-24	0.0003360811	Africa
Africa|hCoV-19/South Africa/KRISP-K002172/2020|EPI ISL 515574|B.1|South Africa|2020-07-08	Africa|hCoV-19/South Africa/KRISP-K002788/2020|EPI ISL 529782|C.1|South Africa|2020-08-24	0.0006054999	Africa
Africa|hCoV-19/South Africa/KRISP-K002173/2020|EPI ISL 515575|B.1.1.206|South Africa|2020-07-08	Africa|hCoV-19/South Africa/KRISP-K002788/2020|EPI ISL 529782|C.1|South Africa|2020-08-24	0.0005042271	Africa
Africa|hCoV-19/South Africa/KRISP-K002174/2020|EPI ISL 515576|B.1.1.206|South Africa|2020-07-09	Africa|hCoV-19/South Africa/KRISP-K002788/2020|EPI ISL 529782|C.1|South Africa|2020-08-24	0.0003727317	Africa
Africa|hCoV-19/South Africa/KRISP-K002175/2020|EPI ISL 515577|B.1.1.57|South Africa|2020-07-09	Africa|hCoV-19/South Africa/KRISP-K002788/2020|EPI ISL 529782|C.1|South Africa|2020-08-24	0.0003065805	Africa
Africa|hCoV-19/South Africa/KRISP-K002176/2020|EPI ISL 515578|B.1.1.206|South Africa|2020-06-29	Africa|hCoV-19/South Africa/KRISP-K002788/2020|EPI ISL 529782|C.1|South Africa|2020-08-24	0.0003147702	Africa
Africa|hCoV-19/South Africa/KRISP-K002177/2020|EPI ISL 515579|B.1.1.57|South Africa|2020-07-09	Africa|hCoV-19/South Africa/KRISP-K002788/2020|EPI ISL 529782|C.1|South Africa|2020-08-24	0.0003046603	Africa
Africa|hCoV-19/South Africa/KRISP-K002179/2020|EPI ISL 515580|B.1.1.273|South Africa|2020-07-08	Africa|hCoV-19/South Africa/KRISP-K002788/2020|EPI ISL 529782|C.1|South Africa|2020-08-24	0.0003696972	Africa
Africa|hCoV-19/South Africa/KRISP-K002182/2020|EPI ISL 515581|B.1.1|South Africa|2020-07-08	Africa|hCoV-19/South Africa/KRISP-K002788/2020|EPI ISL 529782|C.1|South Africa|2020-08-24	0.0004111475	Africa
Africa|hCoV-19/South Africa/KRISP-K002183/2020|EPI ISL 515582|B.1.1.206|South Africa|2020-07-09	Africa|hCoV-19/South Africa/KRISP-K002788/2020|EPI ISL 529782|C.1|South Africa|2020-08-24	0.0005042269	Africa
Africa|hCoV-19/South Africa/KRISP-K002185/2020|EPI ISL 515584|B.1.1.84|South Africa|2020-06-30	Africa|hCoV-19/South Africa/KRISP-K002788/2020|EPI ISL 529782|C.1|South Africa|2020-08-24	0.0003024540	Africa
Africa|hCoV-19/South Africa/KRISP-K002186/2020|EPI ISL 515585|B.1.1.84|South Africa|2020-06-30	Africa|hCoV-19/South Africa/KRISP-K002788/2020|EPI ISL 529782|C.1|South Africa|2020-08-24	0.0004032870	Africa
Africa|hCoV-19/South Africa/KRISP-K002187/2020|EPI ISL 515586|B.1.1.273|South Africa|2020-07-08	Africa|hCoV-19/South Africa/KRISP-K002788/2020|EPI ISL 529782|C.1|South Africa|2020-08-24	0.0004032965	Africa
Africa|hCoV-19/South Africa/KRISP-K002188/2020|EPI ISL 515587|B.1.5|South Africa|2020-07-08	Africa|hCoV-19/South Africa/KRISP-K002788/2020|EPI ISL 529782|C.1|South Africa|2020-08-24	0.0003413774	Africa
Africa|hCoV-19/South Africa/KRISP-K002189/2020|EPI ISL 515588|B.1.5|South Africa|2020-07-08	Africa|hCoV-19/South Africa/KRISP-K002788/2020|EPI ISL 529782|C.1|South Africa|2020-08-24	0.0003728969	Africa
Africa|hCoV-19/South Africa/KRISP-K002190/2020|EPI ISL 515589|B.1.1.62|South Africa|2020-07-14	Africa|hCoV-19/South Africa/KRISP-K002788/2020|EPI ISL 529782|C.1|South Africa|2020-08-24	0.0003697043	Africa
Africa|hCoV-19/South Africa/KRISP-K002191/2020|EPI ISL 515590|B.1.5|South Africa|2020-07-06	Africa|hCoV-19/South Africa/KRISP-K002788/2020|EPI ISL 529782|C.1|South Africa|2020-08-24	0.0003745259	Africa
Africa|hCoV-19/South Africa/KRISP-K002194/2020|EPI ISL 515592|B.1.1.40|South Africa|2020-07-16	Africa|hCoV-19/South Africa/KRISP-K002788/2020|EPI ISL 529782|C.1|South Africa|2020-08-24	0.0005041393	Africa
Africa|hCoV-19/South Africa/KRISP-K002195/2020|EPI ISL 515593|C.1|South Africa|2020-07-10	Africa|hCoV-19/South Africa/KRISP-K002788/2020|EPI ISL 529782|C.1|South Africa|2020-08-24	0.0001008804	Africa
Africa|hCoV-19/South Africa/KRISP-K002196/2020|EPI ISL 515594|B.1.1.273|South Africa|2020-07-05	Africa|hCoV-19/South Africa/KRISP-K002788/2020|EPI ISL 529782|C.1|South Africa|2020-08-24	0.0004032964	Africa
Africa|hCoV-19/South Africa/KRISP-K002197/2020|EPI ISL 515595|B.1.1.206|South Africa|2020-07-13	Africa|hCoV-19/South Africa/KRISP-K002788/2020|EPI ISL 529782|C.1|South Africa|2020-08-24	0.0003854501	Africa
Africa|hCoV-19/South Africa/KRISP-K002198/2020|EPI ISL 515596|B.1.5|South Africa|2020-07-17	Africa|hCoV-19/South Africa/KRISP-K002788/2020|EPI ISL 529782|C.1|South Africa|2020-08-24	0.0005044060	Africa
Africa|hCoV-19/South Africa/KRISP-K002199/2020|EPI ISL 515597|B.1.140|South Africa|2020-07-14	Africa|hCoV-19/South Africa/KRISP-K002788/2020|EPI ISL 529782|C.1|South Africa|2020-08-24	0.0005042525	Africa
Africa|hCoV-19/South Africa/KRISP-K002200/2020|EPI ISL 515598|B.1.144|South Africa|2020-07-01	Africa|hCoV-19/South Africa/KRISP-K002788/2020|EPI ISL 529782|C.1|South Africa|2020-08-24	0.0002814834	Africa
Africa|hCoV-19/South Africa/KRISP-K002201/2020|EPI ISL 515599|B.1.106|South Africa|2020-07-01	Africa|hCoV-19/South Africa/KRISP-K002788/2020|EPI ISL 529782|C.1|South Africa|2020-08-24	0.0005435065	Africa
Africa|hCoV-19/South Africa/KRISP-K002202/2020|EPI ISL 515600|B.1.140|South Africa|2020-07-16	Africa|hCoV-19/South Africa/KRISP-K002788/2020|EPI ISL 529782|C.1|South Africa|2020-08-24	0.0005042523	Africa
Africa|hCoV-19/South Africa/KRISP-K002203/2020|EPI ISL 515601|B.1.140|South Africa|2020-07-09	Africa|hCoV-19/South Africa/KRISP-K002788/2020|EPI ISL 529782|C.1|South Africa|2020-08-24	0.0005715228	Africa
Africa|hCoV-19/South Africa/KRISP-K002204/2020|EPI ISL 515602|B.1.1.273|South Africa|2020-07-18	Africa|hCoV-19/South Africa/KRISP-K002788/2020|EPI ISL 529782|C.1|South Africa|2020-08-24	0.0004032965	Africa
Africa|hCoV-19/South Africa/KRISP-K002205/2020|EPI ISL 515603|B.1.106|South Africa|2020-07-16	Africa|hCoV-19/South Africa/KRISP-K002788/2020|EPI ISL 529782|C.1|South Africa|2020-08-24	0.0006769993	Africa
Africa|hCoV-19/South Africa/KRISP-K002206/2020|EPI ISL 515604|B.1.1.273|South Africa|2020-07-17	Africa|hCoV-19/South Africa/KRISP-K002788/2020|EPI ISL 529782|C.1|South Africa|2020-08-24	0.0004369237	Africa
Africa|hCoV-19/South Africa/KRISP-K002209/2020|EPI ISL 515606|B.1.140|South Africa|2020-07-24	Africa|hCoV-19/South Africa/KRISP-K002788/2020|EPI ISL 529782|C.1|South Africa|2020-08-24	0.0007734807	Africa
Africa|hCoV-19/South Africa/KRISP-K002210/2020|EPI ISL 515607|B.1.1.117|South Africa|2020-07-24	Africa|hCoV-19/South Africa/KRISP-K002788/2020|EPI ISL 529782|C.1|South Africa|2020-08-24	0.0004035757	Africa
Africa|hCoV-19/South Africa/KRISP-K002211/2020|EPI ISL 515608|B.1.140|South Africa|2020-07-08	Africa|hCoV-19/South Africa/KRISP-K002788/2020|EPI ISL 529782|C.1|South Africa|2020-08-24	0.0005832516	Africa
Africa|hCoV-19/South Africa/KRISP-K002213/2020|EPI ISL 515610|C.1|South Africa|2020-07-30	Africa|hCoV-19/South Africa/KRISP-K002788/2020|EPI ISL 529782|C.1|South Africa|2020-08-24	0.0000672174	Africa
Africa|hCoV-19/South Africa/KRISP-K002214/2020|EPI ISL 515611|B.1.1.117|South Africa|2020-07-30	Africa|hCoV-19/South Africa/KRISP-K002788/2020|EPI ISL 529782|C.1|South Africa|2020-08-24	0.0003088421	Africa
Africa|hCoV-19/South Africa/KRISP-K002215/2020|EPI ISL 515612|B.1.1.206|South Africa|2020-07-30	Africa|hCoV-19/South Africa/KRISP-K002788/2020|EPI ISL 529782|C.1|South Africa|2020-08-24	0.0004369602	Africa
Africa|hCoV-19/South Africa/KRISP-K002216/2020|EPI ISL 515613|B.1.1.206|South Africa|2020-07-18	Africa|hCoV-19/South Africa/KRISP-K002788/2020|EPI ISL 529782|C.1|South Africa|2020-08-24	0.0004064512	Africa
Africa|hCoV-19/South Africa/KRISP-K002217/2020|EPI ISL 515614|B.1.144|South Africa|2020-07-18	Africa|hCoV-19/South Africa/KRISP-K002788/2020|EPI ISL 529782|C.1|South Africa|2020-08-24	0.0002766945	Africa
Africa|hCoV-19/South Africa/KRISP-K002218/2020|EPI ISL 515615|B.1.1.206|South Africa|2020-07-17	Africa|hCoV-19/South Africa/KRISP-K002788/2020|EPI ISL 529782|C.1|South Africa|2020-08-24	0.0005405984	Africa
Africa|hCoV-19/South Africa/KRISP-K002219/2020|EPI ISL 515616|H.1|South Africa|2020-07-21	Africa|hCoV-19/South Africa/KRISP-K002788/2020|EPI ISL 529782|C.1|South Africa|2020-08-24	0.0003699457	Africa
Africa|hCoV-19/South Africa/KRISP-K002220/2020|EPI ISL 515617|B.1.144|South Africa|2020-07-13	Africa|hCoV-19/South Africa/KRISP-K002788/2020|EPI ISL 529782|C.1|South Africa|2020-08-24	0.0004147658	Africa
Africa|hCoV-19/South Africa/KRISP-K002221/2020|EPI ISL 515618|B.1.1.206|South Africa|2020-07-20	Africa|hCoV-19/South Africa/KRISP-K002788/2020|EPI ISL 529782|C.1|South Africa|2020-08-24	0.0003502635	Africa
Africa|hCoV-19/South Africa/KRISP-K002222/2020|EPI ISL 515619|B.1.106|South Africa|2020-07-21	Africa|hCoV-19/South Africa/KRISP-K002788/2020|EPI ISL 529782|C.1|South Africa|2020-08-24	0.0003699047	Africa
Africa|hCoV-19/South Africa/KRISP-K002223/2020|EPI ISL 515620|C.1|South Africa|2020-07-21	Africa|hCoV-19/South Africa/KRISP-K002788/2020|EPI ISL 529782|C.1|South Africa|2020-08-24	0.0001365775	Africa
Africa|hCoV-19/South Africa/KRISP-K002225/2020|EPI ISL 515621|B.1.1.206|South Africa|2020-07-21	Africa|hCoV-19/South Africa/KRISP-K002788/2020|EPI ISL 529782|C.1|South Africa|2020-08-24	0.0004575384	Africa
Africa|hCoV-19/South Africa/KRISP-K002226/2020|EPI ISL 515622|B.1.1.254|South Africa|2020-07-21	Africa|hCoV-19/South Africa/KRISP-K002788/2020|EPI ISL 529782|C.1|South Africa|2020-08-24	0.0003360726	Africa
Africa|hCoV-19/South Africa/KRISP-K002227/2020|EPI ISL 515623|B.1.237|South Africa|2020-07-21	Africa|hCoV-19/South Africa/KRISP-K002788/2020|EPI ISL 529782|C.1|South Africa|2020-08-24	0.0005378676	Africa
Africa|hCoV-19/South Africa/KRISP-K002228/2020|EPI ISL 515624|B.1.5|South Africa|2020-07-20	Africa|hCoV-19/South Africa/KRISP-K002788/2020|EPI ISL 529782|C.1|South Africa|2020-08-24	0.0003144783	Africa
Africa|hCoV-19/South Africa/KRISP-K002229/2020|EPI ISL 515625|B.1.1.206|South Africa|2020-07-21	Africa|hCoV-19/South Africa/KRISP-K002788/2020|EPI ISL 529782|C.1|South Africa|2020-08-24	0.0005105775	Africa
Africa|hCoV-19/South Africa/KRISP-K002230/2020|EPI ISL 515626|C.1|South Africa|2020-07-21	Africa|hCoV-19/South Africa/KRISP-K002788/2020|EPI ISL 529782|C.1|South Africa|2020-08-24	0.0001029512	Africa
Africa|hCoV-19/South Africa/KRISP-K002231/2020|EPI ISL 515627|B.1.1|South Africa|2020-07-18	Africa|hCoV-19/South Africa/KRISP-K002788/2020|EPI ISL 529782|C.1|South Africa|2020-08-24	0.0003024599	Africa
Africa|hCoV-19/South Africa/KRISP-K002234/2020|EPI ISL 515628|C.1|South Africa|2020-07-21	Africa|hCoV-19/South Africa/KRISP-K002788/2020|EPI ISL 529782|C.1|South Africa|2020-08-24	0.0001007967	Africa
Africa|hCoV-19/South Africa/KRISP-K002237/2020|EPI ISL 515629|C.1|South Africa|2020-07-20	Africa|hCoV-19/South Africa/KRISP-K002788/2020|EPI ISL 529782|C.1|South Africa|2020-08-24	0.0000679605	Africa
Africa|hCoV-19/South Africa/KRISP-K002238/2020|EPI ISL 515630|B.1.1|South Africa|2020-07-20	Africa|hCoV-19/South Africa/KRISP-K002788/2020|EPI ISL 529782|C.1|South Africa|2020-08-24	0.0003500711	Africa
Africa|hCoV-19/South Africa/KRISP-K002239/2020|EPI ISL 515631|B.1.1.206|South Africa|2020-07-20	Africa|hCoV-19/South Africa/KRISP-K002788/2020|EPI ISL 529782|C.1|South Africa|2020-08-24	0.0004369427	Africa
Africa|hCoV-19/South Africa/KRISP-K002242/2020|EPI ISL 515633|B.1.5|South Africa|2020-07-21	Africa|hCoV-19/South Africa/KRISP-K002788/2020|EPI ISL 529782|C.1|South Africa|2020-08-24	0.0005418321	Africa
Africa|hCoV-19/South Africa/KRISP-K002243/2020|EPI ISL 515634|B.1.1.34|South Africa|2020-07-21	Africa|hCoV-19/South Africa/KRISP-K002788/2020|EPI ISL 529782|C.1|South Africa|2020-08-24	0.0004705409	Africa
Africa|hCoV-19/South Africa/KRISP-K002244/2020|EPI ISL 515635|B.1.106|South Africa|2020-07-20	Africa|hCoV-19/South Africa/KRISP-K002788/2020|EPI ISL 529782|C.1|South Africa|2020-08-24	0.0004717520	Africa
Africa|hCoV-19/South Africa/KRISP-K002249/2020|EPI ISL 515636|B.1.1|South Africa|2020-07-21	Africa|hCoV-19/South Africa/KRISP-K002788/2020|EPI ISL 529782|C.1|South Africa|2020-08-24	0.0004096137	Africa
Africa|hCoV-19/South Africa/KRISP-K002251/2020|EPI ISL 515638|B.1.1|South Africa|2020-07-21	Africa|hCoV-19/South Africa/KRISP-K002788/2020|EPI ISL 529782|C.1|South Africa|2020-08-24	0.0003058345	Africa
Africa|hCoV-19/South Africa/KRISP-K002253/2020|EPI ISL 515639|B.1.1.117|South Africa|2020-07-21	Africa|hCoV-19/South Africa/KRISP-K002788/2020|EPI ISL 529782|C.1|South Africa|2020-08-24	0.0003696883	Africa
Africa|hCoV-19/South Africa/KRISP-K002255/2020|EPI ISL 515640|B.1.1|South Africa|2020-07-21	Africa|hCoV-19/South Africa/KRISP-K002788/2020|EPI ISL 529782|C.1|South Africa|2020-08-24	0.0003371769	Africa
Africa|hCoV-19/South Africa/KRISP-K002256/2020|EPI ISL 515641|B.1.1.56|South Africa|2020-07-21	Africa|hCoV-19/South Africa/KRISP-K002788/2020|EPI ISL 529782|C.1|South Africa|2020-08-24	0.0004705818	Africa
Africa|hCoV-19/South Africa/KRISP-K002257/2020|EPI ISL 515642|B.1.1.206|South Africa|2020-07-19	Africa|hCoV-19/South Africa/KRISP-K002788/2020|EPI ISL 529782|C.1|South Africa|2020-08-24	0.0004705614	Africa
Africa|hCoV-19/South Africa/KRISP-K002258/2020|EPI ISL 515643|B.1.1.206|South Africa|2020-07-18	Africa|hCoV-19/South Africa/KRISP-K002788/2020|EPI ISL 529782|C.1|South Africa|2020-08-24	0.0003024469	Africa
Africa|hCoV-19/South Africa/KRISP-K002259/2020|EPI ISL 515644|C.1|South Africa|2020-07-18	Africa|hCoV-19/South Africa/KRISP-K002788/2020|EPI ISL 529782|C.1|South Africa|2020-08-24	0.0000671964	Africa
Africa|hCoV-19/South Africa/KRISP-K002260/2020|EPI ISL 515645|B.1.5|South Africa|2020-07-16	Africa|hCoV-19/South Africa/KRISP-K002788/2020|EPI ISL 529782|C.1|South Africa|2020-08-24	0.0005042425	Africa
Africa|hCoV-19/South Africa/KRISP-K002263/2020|EPI ISL 515646|B.1.1.206|South Africa|2020-07-19	Africa|hCoV-19/South Africa/KRISP-K002788/2020|EPI ISL 529782|C.1|South Africa|2020-08-24	0.0004746286	Africa
Africa|hCoV-19/South Africa/KRISP-K002264/2020|EPI ISL 515647|B.1.1.206|South Africa|2020-07-19	Africa|hCoV-19/South Africa/KRISP-K002788/2020|EPI ISL 529782|C.1|South Africa|2020-08-24	0.0004033221	Africa
Africa|hCoV-19/South Africa/KRISP-K002265/2020|EPI ISL 515648|B.1.1.62|South Africa|2020-07-20	Africa|hCoV-19/South Africa/KRISP-K002788/2020|EPI ISL 529782|C.1|South Africa|2020-08-24	0.0004090783	Africa
Africa|hCoV-19/South Africa/KRISP-K002266/2020|EPI ISL 515649|H.1|South Africa|2020-07-20	Africa|hCoV-19/South Africa/KRISP-K002788/2020|EPI ISL 529782|C.1|South Africa|2020-08-24	0.0004036578	Africa
Africa|hCoV-19/South Africa/KRISP-K002268/2020|EPI ISL 515650|C.1|South Africa|2020-07-20	Africa|hCoV-19/South Africa/KRISP-K002788/2020|EPI ISL 529782|C.1|South Africa|2020-08-24	0.0000671964	Africa
Africa|hCoV-19/South Africa/KRISP-K002269/2020|EPI ISL 515651|B.1.1.1|South Africa|2020-07-21	Africa|hCoV-19/South Africa/KRISP-K002788/2020|EPI ISL 529782|C.1|South Africa|2020-08-24	0.0001343983	Africa
Africa|hCoV-19/South Africa/KRISP-K002270/2020|EPI ISL 515652|B.1.1.206|South Africa|2020-07-20	Africa|hCoV-19/South Africa/KRISP-K002788/2020|EPI ISL 529782|C.1|South Africa|2020-08-24	0.0004043509	Africa
Africa|hCoV-19/South Africa/KRISP-K002271/2020|EPI ISL 515653|B.1.1.206|South Africa|2020-07-19	Africa|hCoV-19/South Africa/KRISP-K002788/2020|EPI ISL 529782|C.1|South Africa|2020-08-24	0.0003024470	Africa
Africa|hCoV-19/South Africa/KRISP-K002273/2020|EPI ISL 515654|C.1|South Africa|2020-07-21	Africa|hCoV-19/South Africa/KRISP-K002788/2020|EPI ISL 529782|C.1|South Africa|2020-08-24	0.0001343983	Africa
Africa|hCoV-19/South Africa/KRISP-K002274/2020|EPI ISL 515655|B.1.1.206|South Africa|2020-07-21	Africa|hCoV-19/South Africa/KRISP-K002788/2020|EPI ISL 529782|C.1|South Africa|2020-08-24	0.0004032965	Africa
Africa|hCoV-19/South Africa/KRISP-K002278/2020|EPI ISL 515658|B.1.1.206|South Africa|2020-07-21	Africa|hCoV-19/South Africa/KRISP-K002788/2020|EPI ISL 529782|C.1|South Africa|2020-08-24	0.0005042171	Africa
Africa|hCoV-19/South Africa/KRISP-K002279/2020|EPI ISL 515659|B.1.1.206|South Africa|2020-07-21	Africa|hCoV-19/South Africa/KRISP-K002788/2020|EPI ISL 529782|C.1|South Africa|2020-08-24	0.0005042171	Africa
Africa|hCoV-19/South Africa/KRISP-K002280/2020|EPI ISL 515660|C.1|South Africa|2020-07-21	Africa|hCoV-19/South Africa/KRISP-K002788/2020|EPI ISL 529782|C.1|South Africa|2020-08-24	0.0001008034	Africa
Africa|hCoV-19/South Africa/KRISP-K002281/2020|EPI ISL 515661|B.1.1.1|South Africa|2020-07-21	Africa|hCoV-19/South Africa/KRISP-K002788/2020|EPI ISL 529782|C.1|South Africa|2020-08-24	0.0001344041	Africa
Africa|hCoV-19/South Africa/KRISP-K002282/2020|EPI ISL 515662|C.2|South Africa|2020-07-21	Africa|hCoV-19/South Africa/KRISP-K002788/2020|EPI ISL 529782|C.1|South Africa|2020-08-24	0.0003024530	Africa
Africa|hCoV-19/South Africa/KRISP-K002283/2020|EPI ISL 515663|B.1.1.206|South Africa|2020-07-12	Africa|hCoV-19/South Africa/KRISP-K002788/2020|EPI ISL 529782|C.1|South Africa|2020-08-24	0.0003407297	Africa
Africa|hCoV-19/South Africa/KRISP-K002284/2020|EPI ISL 515664|B.1.1.206|South Africa|2020-07-21	Africa|hCoV-19/South Africa/KRISP-K002788/2020|EPI ISL 529782|C.1|South Africa|2020-08-24	0.0005932432	Africa
Africa|hCoV-19/South Africa/KRISP-K002287/2020|EPI ISL 515665|B.1.1.206|South Africa|2020-07-19	Africa|hCoV-19/South Africa/KRISP-K002788/2020|EPI ISL 529782|C.1|South Africa|2020-08-24	0.0004369506	Africa
Africa|hCoV-19/South Africa/KRISP-K002288/2020|EPI ISL 515666|B.1.1.206|South Africa|2020-07-21	Africa|hCoV-19/South Africa/KRISP-K002788/2020|EPI ISL 529782|C.1|South Africa|2020-08-24	0.0005041612	Africa
Africa|hCoV-19/South Africa/KRISP-K002289/2020|EPI ISL 515667|B.1.1.34|South Africa|2020-07-20	Africa|hCoV-19/South Africa/KRISP-K002788/2020|EPI ISL 529782|C.1|South Africa|2020-08-24	0.0003728242	Africa
Africa|hCoV-19/South Africa/KRISP-K002290/2020|EPI ISL 515668|B.1.1.206|South Africa|2020-07-23	Africa|hCoV-19/South Africa/KRISP-K002788/2020|EPI ISL 529782|C.1|South Africa|2020-08-24	0.0004033224	Africa
Africa|hCoV-19/South Africa/KRISP-K002291/2020|EPI ISL 515669|C.1|South Africa|2020-07-22	Africa|hCoV-19/South Africa/KRISP-K002788/2020|EPI ISL 529782|C.1|South Africa|2020-08-24	0.0002690251	Africa
Africa|hCoV-19/South Africa/KRISP-K002292/2020|EPI ISL 515670|B.1.1.206|South Africa|2020-07-22	Africa|hCoV-19/South Africa/KRISP-K002788/2020|EPI ISL 529782|C.1|South Africa|2020-08-24	0.0003751809	Africa
Africa|hCoV-19/South Africa/KRISP-K002293/2020|EPI ISL 515671|C.1|South Africa|2020-07-23	Africa|hCoV-19/South Africa/KRISP-K002788/2020|EPI ISL 529782|C.1|South Africa|2020-08-24	0.0002688181	Africa
Africa|hCoV-19/South Africa/KRISP-K002295/2020|EPI ISL 515672|B.1.1.206|South Africa|2020-07-23	Africa|hCoV-19/South Africa/KRISP-K002788/2020|EPI ISL 529782|C.1|South Africa|2020-08-24	0.0004033141	Africa
Africa|hCoV-19/South Africa/KRISP-K002296/2020|EPI ISL 515673|B.1.1.206|South Africa|2020-07-21	Africa|hCoV-19/South Africa/KRISP-K002788/2020|EPI ISL 529782|C.1|South Africa|2020-08-24	0.0003188283	Africa
Africa|hCoV-19/South Africa/KRISP-K002297/2020|EPI ISL 515674|C.6|South Africa|2020-07-20	Africa|hCoV-19/South Africa/KRISP-K002788/2020|EPI ISL 529782|C.1|South Africa|2020-08-24	0.0003362581	Africa
Africa|hCoV-19/South Africa/KRISP-K002298/2020|EPI ISL 515675|B.1.1.206|South Africa|2020-07-23	Africa|hCoV-19/South Africa/KRISP-K002788/2020|EPI ISL 529782|C.1|South Africa|2020-08-24	0.0003365258	Africa
Africa|hCoV-19/South Africa/KRISP-K002299/2020|EPI ISL 515676|H.1|South Africa|2020-07-22	Africa|hCoV-19/South Africa/KRISP-K002788/2020|EPI ISL 529782|C.1|South Africa|2020-08-24	0.0003697130	Africa
Africa|hCoV-19/South Africa/KRISP-K002300/2020|EPI ISL 515677|C.1|South Africa|2020-07-21	Africa|hCoV-19/South Africa/KRISP-K002788/2020|EPI ISL 529782|C.1|South Africa|2020-08-24	0.0002712568	Africa
Africa|hCoV-19/South Africa/KRISP-K002301/2020|EPI ISL 515678|B.1.1.206|South Africa|2020-07-22	Africa|hCoV-19/South Africa/KRISP-K002788/2020|EPI ISL 529782|C.1|South Africa|2020-08-24	0.0004369322	Africa
Africa|hCoV-19/South Africa/KRISP-K002303/2020|EPI ISL 515680|C.1|South Africa|2020-07-23	Africa|hCoV-19/South Africa/KRISP-K002788/2020|EPI ISL 529782|C.1|South Africa|2020-08-24	0.0002016191	Africa
Africa|hCoV-19/South Africa/KRISP-K002304/2020|EPI ISL 515681|C.1|South Africa|2020-07-23	Africa|hCoV-19/South Africa/KRISP-K002788/2020|EPI ISL 529782|C.1|South Africa|2020-08-24	0.0002016055	Africa
Africa|hCoV-19/South Africa/KRISP-K002306/2020|EPI ISL 515682|B.1.1.206|South Africa|2020-07-21	Africa|hCoV-19/South Africa/KRISP-K002788/2020|EPI ISL 529782|C.1|South Africa|2020-08-24	0.0006050850	Africa
Africa|hCoV-19/South Africa/KRISP-K002307/2020|EPI ISL 515683|B.1.1.206|South Africa|2020-07-23	Africa|hCoV-19/South Africa/KRISP-K002788/2020|EPI ISL 529782|C.1|South Africa|2020-08-24	0.0004705520	Africa
Africa|hCoV-19/South Africa/KRISP-K002308/2020|EPI ISL 515684|B.1.1.206|South Africa|2020-07-22	Africa|hCoV-19/South Africa/KRISP-K002788/2020|EPI ISL 529782|C.1|South Africa|2020-08-24	0.0004033316	Africa
Africa|hCoV-19/South Africa/KRISP-K002309/2020|EPI ISL 515685|B.1.1|South Africa|2020-07-23	Africa|hCoV-19/South Africa/KRISP-K002788/2020|EPI ISL 529782|C.1|South Africa|2020-08-24	0.0003381300	Africa
Africa|hCoV-19/South Africa/KRISP-K002310/2020|EPI ISL 515686|B.1.1.206|South Africa|2020-07-23	Africa|hCoV-19/South Africa/KRISP-K002788/2020|EPI ISL 529782|C.1|South Africa|2020-08-24	0.0005390872	Africa
Africa|hCoV-19/South Africa/KRISP-K002311/2020|EPI ISL 515687|C.9|South Africa|2020-07-22	Africa|hCoV-19/South Africa/KRISP-K002788/2020|EPI ISL 529782|C.1|South Africa|2020-08-24	0.0003024793	Africa
Africa|hCoV-19/South Africa/KRISP-K002312/2020|EPI ISL 515688|B.1.1.206|South Africa|2020-07-22	Africa|hCoV-19/South Africa/KRISP-K002788/2020|EPI ISL 529782|C.1|South Africa|2020-08-24	0.0004033059	Africa
Africa|hCoV-19/South Africa/KRISP-K002313/2020|EPI ISL 515689|B.1.140|South Africa|2020-07-22	Africa|hCoV-19/South Africa/KRISP-K002788/2020|EPI ISL 529782|C.1|South Africa|2020-08-24	0.0006724339	Africa
Africa|hCoV-19/South Africa/KRISP-K002314/2020|EPI ISL 515690|B.1.5|South Africa|2020-07-22	Africa|hCoV-19/South Africa/KRISP-K002788/2020|EPI ISL 529782|C.1|South Africa|2020-08-24	0.0005073459	Africa
Africa|hCoV-19/South Africa/KRISP-K002315/2020|EPI ISL 515691|B.1.5|South Africa|2020-07-22	Africa|hCoV-19/South Africa/KRISP-K002788/2020|EPI ISL 529782|C.1|South Africa|2020-08-24	0.0005715227	Africa
Africa|hCoV-19/South Africa/KRISP-K002316/2020|EPI ISL 515692|B.1.1.206|South Africa|2020-07-22	Africa|hCoV-19/South Africa/KRISP-K002788/2020|EPI ISL 529782|C.1|South Africa|2020-08-24	0.0004375733	Africa
Africa|hCoV-19/South Africa/KRISP-K002318/2020|EPI ISL 515694|B.1.1.206|South Africa|2020-07-22	Africa|hCoV-19/South Africa/KRISP-K002788/2020|EPI ISL 529782|C.1|South Africa|2020-08-24	0.0005042051	Africa
Africa|hCoV-19/South Africa/KRISP-K002319/2020|EPI ISL 515695|H.1|South Africa|2020-07-22	Africa|hCoV-19/South Africa/KRISP-K002788/2020|EPI ISL 529782|C.1|South Africa|2020-08-24	0.0003426673	Africa
Africa|hCoV-19/South Africa/KRISP-K002320/2020|EPI ISL 515696|B.1.5|South Africa|2020-07-22	Africa|hCoV-19/South Africa/KRISP-K002788/2020|EPI ISL 529782|C.1|South Africa|2020-08-24	0.0005042419	Africa
Africa|hCoV-19/South Africa/KRISP-K002321/2020|EPI ISL 515697|B.1.1.273|South Africa|2020-07-22	Africa|hCoV-19/South Africa/KRISP-K002788/2020|EPI ISL 529782|C.1|South Africa|2020-08-24	0.0005041849	Africa
Africa|hCoV-19/South Africa/KRISP-K002322/2020|EPI ISL 515698|B.1.5|South Africa|2020-07-22	Africa|hCoV-19/South Africa/KRISP-K002788/2020|EPI ISL 529782|C.1|South Africa|2020-08-24	0.0003360893	Africa
Africa|hCoV-19/South Africa/KRISP-K002323/2020|EPI ISL 515699|B.1.1.206|South Africa|2020-07-23	Africa|hCoV-19/South Africa/KRISP-K002788/2020|EPI ISL 529782|C.1|South Africa|2020-08-24	0.0004033235	Africa
Africa|hCoV-19/South Africa/KRISP-K002325/2020|EPI ISL 515701|B.1.1.206|South Africa|2020-07-22	Africa|hCoV-19/South Africa/KRISP-K002788/2020|EPI ISL 529782|C.1|South Africa|2020-08-24	0.0006052028	Africa
Africa|hCoV-19/South Africa/KRISP-K002326/2020|EPI ISL 515702|B.1.1.206|South Africa|2020-07-22	Africa|hCoV-19/South Africa/KRISP-K002788/2020|EPI ISL 529782|C.1|South Africa|2020-08-24	0.0006388509	Africa
Africa|hCoV-19/South Africa/KRISP-K002327/2020|EPI ISL 515703|B.1.1.206|South Africa|2020-07-14	Africa|hCoV-19/South Africa/KRISP-K002788/2020|EPI ISL 529782|C.1|South Africa|2020-08-24	0.0004369514	Africa
Africa|hCoV-19/South Africa/KRISP-K002329/2020|EPI ISL 515705|B.1.1.10|South Africa|2020-07-22	Africa|hCoV-19/South Africa/KRISP-K002788/2020|EPI ISL 529782|C.1|South Africa|2020-08-24	0.0003024601	Africa
Africa|hCoV-19/South Africa/KRISP-K002331/2020|EPI ISL 515706|H.1|South Africa|2020-07-22	Africa|hCoV-19/South Africa/KRISP-K002788/2020|EPI ISL 529782|C.1|South Africa|2020-08-24	0.0003360815	Africa
Africa|hCoV-19/South Africa/KRISP-K002332/2020|EPI ISL 515707|B.1.1.206|South Africa|2020-07-23	Africa|hCoV-19/South Africa/KRISP-K002788/2020|EPI ISL 529782|C.1|South Africa|2020-08-24	0.0004033046	Africa
Africa|hCoV-19/South Africa/KRISP-K002333/2020|EPI ISL 515708|B.1.1.206|South Africa|2020-07-22	Africa|hCoV-19/South Africa/KRISP-K002788/2020|EPI ISL 529782|C.1|South Africa|2020-08-24	0.0005715554	Africa
Africa|hCoV-19/South Africa/KRISP-K002335/2020|EPI ISL 515709|B.1.1|South Africa|2020-07-23	Africa|hCoV-19/South Africa/KRISP-K002788/2020|EPI ISL 529782|C.1|South Africa|2020-08-24	0.0002688480	Africa
Africa|hCoV-19/South Africa/KRISP-K002336/2020|EPI ISL 515710|C.1|South Africa|2020-07-23	Africa|hCoV-19/South Africa/KRISP-K002788/2020|EPI ISL 529782|C.1|South Africa|2020-08-24	0.0001680125	Africa
Africa|hCoV-19/South Africa/KRISP-K002337/2020|EPI ISL 515711|B.1.1.99|South Africa|2020-07-22	Africa|hCoV-19/South Africa/KRISP-K002788/2020|EPI ISL 529782|C.1|South Africa|2020-08-24	0.0003024540	Africa
Africa|hCoV-19/South Africa/KRISP-K002341/2020|EPI ISL 515714|B.1|South Africa|2020-07-22	Africa|hCoV-19/South Africa/KRISP-K002788/2020|EPI ISL 529782|C.1|South Africa|2020-08-24	0.0004033235	Africa
Africa|hCoV-19/South Africa/KRISP-K002343/2020|EPI ISL 515716|B.1.1.206|South Africa|2020-07-23	Africa|hCoV-19/South Africa/KRISP-K002788/2020|EPI ISL 529782|C.1|South Africa|2020-08-24	0.0004705726	Africa
Africa|hCoV-19/South Africa/KRISP-K002345/2020|EPI ISL 515717|B.1.1.206|South Africa|2020-07-21	Africa|hCoV-19/South Africa/KRISP-K002788/2020|EPI ISL 529782|C.1|South Africa|2020-08-24	0.0006533394	Africa
Africa|hCoV-19/South Africa/KRISP-K002346/2020|EPI ISL 515718|B.1.1.273|South Africa|2020-07-23	Africa|hCoV-19/South Africa/KRISP-K002788/2020|EPI ISL 529782|C.1|South Africa|2020-08-24	0.0004725603	Africa
Africa|hCoV-19/South Africa/KRISP-K002347/2020|EPI ISL 515719|B.1.1.206|South Africa|2020-07-23	Africa|hCoV-19/South Africa/KRISP-K002788/2020|EPI ISL 529782|C.1|South Africa|2020-08-24	0.0004705838	Africa
Africa|hCoV-19/South Africa/KRISP-K002348/2020|EPI ISL 515720|B.1.1|South Africa|2020-07-22	Africa|hCoV-19/South Africa/KRISP-K002788/2020|EPI ISL 529782|C.1|South Africa|2020-08-24	0.0004369324	Africa
Africa|hCoV-19/South Africa/KRISP-K002349/2020|EPI ISL 515721|B.1.1.206|South Africa|2020-07-10	Africa|hCoV-19/South Africa/KRISP-K002788/2020|EPI ISL 529782|C.1|South Africa|2020-08-24	0.0004706042	Africa
Africa|hCoV-19/South Africa/KRISP-K002350/2020|EPI ISL 515722|B.1.1.34|South Africa|2020-07-21	Africa|hCoV-19/South Africa/KRISP-K002788/2020|EPI ISL 529782|C.1|South Africa|2020-08-24	0.0005378550	Africa
Africa|hCoV-19/South Africa/KRISP-K002352/2020|EPI ISL 515724|C.9|South Africa|2020-07-21	Africa|hCoV-19/South Africa/KRISP-K002788/2020|EPI ISL 529782|C.1|South Africa|2020-08-24	0.0003360882	Africa
Africa|hCoV-19/South Africa/KRISP-K002353/2020|EPI ISL 515725|C.1|South Africa|2020-07-22	Africa|hCoV-19/South Africa/KRISP-K002788/2020|EPI ISL 529782|C.1|South Africa|2020-08-24	0.0001681181	Africa
Africa|hCoV-19/South Africa/KRISP-K002354/2020|EPI ISL 515726|B.1.1.206|South Africa|2020-07-21	Africa|hCoV-19/South Africa/KRISP-K002788/2020|EPI ISL 529782|C.1|South Africa|2020-08-24	0.0003786935	Africa
Africa|hCoV-19/South Africa/KRISP-K002357/2020|EPI ISL 515728|B.1.1.273|South Africa|2020-07-21	Africa|hCoV-19/South Africa/KRISP-K002788/2020|EPI ISL 529782|C.1|South Africa|2020-08-24	0.0005041627	Africa
Africa|hCoV-19/South Africa/KRISP-K002358/2020|EPI ISL 515729|B.1.1.206|South Africa|2020-07-21	Africa|hCoV-19/South Africa/KRISP-K002788/2020|EPI ISL 529782|C.1|South Africa|2020-08-24	0.0004705410	Africa
Africa|hCoV-19/South Africa/KRISP-K002359/2020|EPI ISL 515730|B.1.1.206|South Africa|2020-07-22	Africa|hCoV-19/South Africa/KRISP-K002788/2020|EPI ISL 529782|C.1|South Africa|2020-08-24	0.0005042171	Africa
Africa|hCoV-19/South Africa/KRISP-K002363/2020|EPI ISL 515731|B.1.1|South Africa|2020-07-21	Africa|hCoV-19/South Africa/KRISP-K002788/2020|EPI ISL 529782|C.1|South Africa|2020-08-24	0.0001680125	Africa
Africa|hCoV-19/South Africa/KRISP-K002364/2020|EPI ISL 515732|B.1.1.206|South Africa|2020-07-14	Africa|hCoV-19/South Africa/KRISP-K002788/2020|EPI ISL 529782|C.1|South Africa|2020-08-24	0.0004705520	Africa
Africa|hCoV-19/South Africa/KRISP-K002365/2020|EPI ISL 515733|B.1.1.273|South Africa|2020-07-22	Africa|hCoV-19/South Africa/KRISP-K002788/2020|EPI ISL 529782|C.1|South Africa|2020-08-24	0.0005041849	Africa
Africa|hCoV-19/South Africa/KRISP-K002366/2020|EPI ISL 515734|B.1.1.206|South Africa|2020-07-21	Africa|hCoV-19/South Africa/KRISP-K002788/2020|EPI ISL 529782|C.1|South Africa|2020-08-24	0.0004033221	Africa
Africa|hCoV-19/South Africa/KRISP-K002367/2020|EPI ISL 515735|C.1|South Africa|2020-07-22	Africa|hCoV-19/South Africa/KRISP-K002788/2020|EPI ISL 529782|C.1|South Africa|2020-08-24	0.0001702216	Africa
Africa|hCoV-19/South Africa/KRISP-K002368/2020|EPI ISL 515736|B.1.1.206|South Africa|2020-07-22	Africa|hCoV-19/South Africa/KRISP-K002788/2020|EPI ISL 529782|C.1|South Africa|2020-08-24	0.0003360666	Africa
Africa|hCoV-19/South Africa/KRISP-K002369/2020|EPI ISL 515737|C.1|South Africa|2020-07-22	Africa|hCoV-19/South Africa/KRISP-K002788/2020|EPI ISL 529782|C.1|South Africa|2020-08-24	0.0001008055	Africa
Africa|hCoV-19/South Africa/KRISP-K002370/2020|EPI ISL 515738|B.1.1.62|South Africa|2020-07-22	Africa|hCoV-19/South Africa/KRISP-K002788/2020|EPI ISL 529782|C.1|South Africa|2020-08-24	0.0004737202	Africa
Africa|hCoV-19/South Africa/KRISP-K002371/2020|EPI ISL 515739|C.1|South Africa|2020-07-22	Africa|hCoV-19/South Africa/KRISP-K002788/2020|EPI ISL 529782|C.1|South Africa|2020-08-24	0.0001344073	Africa
Africa|hCoV-19/South Africa/KRISP-K002372/2020|EPI ISL 515740|H.1|South Africa|2020-07-20	Africa|hCoV-19/South Africa/KRISP-K002788/2020|EPI ISL 529782|C.1|South Africa|2020-08-24	0.0004033236	Africa
Africa|hCoV-19/South Africa/KRISP-K002375/2020|EPI ISL 515741|B.1.1|South Africa|2020-07-21	Africa|hCoV-19/South Africa/KRISP-K002788/2020|EPI ISL 529782|C.1|South Africa|2020-08-24	0.0002365622	Africa
Africa|hCoV-19/South Africa/KRISP-K002376/2020|EPI ISL 515742|B.1.1|South Africa|2020-07-22	Africa|hCoV-19/South Africa/KRISP-K002788/2020|EPI ISL 529782|C.1|South Africa|2020-08-24	0.0002713131	Africa
Africa|hCoV-19/South Africa/KRISP-K002377/2020|EPI ISL 515743|B.1.1.206|South Africa|2020-07-22	Africa|hCoV-19/South Africa/KRISP-K002788/2020|EPI ISL 529782|C.1|South Africa|2020-08-24	0.0005714809	Africa
Africa|hCoV-19/South Africa/KRISP-K002378/2020|EPI ISL 515744|B.1|South Africa|2020-07-20	Africa|hCoV-19/South Africa/KRISP-K002788/2020|EPI ISL 529782|C.1|South Africa|2020-08-24	0.0005715343	Africa
Africa|hCoV-19/South Africa/KRISP-K002379/2020|EPI ISL 515745|C.1|South Africa|2020-07-22	Africa|hCoV-19/South Africa/KRISP-K002788/2020|EPI ISL 529782|C.1|South Africa|2020-08-24	0.0000337449	Africa
Africa|hCoV-19/South Africa/KRISP-K002380/2020|EPI ISL 515746|B.1.1|South Africa|2020-07-22	Africa|hCoV-19/South Africa/KRISP-K002788/2020|EPI ISL 529782|C.1|South Africa|2020-08-24	0.0002714538	Africa
Africa|hCoV-19/South Africa/KRISP-K002381/2020|EPI ISL 515747|B.1.1|South Africa|2020-07-17	Africa|hCoV-19/South Africa/KRISP-K002788/2020|EPI ISL 529782|C.1|South Africa|2020-08-24	0.0004041873	Africa
Africa|hCoV-19/South Africa/KRISP-K002382/2020|EPI ISL 515748|B.1.1.206|South Africa|2020-07-22	Africa|hCoV-19/South Africa/KRISP-K002788/2020|EPI ISL 529782|C.1|South Africa|2020-08-24	0.0004705725	Africa
Africa|hCoV-19/South Africa/KRISP-K002383/2020|EPI ISL 515749|B.1.1.206|South Africa|2020-07-20	Africa|hCoV-19/South Africa/KRISP-K002788/2020|EPI ISL 529782|C.1|South Africa|2020-08-24	0.0004033140	Africa
Africa|hCoV-19/South Africa/KRISP-K002384/2020|EPI ISL 515750|B.1.1.273|South Africa|2020-07-22	Africa|hCoV-19/South Africa/KRISP-K002788/2020|EPI ISL 529782|C.1|South Africa|2020-08-24	0.0003726776	Africa
Africa|hCoV-19/South Africa/KRISP-K002385/2020|EPI ISL 515751|B.1.1.206|South Africa|2020-07-22	Africa|hCoV-19/South Africa/KRISP-K002788/2020|EPI ISL 529782|C.1|South Africa|2020-08-24	0.0003696885	Africa
Africa|hCoV-19/South Africa/KRISP-K002386/2020|EPI ISL 515752|B.1.1.206|South Africa|2020-07-21	Africa|hCoV-19/South Africa/KRISP-K002788/2020|EPI ISL 529782|C.1|South Africa|2020-08-24	0.0004369030	Africa
Africa|hCoV-19/South Africa/KRISP-K002387/2020|EPI ISL 515753|B.1.1.64|South Africa|2020-07-22	Africa|hCoV-19/South Africa/KRISP-K002788/2020|EPI ISL 529782|C.1|South Africa|2020-08-24	0.0003360589	Africa
Africa|hCoV-19/South Africa/KRISP-K002388/2020|EPI ISL 515754|B.1.1.206|South Africa|2020-07-22	Africa|hCoV-19/South Africa/KRISP-K002788/2020|EPI ISL 529782|C.1|South Africa|2020-08-24	0.0004705615	Africa
Africa|hCoV-19/South Africa/KRISP-K002390/2020|EPI ISL 515755|B.1|South Africa|2020-07-25	Africa|hCoV-19/South Africa/KRISP-K002788/2020|EPI ISL 529782|C.1|South Africa|2020-08-24	0.0003741437	Africa
Africa|hCoV-19/South Africa/KRISP-K002391/2020|EPI ISL 515756|B.1.1.57|South Africa|2020-07-21	Africa|hCoV-19/South Africa/KRISP-K002788/2020|EPI ISL 529782|C.1|South Africa|2020-08-24	0.0004066443	Africa
Africa|hCoV-19/South Africa/KRISP-K002392/2020|EPI ISL 515757|B.1.1|South Africa|2020-07-27	Africa|hCoV-19/South Africa/KRISP-K002788/2020|EPI ISL 529782|C.1|South Africa|2020-08-24	0.0004033143	Africa
Africa|hCoV-19/South Africa/KRISP-K002393/2020|EPI ISL 515758|B.1.1|South Africa|2020-07-28	Africa|hCoV-19/South Africa/KRISP-K002788/2020|EPI ISL 529782|C.1|South Africa|2020-08-24	0.0002352270	Africa
Africa|hCoV-19/South Africa/KRISP-K002394/2020|EPI ISL 515759|C.1|South Africa|2020-07-28	Africa|hCoV-19/South Africa/KRISP-K002788/2020|EPI ISL 529782|C.1|South Africa|2020-08-24	0.0002360692	Africa
Africa|hCoV-19/South Africa/KRISP-K002395/2020|EPI ISL 515760|B.1.1.273|South Africa|2020-07-28	Africa|hCoV-19/South Africa/KRISP-K002788/2020|EPI ISL 529782|C.1|South Africa|2020-08-24	0.0006050586	Africa
Africa|hCoV-19/South Africa/KRISP-K002396/2020|EPI ISL 515761|H.1|South Africa|2020-07-30	Africa|hCoV-19/South Africa/KRISP-K002788/2020|EPI ISL 529782|C.1|South Africa|2020-08-24	0.0002456057	Africa
Africa|hCoV-19/South Africa/KRISP-K002398/2020|EPI ISL 515762|B.1.1.117|South Africa|2020-07-27	Africa|hCoV-19/South Africa/KRISP-K002788/2020|EPI ISL 529782|C.1|South Africa|2020-08-24	0.0003696891	Africa
Africa|hCoV-19/South Africa/KRISP-K002399/2020|EPI ISL 515763|B.1.1.62|South Africa|2020-07-30	Africa|hCoV-19/South Africa/KRISP-K002788/2020|EPI ISL 529782|C.1|South Africa|2020-08-24	0.0004705725	Africa
Africa|hCoV-19/South Africa/KRISP-K002400/2020|EPI ISL 515764|B.1.1.206|South Africa|2020-07-30	Africa|hCoV-19/South Africa/KRISP-K002788/2020|EPI ISL 529782|C.1|South Africa|2020-08-24	0.0004369030	Africa
Africa|hCoV-19/South Africa/KRISP-K002403/2020|EPI ISL 515767|B.1.1.117|South Africa|2020-07-24	Africa|hCoV-19/South Africa/KRISP-K002788/2020|EPI ISL 529782|C.1|South Africa|2020-08-24	0.0003696884	Africa
Africa|hCoV-19/South Africa/KRISP-K002404/2020|EPI ISL 515768|C.1|South Africa|2020-07-27	Africa|hCoV-19/South Africa/KRISP-K002788/2020|EPI ISL 529782|C.1|South Africa|2020-08-24	0.0002371005	Africa
Africa|hCoV-19/South Africa/KRISP-K002405/2020|EPI ISL 515769|B.1.1.273|South Africa|2020-07-27	Africa|hCoV-19/South Africa/KRISP-K002788/2020|EPI ISL 529782|C.1|South Africa|2020-08-24	0.0003696970	Africa
Africa|hCoV-19/South Africa/KRISP-K002406/2020|EPI ISL 515770|B.1.1.57|South Africa|2020-07-29	Africa|hCoV-19/South Africa/KRISP-K002788/2020|EPI ISL 529782|C.1|South Africa|2020-08-24	0.0003727535	Africa
Africa|hCoV-19/South Africa/KRISP-K002407/2020|EPI ISL 515771|B.1.1.273|South Africa|2020-07-30	Africa|hCoV-19/South Africa/KRISP-K002788/2020|EPI ISL 529782|C.1|South Africa|2020-08-24	0.0004705934	Africa
Africa|hCoV-19/South Africa/KRISP-K002408/2020|EPI ISL 515772|B.1.5|South Africa|2020-07-28	Africa|hCoV-19/South Africa/KRISP-K002788/2020|EPI ISL 529782|C.1|South Africa|2020-08-24	0.0003755573	Africa
Africa|hCoV-19/South Africa/KRISP-K002411/2020|EPI ISL 515773|C.9|South Africa|2020-07-29	Africa|hCoV-19/South Africa/KRISP-K002788/2020|EPI ISL 529782|C.1|South Africa|2020-08-24	0.0003024528	Africa
Africa|hCoV-19/South Africa/KRISP-K002412/2020|EPI ISL 515774|B.1.1|South Africa|2020-07-28	Africa|hCoV-19/South Africa/KRISP-K002788/2020|EPI ISL 529782|C.1|South Africa|2020-08-24	0.0003389252	Africa
Africa|hCoV-19/South Africa/KRISP-K002413/2020|EPI ISL 515775|B.1.1.206|South Africa|2020-07-24	Africa|hCoV-19/South Africa/KRISP-K002788/2020|EPI ISL 529782|C.1|South Africa|2020-08-24	0.0005714807	Africa
Africa|hCoV-19/South Africa/KRISP-K002414/2020|EPI ISL 515776|B.1.1.206|South Africa|2020-07-24	Africa|hCoV-19/South Africa/KRISP-K002788/2020|EPI ISL 529782|C.1|South Africa|2020-08-24	0.0003696884	Africa
Africa|hCoV-19/South Africa/KRISP-K002415/2020|EPI ISL 515777|B.1.1.206|South Africa|2020-07-29	Africa|hCoV-19/South Africa/KRISP-K002788/2020|EPI ISL 529782|C.1|South Africa|2020-08-24	0.0004705726	Africa
Africa|hCoV-19/South Africa/KRISP-K002416/2020|EPI ISL 515778|B.1.1.206|South Africa|2020-07-30	Africa|hCoV-19/South Africa/KRISP-K002788/2020|EPI ISL 529782|C.1|South Africa|2020-08-24	0.0005378424	Africa
Africa|hCoV-19/South Africa/KRISP-K002417/2020|EPI ISL 515779|B.1.1.206|South Africa|2020-07-30	Africa|hCoV-19/South Africa/KRISP-K002788/2020|EPI ISL 529782|C.1|South Africa|2020-08-24	0.0003142077	Africa
Africa|hCoV-19/South Africa/KRISP-K002418/2020|EPI ISL 515780|B.1.1.206|South Africa|2020-07-30	Africa|hCoV-19/South Africa/KRISP-K002788/2020|EPI ISL 529782|C.1|South Africa|2020-08-24	0.0003696888	Africa
Africa|hCoV-19/South Africa/KRISP-K002419/2020|EPI ISL 515781|B.1.1.206|South Africa|2020-07-30	Africa|hCoV-19/South Africa/KRISP-K002788/2020|EPI ISL 529782|C.1|South Africa|2020-08-24	0.0003696884	Africa
Africa|hCoV-19/South Africa/KRISP-K002420/2020|EPI ISL 515782|B.1.1.206|South Africa|2020-07-30	Africa|hCoV-19/South Africa/KRISP-K002788/2020|EPI ISL 529782|C.1|South Africa|2020-08-24	0.0004033221	Africa
Africa|hCoV-19/South Africa/KRISP-K002421/2020|EPI ISL 515783|B.1.1.206|South Africa|2020-07-30	Africa|hCoV-19/South Africa/KRISP-K002788/2020|EPI ISL 529782|C.1|South Africa|2020-08-24	0.0003381415	Africa
Africa|hCoV-19/South Africa/KRISP-K002423/2020|EPI ISL 515784|B.1.1.117|South Africa|2020-07-30	Africa|hCoV-19/South Africa/KRISP-K002788/2020|EPI ISL 529782|C.1|South Africa|2020-08-24	0.0003701611	Africa
Africa|hCoV-19/South Africa/KRISP-K002424/2020|EPI ISL 515785|B.1.1.57|South Africa|2020-07-30	Africa|hCoV-19/South Africa/KRISP-K002788/2020|EPI ISL 529782|C.1|South Africa|2020-08-24	0.0003759162	Africa
Africa|hCoV-19/South Africa/KRISP-K002425/2020|EPI ISL 515786|B.1.1.57|South Africa|2020-07-29	Africa|hCoV-19/South Africa/KRISP-K002788/2020|EPI ISL 529782|C.1|South Africa|2020-08-24	0.0005083765	Africa
Africa|hCoV-19/South Africa/KRISP-K002426/2020|EPI ISL 515787|C.1|South Africa|2020-07-29	Africa|hCoV-19/South Africa/KRISP-K002788/2020|EPI ISL 529782|C.1|South Africa|2020-08-24	0.0001345927	Africa
Africa|hCoV-19/South Africa/KRISP-K002427/2020|EPI ISL 515788|B.1.1|South Africa|2020-07-30	Africa|hCoV-19/South Africa/KRISP-K002788/2020|EPI ISL 529782|C.1|South Africa|2020-08-24	0.0004411722	Africa
Africa|hCoV-19/South Africa/KRISP-K002428/2020|EPI ISL 515789|B.1.1.273|South Africa|2020-07-30	Africa|hCoV-19/South Africa/KRISP-K002788/2020|EPI ISL 529782|C.1|South Africa|2020-08-24	0.0005041847	Africa
Africa|hCoV-19/South Africa/KRISP-K002429/2020|EPI ISL 515790|B.1.1.206|South Africa|2020-07-30	Africa|hCoV-19/South Africa/KRISP-K002788/2020|EPI ISL 529782|C.1|South Africa|2020-08-24	0.0004705631	Africa
Africa|hCoV-19/South Africa/KRISP-K002430/2020|EPI ISL 515791|B.1.1.206|South Africa|2020-07-30	Africa|hCoV-19/South Africa/KRISP-K002788/2020|EPI ISL 529782|C.1|South Africa|2020-08-24	0.0005042070	Africa
Africa|hCoV-19/South Africa/KRISP-K002431/2020|EPI ISL 515792|C.1|South Africa|2020-07-29	Africa|hCoV-19/South Africa/KRISP-K002788/2020|EPI ISL 529782|C.1|South Africa|2020-08-24	0.0002699090	Africa
Africa|hCoV-19/South Africa/KRISP-K002433/2020|EPI ISL 515793|B.1.1.206|South Africa|2020-07-30	Africa|hCoV-19/South Africa/KRISP-K002788/2020|EPI ISL 529782|C.1|South Africa|2020-08-24	0.0003398878	Africa
Africa|hCoV-19/South Africa/KRISP-K002437/2020|EPI ISL 515794|B.1.1.62|South Africa|2020-07-30	Africa|hCoV-19/South Africa/KRISP-K002788/2020|EPI ISL 529782|C.1|South Africa|2020-08-24	0.0003697131	Africa
Africa|hCoV-19/South Africa/KRISP-K002439/2020|EPI ISL 515795|B.1.1.206|South Africa|2020-07-30	Africa|hCoV-19/South Africa/KRISP-K002788/2020|EPI ISL 529782|C.1|South Africa|2020-08-24	0.0004107905	Africa
Africa|hCoV-19/South Africa/KRISP-K002440/2020|EPI ISL 515796|B.1.1.40|South Africa|2020-07-29	Africa|hCoV-19/South Africa/KRISP-K002788/2020|EPI ISL 529782|C.1|South Africa|2020-08-24	0.0004733183	Africa
Africa|hCoV-19/South Africa/KRISP-K002441/2020|EPI ISL 515797|C.1|South Africa|2020-07-30	Africa|hCoV-19/South Africa/KRISP-K002788/2020|EPI ISL 529782|C.1|South Africa|2020-08-24	0.0001008055	Africa
Africa|hCoV-19/South Africa/KRISP-K002442/2020|EPI ISL 515798|B.1.1.99|South Africa|2020-07-30	Africa|hCoV-19/South Africa/KRISP-K002788/2020|EPI ISL 529782|C.1|South Africa|2020-08-24	0.0003409819	Africa
Africa|hCoV-19/South Africa/KRISP-K002443/2020|EPI ISL 515799|C.1|South Africa|2020-07-29	Africa|hCoV-19/South Africa/KRISP-K002788/2020|EPI ISL 529782|C.1|South Africa|2020-08-24	0.0001684833	Africa
Africa|hCoV-19/South Africa/KRISP-K002444/2020|EPI ISL 518034|B.1.1.57|South Africa|2020-07-07	Africa|hCoV-19/South Africa/KRISP-K002788/2020|EPI ISL 529782|C.1|South Africa|2020-08-24	0.0003360735	Africa
Africa|hCoV-19/South Africa/KRISP-K002445/2020|EPI ISL 518035|H.1|South Africa|2020-07-07	Africa|hCoV-19/South Africa/KRISP-K002788/2020|EPI ISL 529782|C.1|South Africa|2020-08-24	0.0004369808	Africa
Africa|hCoV-19/South Africa/KRISP-K002448/2020|EPI ISL 518037|B.1.1|South Africa|2020-07-17	Africa|hCoV-19/South Africa/KRISP-K002788/2020|EPI ISL 529782|C.1|South Africa|2020-08-24	0.0002688363	Africa
Africa|hCoV-19/South Africa/KRISP-K002449/2020|EPI ISL 518038|B.1.1.57|South Africa|2020-07-17	Africa|hCoV-19/South Africa/KRISP-K002788/2020|EPI ISL 529782|C.1|South Africa|2020-08-24	0.0003049811	Africa
Africa|hCoV-19/South Africa/KRISP-K002451/2020|EPI ISL 518039|B.1.1|South Africa|2020-07-18	Africa|hCoV-19/South Africa/KRISP-K002788/2020|EPI ISL 529782|C.1|South Africa|2020-08-24	0.0002688364	Africa
Africa|hCoV-19/South Africa/KRISP-K002454/2020|EPI ISL 518040|H.1|South Africa|2020-07-13	Africa|hCoV-19/South Africa/KRISP-K002788/2020|EPI ISL 529782|C.1|South Africa|2020-08-24	0.0003697058	Africa
Africa|hCoV-19/South Africa/KRISP-K002455/2020|EPI ISL 518041|B.1.1.273|South Africa|2020-07-13	Africa|hCoV-19/South Africa/KRISP-K002788/2020|EPI ISL 529782|C.1|South Africa|2020-08-24	0.0004032965	Africa
Africa|hCoV-19/South Africa/KRISP-K002456/2020|EPI ISL 518042|B.1.1.273|South Africa|2020-07-09	Africa|hCoV-19/South Africa/KRISP-K002788/2020|EPI ISL 529782|C.1|South Africa|2020-08-24	0.0004374234	Africa
Africa|hCoV-19/South Africa/KRISP-K002457/2020|EPI ISL 518043|B.1.1.273|South Africa|2020-07-07	Africa|hCoV-19/South Africa/KRISP-K002788/2020|EPI ISL 529782|C.1|South Africa|2020-08-24	0.0004369236	Africa
Africa|hCoV-19/South Africa/KRISP-K002460/2020|EPI ISL 518044|H.1|South Africa|2020-07-06	Africa|hCoV-19/South Africa/KRISP-K002788/2020|EPI ISL 529782|C.1|South Africa|2020-08-24	0.0003697058	Africa
Africa|hCoV-19/South Africa/KRISP-K002461/2020|EPI ISL 518045|B.1.106|South Africa|2020-07-06	Africa|hCoV-19/South Africa/KRISP-K002788/2020|EPI ISL 529782|C.1|South Africa|2020-08-24	0.0004705741	Africa
Africa|hCoV-19/South Africa/KRISP-K002464/2020|EPI ISL 518047|B.1.1.273|South Africa|2020-07-14	Africa|hCoV-19/South Africa/KRISP-K002788/2020|EPI ISL 529782|C.1|South Africa|2020-08-24	0.0004369514	Africa
Africa|hCoV-19/South Africa/KRISP-K002465/2020|EPI ISL 518048|B.1.1.273|South Africa|2020-06-25	Africa|hCoV-19/South Africa/KRISP-K002788/2020|EPI ISL 529782|C.1|South Africa|2020-08-24	0.0004033140	Africa
Africa|hCoV-19/South Africa/KRISP-K002466/2020|EPI ISL 518049|B.1.1.62|South Africa|2020-06-23	Africa|hCoV-19/South Africa/KRISP-K002788/2020|EPI ISL 529782|C.1|South Africa|2020-08-24	0.0003360882	Africa
Africa|hCoV-19/South Africa/KRISP-K002467/2020|EPI ISL 518050|B.1.5|South Africa|2020-07-01	Africa|hCoV-19/South Africa/KRISP-K002788/2020|EPI ISL 529782|C.1|South Africa|2020-08-24	0.0004033330	Africa
Africa|hCoV-19/South Africa/KRISP-K002472/2020|EPI ISL 518051|B.1.5|South Africa|2020-07-14	Africa|hCoV-19/South Africa/KRISP-K002788/2020|EPI ISL 529782|C.1|South Africa|2020-08-24	0.0005378676	Africa
Africa|hCoV-19/South Africa/KRISP-K002474/2020|EPI ISL 518052|B.1.1.273|South Africa|2020-06-29	Africa|hCoV-19/South Africa/KRISP-K002788/2020|EPI ISL 529782|C.1|South Africa|2020-08-24	0.0004033140	Africa
Africa|hCoV-19/South Africa/KRISP-K002479/2020|EPI ISL 535390|C.1|South Africa|2020-08-07	Africa|hCoV-19/South Africa/KRISP-K002788/2020|EPI ISL 529782|C.1|South Africa|2020-08-24	0.0001344100	Africa
Africa|hCoV-19/South Africa/KRISP-K002483/2020|EPI ISL 535391|H.1|South Africa|2020-08-07	Africa|hCoV-19/South Africa/KRISP-K002788/2020|EPI ISL 529782|C.1|South Africa|2020-08-24	0.0004111335	Africa
Africa|hCoV-19/South Africa/KRISP-K002484/2020|EPI ISL 535392|B.1|South Africa|2020-08-07	Africa|hCoV-19/South Africa/KRISP-K002788/2020|EPI ISL 529782|C.1|South Africa|2020-08-24	0.0006388401	Africa
Africa|hCoV-19/South Africa/KRISP-K002486/2020|EPI ISL 535393|H.1|South Africa|2020-08-07	Africa|hCoV-19/South Africa/KRISP-K002788/2020|EPI ISL 529782|C.1|South Africa|2020-08-24	0.0004369617	Africa
Africa|hCoV-19/South Africa/KRISP-K002490/2020|EPI ISL 535394|B.1.1.10|South Africa|2020-08-07	Africa|hCoV-19/South Africa/KRISP-K002788/2020|EPI ISL 529782|C.1|South Africa|2020-08-24	0.0002688426	Africa
Africa|hCoV-19/South Africa/KRISP-K002491/2020|EPI ISL 535395|B.1.1|South Africa|2020-08-07	Africa|hCoV-19/South Africa/KRISP-K002788/2020|EPI ISL 529782|C.1|South Africa|2020-08-24	0.0005042171	Africa
Africa|hCoV-19/South Africa/KRISP-K002495/2020|EPI ISL 535396|B.1.1.273|South Africa|2020-08-06	Africa|hCoV-19/South Africa/KRISP-K002788/2020|EPI ISL 529782|C.1|South Africa|2020-08-24	0.0005714940	Africa
Africa|hCoV-19/South Africa/KRISP-K002498/2020|EPI ISL 535397|B.1.1.206|South Africa|2020-08-05	Africa|hCoV-19/South Africa/KRISP-K002788/2020|EPI ISL 529782|C.1|South Africa|2020-08-24	0.0003696884	Africa
Africa|hCoV-19/South Africa/KRISP-K002501/2020|EPI ISL 535398|B.1.1.273|South Africa|2020-08-07	Africa|hCoV-19/South Africa/KRISP-K002788/2020|EPI ISL 529782|C.1|South Africa|2020-08-24	0.0003696896	Africa
Africa|hCoV-19/South Africa/KRISP-K002502/2020|EPI ISL 535399|B.1.1.206|South Africa|2020-08-05	Africa|hCoV-19/South Africa/KRISP-K002788/2020|EPI ISL 529782|C.1|South Africa|2020-08-24	0.0004369514	Africa
Africa|hCoV-19/South Africa/KRISP-K002504/2020|EPI ISL 535400|B.1.1.40|South Africa|2020-08-06	Africa|hCoV-19/South Africa/KRISP-K002788/2020|EPI ISL 529782|C.1|South Africa|2020-08-24	0.0003696810	Africa
Africa|hCoV-19/South Africa/KRISP-K002516/2020|EPI ISL 535402|C.1|South Africa|2020-08-07	Africa|hCoV-19/South Africa/KRISP-K002788/2020|EPI ISL 529782|C.1|South Africa|2020-08-24	0.0001698032	Africa
Africa|hCoV-19/South Africa/KRISP-K002520/2020|EPI ISL 535403|B.1.1.206|South Africa|2020-08-07	Africa|hCoV-19/South Africa/KRISP-K002788/2020|EPI ISL 529782|C.1|South Africa|2020-08-24	0.0004705933	Africa
Africa|hCoV-19/South Africa/KRISP-K002526/2020|EPI ISL 535404|B.1.1|South Africa|2020-08-07	Africa|hCoV-19/South Africa/KRISP-K002788/2020|EPI ISL 529782|C.1|South Africa|2020-08-24	0.0005041831	Africa
Africa|hCoV-19/South Africa/KRISP-K002532/2020|EPI ISL 535405|B.1.1|South Africa|2020-07-30	Africa|hCoV-19/South Africa/KRISP-K002788/2020|EPI ISL 529782|C.1|South Africa|2020-08-24	0.0004033221	Africa
Africa|hCoV-19/South Africa/KRISP-K002533/2020|EPI ISL 535406|B.1.1|South Africa|2020-07-30	Africa|hCoV-19/South Africa/KRISP-K002788/2020|EPI ISL 529782|C.1|South Africa|2020-08-24	0.0004033221	Africa
Africa|hCoV-19/South Africa/KRISP-K002534/2020|EPI ISL 535407|B.1.1.206|South Africa|2020-07-30	Africa|hCoV-19/South Africa/KRISP-K002788/2020|EPI ISL 529782|C.1|South Africa|2020-08-24	0.0004170911	Africa
Africa|hCoV-19/South Africa/KRISP-K002535/2020|EPI ISL 535408|B.1.1|South Africa|2020-07-30	Africa|hCoV-19/South Africa/KRISP-K002788/2020|EPI ISL 529782|C.1|South Africa|2020-08-24	0.0004369144	Africa
Africa|hCoV-19/South Africa/KRISP-K002536/2020|EPI ISL 535409|C.1|South Africa|2020-07-30	Africa|hCoV-19/South Africa/KRISP-K002788/2020|EPI ISL 529782|C.1|South Africa|2020-08-24	0.0001025046	Africa
Africa|hCoV-19/South Africa/KRISP-K002537/2020|EPI ISL 535410|B.1.1.206|South Africa|2020-07-30	Africa|hCoV-19/South Africa/KRISP-K002788/2020|EPI ISL 529782|C.1|South Africa|2020-08-24	0.0005042291	Africa
Africa|hCoV-19/South Africa/KRISP-K002541/2020|EPI ISL 535411|B.1.1.57|South Africa|2020-07-30	Africa|hCoV-19/South Africa/KRISP-K002788/2020|EPI ISL 529782|C.1|South Africa|2020-08-24	0.0004169509	Africa
Africa|hCoV-19/South Africa/KRISP-K002542/2020|EPI ISL 535412|B.1.1.206|South Africa|2020-07-30	Africa|hCoV-19/South Africa/KRISP-K002788/2020|EPI ISL 529782|C.1|South Africa|2020-08-24	0.0005041733	Africa
Africa|hCoV-19/South Africa/KRISP-K002543/2020|EPI ISL 535413|C.1|South Africa|2020-07-30	Africa|hCoV-19/South Africa/KRISP-K002788/2020|EPI ISL 529782|C.1|South Africa|2020-08-24	0.0000671980	Africa
Africa|hCoV-19/South Africa/KRISP-K002544/2020|EPI ISL 535414|B.1.1.206|South Africa|2020-07-30	Africa|hCoV-19/South Africa/KRISP-K002788/2020|EPI ISL 529782|C.1|South Africa|2020-08-24	0.0004705931	Africa
Africa|hCoV-19/South Africa/KRISP-K002545/2020|EPI ISL 535415|B.1.1.254|South Africa|2020-07-30	Africa|hCoV-19/South Africa/KRISP-K002788/2020|EPI ISL 529782|C.1|South Africa|2020-08-24	0.0003696810	Africa
Africa|hCoV-19/South Africa/KRISP-K002546/2020|EPI ISL 535416|B.1.1|South Africa|2020-07-30	Africa|hCoV-19/South Africa/KRISP-K002788/2020|EPI ISL 529782|C.1|South Africa|2020-08-24	0.0003696884	Africa
Africa|hCoV-19/South Africa/KRISP-K002547/2020|EPI ISL 535417|C.1|South Africa|2020-07-30	Africa|hCoV-19/South Africa/KRISP-K002788/2020|EPI ISL 529782|C.1|South Africa|2020-08-24	0.0000335975	Africa
Africa|hCoV-19/South Africa/KRISP-K002548/2020|EPI ISL 535418|B.1.1|South Africa|2020-07-30	Africa|hCoV-19/South Africa/KRISP-K002788/2020|EPI ISL 529782|C.1|South Africa|2020-08-24	0.0004724987	Africa
Africa|hCoV-19/South Africa/KRISP-K002550/2020|EPI ISL 535420|B.1.1.206|South Africa|2020-07-29	Africa|hCoV-19/South Africa/KRISP-K002788/2020|EPI ISL 529782|C.1|South Africa|2020-08-24	0.0004033047	Africa
Africa|hCoV-19/South Africa/KRISP-K002552/2020|EPI ISL 535421|B.1.1.206|South Africa|2020-07-30	Africa|hCoV-19/South Africa/KRISP-K002788/2020|EPI ISL 529782|C.1|South Africa|2020-08-24	0.0004369221	Africa
Africa|hCoV-19/South Africa/KRISP-K002553/2020|EPI ISL 535422|C.1|South Africa|2020-07-29	Africa|hCoV-19/South Africa/KRISP-K002788/2020|EPI ISL 529782|C.1|South Africa|2020-08-24	0.0001008011	Africa
Africa|hCoV-19/South Africa/KRISP-K002554/2020|EPI ISL 535423|B.1.1.273|South Africa|2020-07-30	Africa|hCoV-19/South Africa/KRISP-K002788/2020|EPI ISL 529782|C.1|South Africa|2020-08-24	0.0004142799	Africa
Africa|hCoV-19/South Africa/KRISP-K002555/2020|EPI ISL 535424|B.1.1.57|South Africa|2020-07-30	Africa|hCoV-19/South Africa/KRISP-K002788/2020|EPI ISL 529782|C.1|South Africa|2020-08-24	0.0003710100	Africa
Africa|hCoV-19/South Africa/KRISP-K002556/2020|EPI ISL 535425|B.1.1.273|South Africa|2020-07-29	Africa|hCoV-19/South Africa/KRISP-K002788/2020|EPI ISL 529782|C.1|South Africa|2020-08-24	0.0003024601	Africa
Africa|hCoV-19/South Africa/KRISP-K002558/2020|EPI ISL 535426|B.1.1.273|South Africa|2020-07-30	Africa|hCoV-19/South Africa/KRISP-K002788/2020|EPI ISL 529782|C.1|South Africa|2020-08-24	0.0004033235	Africa
Africa|hCoV-19/South Africa/KRISP-K002559/2020|EPI ISL 535427|B.1.1.206|South Africa|2020-07-29	Africa|hCoV-19/South Africa/KRISP-K002788/2020|EPI ISL 529782|C.1|South Africa|2020-08-24	0.0004369324	Africa
Africa|hCoV-19/South Africa/KRISP-K002560/2020|EPI ISL 535428|B.1.1.206|South Africa|2020-07-31	Africa|hCoV-19/South Africa/KRISP-K002788/2020|EPI ISL 529782|C.1|South Africa|2020-08-24	0.0003696971	Africa
Africa|hCoV-19/South Africa/KRISP-K002561/2020|EPI ISL 535429|C.1|South Africa|2020-07-30	Africa|hCoV-19/South Africa/KRISP-K002788/2020|EPI ISL 529782|C.1|South Africa|2020-08-24	0.0002033958	Africa
Africa|hCoV-19/South Africa/KRISP-K002562/2020|EPI ISL 535430|H.1|South Africa|2020-07-30	Africa|hCoV-19/South Africa/KRISP-K002788/2020|EPI ISL 529782|C.1|South Africa|2020-08-24	0.0004033411	Africa
Africa|hCoV-19/South Africa/KRISP-K002563/2020|EPI ISL 535431|H.1|South Africa|2020-07-30	Africa|hCoV-19/South Africa/KRISP-K002788/2020|EPI ISL 529782|C.1|South Africa|2020-08-24	0.0004033141	Africa
Africa|hCoV-19/South Africa/KRISP-K002566/2020|EPI ISL 535432|C.1|South Africa|2020-07-29	Africa|hCoV-19/South Africa/KRISP-K002788/2020|EPI ISL 529782|C.1|South Africa|2020-08-24	0.0001353256	Africa
Africa|hCoV-19/South Africa/KRISP-K002567/2020|EPI ISL 535433|B.1.1|South Africa|2020-07-29	Africa|hCoV-19/South Africa/KRISP-K002788/2020|EPI ISL 529782|C.1|South Africa|2020-08-24	0.0003360735	Africa
Africa|hCoV-19/South Africa/KRISP-K002568/2020|EPI ISL 535434|B.1.1|South Africa|2020-07-29	Africa|hCoV-19/South Africa/KRISP-K002788/2020|EPI ISL 529782|C.1|South Africa|2020-08-24	0.0003696970	Africa
Africa|hCoV-19/South Africa/KRISP-K002570/2020|EPI ISL 535436|B.1.5.19|South Africa|2020-07-29	Africa|hCoV-19/South Africa/KRISP-K002788/2020|EPI ISL 529782|C.1|South Africa|2020-08-24	0.0006723887	Africa
Africa|hCoV-19/South Africa/KRISP-K002571/2020|EPI ISL 535437|B.1.1.206|South Africa|2020-07-30	Africa|hCoV-19/South Africa/KRISP-K002788/2020|EPI ISL 529782|C.1|South Africa|2020-08-24	0.0003502957	Africa
Africa|hCoV-19/South Africa/KRISP-K002572/2020|EPI ISL 535438|B.1.1.206|South Africa|2020-07-30	Africa|hCoV-19/South Africa/KRISP-K002788/2020|EPI ISL 529782|C.1|South Africa|2020-08-24	0.0004032872	Africa
Africa|hCoV-19/South Africa/KRISP-K002573/2020|EPI ISL 535439|B.1.1|South Africa|2020-07-29	Africa|hCoV-19/South Africa/KRISP-K002788/2020|EPI ISL 529782|C.1|South Africa|2020-08-24	0.0003360668	Africa
Africa|hCoV-19/South Africa/KRISP-K002574/2020|EPI ISL 535440|H.1|South Africa|2020-07-31	Africa|hCoV-19/South Africa/KRISP-K002788/2020|EPI ISL 529782|C.1|South Africa|2020-08-24	0.0003697132	Africa
Africa|hCoV-19/South Africa/KRISP-K002576/2020|EPI ISL 535441|H.1|South Africa|2020-07-28	Africa|hCoV-19/South Africa/KRISP-K002788/2020|EPI ISL 529782|C.1|South Africa|2020-08-24	0.0003024540	Africa
Africa|hCoV-19/South Africa/KRISP-K002577/2020|EPI ISL 535442|H.1|South Africa|2020-07-31	Africa|hCoV-19/South Africa/KRISP-K002788/2020|EPI ISL 529782|C.1|South Africa|2020-08-24	0.0004033492	Africa
Africa|hCoV-19/South Africa/KRISP-K002578/2020|EPI ISL 535443|H.1|South Africa|2020-07-31	Africa|hCoV-19/South Africa/KRISP-K002788/2020|EPI ISL 529782|C.1|South Africa|2020-08-24	0.0003696810	Africa
Africa|hCoV-19/South Africa/KRISP-K002579/2020|EPI ISL 535444|B.1.1.117|South Africa|2020-07-29	Africa|hCoV-19/South Africa/KRISP-K002788/2020|EPI ISL 529782|C.1|South Africa|2020-08-24	0.0003024601	Africa
Africa|hCoV-19/South Africa/KRISP-K002580/2020|EPI ISL 535445|C.9|South Africa|2020-07-30	Africa|hCoV-19/South Africa/KRISP-K002788/2020|EPI ISL 529782|C.1|South Africa|2020-08-24	0.0004033668	Africa
Africa|hCoV-19/South Africa/KRISP-K002581/2020|EPI ISL 535446|B.1.1.273|South Africa|2020-07-31	Africa|hCoV-19/South Africa/KRISP-K002788/2020|EPI ISL 529782|C.1|South Africa|2020-08-24	0.0004369324	Africa
Africa|hCoV-19/South Africa/KRISP-K002582/2020|EPI ISL 535447|B.1.1|South Africa|2020-07-31	Africa|hCoV-19/South Africa/KRISP-K002788/2020|EPI ISL 529782|C.1|South Africa|2020-08-24	0.0004033045	Africa
Africa|hCoV-19/South Africa/KRISP-K002583/2020|EPI ISL 535448|B.1.1.273|South Africa|2020-08-01	Africa|hCoV-19/South Africa/KRISP-K002788/2020|EPI ISL 529782|C.1|South Africa|2020-08-24	0.0004369133	Africa
Africa|hCoV-19/South Africa/KRISP-K002584/2020|EPI ISL 535449|B.1.1.1|South Africa|2020-08-01	Africa|hCoV-19/South Africa/KRISP-K002788/2020|EPI ISL 529782|C.1|South Africa|2020-08-24	0.0003360803	Africa
Africa|hCoV-19/South Africa/KRISP-K002585/2020|EPI ISL 535450|B.1.1.206|South Africa|2020-07-31	Africa|hCoV-19/South Africa/KRISP-K002788/2020|EPI ISL 529782|C.1|South Africa|2020-08-24	0.0005041612	Africa
Africa|hCoV-19/South Africa/KRISP-K002586/2020|EPI ISL 535451|H.1|South Africa|2020-08-01	Africa|hCoV-19/South Africa/KRISP-K002788/2020|EPI ISL 529782|C.1|South Africa|2020-08-24	0.0003697132	Africa
Africa|hCoV-19/South Africa/KRISP-K002587/2020|EPI ISL 535452|H.1|South Africa|2020-07-29	Africa|hCoV-19/South Africa/KRISP-K002788/2020|EPI ISL 529782|C.1|South Africa|2020-08-24	0.0003360668	Africa
Africa|hCoV-19/South Africa/KRISP-K002590/2020|EPI ISL 535455|H.1|South Africa|2020-07-31	Africa|hCoV-19/South Africa/KRISP-K002788/2020|EPI ISL 529782|C.1|South Africa|2020-08-24	0.0003024540	Africa
Africa|hCoV-19/South Africa/KRISP-K002591/2020|EPI ISL 535456|B.1.5.31|South Africa|2020-07-28	Africa|hCoV-19/South Africa/KRISP-K002788/2020|EPI ISL 529782|C.1|South Africa|2020-08-24	0.0006387286	Africa
Africa|hCoV-19/South Africa/KRISP-K002592/2020|EPI ISL 535457|B.1.1.206|South Africa|2020-07-30	Africa|hCoV-19/South Africa/KRISP-K002788/2020|EPI ISL 529782|C.1|South Africa|2020-08-24	0.0004033046	Africa
Africa|hCoV-19/South Africa/KRISP-K002594/2020|EPI ISL 535459|B.1.1.62|South Africa|2020-07-28	Africa|hCoV-19/South Africa/KRISP-K002788/2020|EPI ISL 529782|C.1|South Africa|2020-08-24	0.0004369705	Africa
Africa|hCoV-19/South Africa/KRISP-K002595/2020|EPI ISL 535460|B.1.1.62|South Africa|2020-07-29	Africa|hCoV-19/South Africa/KRISP-K002788/2020|EPI ISL 529782|C.1|South Africa|2020-08-24	0.0004369514	Africa
Africa|hCoV-19/South Africa/KRISP-K002596/2020|EPI ISL 535461|B.1.1|South Africa|2020-07-29	Africa|hCoV-19/South Africa/KRISP-K002788/2020|EPI ISL 529782|C.1|South Africa|2020-08-24	0.0003024469	Africa
Africa|hCoV-19/South Africa/KRISP-K002597/2020|EPI ISL 535462|B.1.1.206|South Africa|2020-07-31	Africa|hCoV-19/South Africa/KRISP-K002788/2020|EPI ISL 529782|C.1|South Africa|2020-08-24	0.0005041951	Africa
Africa|hCoV-19/South Africa/KRISP-K002598/2020|EPI ISL 535463|H.1|South Africa|2020-07-30	Africa|hCoV-19/South Africa/KRISP-K002788/2020|EPI ISL 529782|C.1|South Africa|2020-08-24	0.0003360668	Africa
Africa|hCoV-19/South Africa/KRISP-K002600/2020|EPI ISL 535464|B.1.1.34|South Africa|2020-07-31	Africa|hCoV-19/South Africa/KRISP-K002788/2020|EPI ISL 529782|C.1|South Africa|2020-08-24	0.0003363334	Africa
Africa|hCoV-19/South Africa/KRISP-K002601/2020|EPI ISL 535465|B.1.1|South Africa|2020-07-30	Africa|hCoV-19/South Africa/KRISP-K002788/2020|EPI ISL 529782|C.1|South Africa|2020-08-24	0.0003360735	Africa
Africa|hCoV-19/South Africa/KRISP-K002602/2020|EPI ISL 535466|H.1|South Africa|2020-07-31	Africa|hCoV-19/South Africa/KRISP-K002788/2020|EPI ISL 529782|C.1|South Africa|2020-08-24	0.0005042508	Africa
Africa|hCoV-19/South Africa/KRISP-K002603/2020|EPI ISL 535467|B.1.1|South Africa|2020-07-30	Africa|hCoV-19/South Africa/KRISP-K002788/2020|EPI ISL 529782|C.1|South Africa|2020-08-24	0.0002705360	Africa
Africa|hCoV-19/South Africa/KRISP-K002604/2020|EPI ISL 535468|H.1|South Africa|2020-07-31	Africa|hCoV-19/South Africa/KRISP-K002788/2020|EPI ISL 529782|C.1|South Africa|2020-08-24	0.0004033140	Africa
Africa|hCoV-19/South Africa/KRISP-K002605/2020|EPI ISL 535469|B.1.1.206|South Africa|2020-07-30	Africa|hCoV-19/South Africa/KRISP-K002788/2020|EPI ISL 529782|C.1|South Africa|2020-08-24	0.0004705632	Africa
Africa|hCoV-19/South Africa/KRISP-K002606/2020|EPI ISL 535470|H.1|South Africa|2020-07-31	Africa|hCoV-19/South Africa/KRISP-K002788/2020|EPI ISL 529782|C.1|South Africa|2020-08-24	0.0003360668	Africa
Africa|hCoV-19/South Africa/KRISP-K002607/2020|EPI ISL 535471|H.1|South Africa|2020-07-30	Africa|hCoV-19/South Africa/KRISP-K002788/2020|EPI ISL 529782|C.1|South Africa|2020-08-24	0.0003696971	Africa
Africa|hCoV-19/South Africa/KRISP-K002608/2020|EPI ISL 535472|B.1.5.31|South Africa|2020-08-01	Africa|hCoV-19/South Africa/KRISP-K002788/2020|EPI ISL 529782|C.1|South Africa|2020-08-24	0.0005715094	Africa
Africa|hCoV-19/South Africa/KRISP-K002609/2020|EPI ISL 535473|B.1.5.16|South Africa|2020-07-30	Africa|hCoV-19/South Africa/KRISP-K002788/2020|EPI ISL 529782|C.1|South Africa|2020-08-24	0.0007060533	Africa
Africa|hCoV-19/South Africa/KRISP-K002611/2020|EPI ISL 535475|B.1|South Africa|2020-07-29	Africa|hCoV-19/South Africa/KRISP-K002788/2020|EPI ISL 529782|C.1|South Africa|2020-08-24	0.0006387587	Africa
Africa|hCoV-19/South Africa/KRISP-K002612/2020|EPI ISL 535476|C.1|South Africa|2020-07-23	Africa|hCoV-19/South Africa/KRISP-K002788/2020|EPI ISL 529782|C.1|South Africa|2020-08-24	0.0000671964	Africa
Africa|hCoV-19/South Africa/KRISP-K002613/2020|EPI ISL 535477|B.1.5.31|South Africa|2020-07-28	Africa|hCoV-19/South Africa/KRISP-K002788/2020|EPI ISL 529782|C.1|South Africa|2020-08-24	0.0006724340	Africa
Africa|hCoV-19/South Africa/KRISP-K002614/2020|EPI ISL 535478|B.1.5|South Africa|2020-07-30	Africa|hCoV-19/South Africa/KRISP-K002788/2020|EPI ISL 529782|C.1|South Africa|2020-08-24	0.0003698760	Africa
Africa|hCoV-19/South Africa/KRISP-K002615/2020|EPI ISL 535479|B.1.1.206|South Africa|2020-07-31	Africa|hCoV-19/South Africa/KRISP-K002788/2020|EPI ISL 529782|C.1|South Africa|2020-08-24	0.0004035215	Africa
Africa|hCoV-19/South Africa/KRISP-K002616/2020|EPI ISL 535480|B.1.1.56|South Africa|2020-08-01	Africa|hCoV-19/South Africa/KRISP-K002788/2020|EPI ISL 529782|C.1|South Africa|2020-08-24	0.0004369411	Africa
Africa|hCoV-19/South Africa/KRISP-K002617/2020|EPI ISL 535481|C.1|South Africa|2020-07-29	Africa|hCoV-19/South Africa/KRISP-K002788/2020|EPI ISL 529782|C.1|South Africa|2020-08-24	0.0001680052	Africa
Africa|hCoV-19/South Africa/KRISP-K002618/2020|EPI ISL 535482|B.1.1.273|South Africa|2020-07-29	Africa|hCoV-19/South Africa/KRISP-K002788/2020|EPI ISL 529782|C.1|South Africa|2020-08-24	0.0004150815	Africa
Africa|hCoV-19/South Africa/KRISP-K002619/2020|EPI ISL 535483|B.1.1.273|South Africa|2020-07-31	Africa|hCoV-19/South Africa/KRISP-K002788/2020|EPI ISL 529782|C.1|South Africa|2020-08-24	0.0004033054	Africa
Africa|hCoV-19/South Africa/KRISP-K002621/2020|EPI ISL 535484|B.1.1.206|South Africa|2020-07-30	Africa|hCoV-19/South Africa/KRISP-K002788/2020|EPI ISL 529782|C.1|South Africa|2020-08-24	0.0004369426	Africa
Africa|hCoV-19/South Africa/KRISP-K002622/2020|EPI ISL 535485|H.1|South Africa|2020-07-31	Africa|hCoV-19/South Africa/KRISP-K002788/2020|EPI ISL 529782|C.1|South Africa|2020-08-24	0.0004033411	Africa
Africa|hCoV-19/South Africa/KRISP-K002623/2020|EPI ISL 535486|B.1|South Africa|2020-08-01	Africa|hCoV-19/South Africa/KRISP-K002788/2020|EPI ISL 529782|C.1|South Africa|2020-08-24	0.0005422542	Africa
Africa|hCoV-19/South Africa/KRISP-K002624/2020|EPI ISL 535487|B.1.1.206|South Africa|2020-08-01	Africa|hCoV-19/South Africa/KRISP-K002788/2020|EPI ISL 529782|C.1|South Africa|2020-08-24	0.0005378530	Africa
Africa|hCoV-19/South Africa/KRISP-K002625/2020|EPI ISL 535488|B.1.1|South Africa|2020-07-29	Africa|hCoV-19/South Africa/KRISP-K002788/2020|EPI ISL 529782|C.1|South Africa|2020-08-24	0.0003696884	Africa
Africa|hCoV-19/South Africa/KRISP-K002626/2020|EPI ISL 535496|H.1|South Africa|2020-08-01	Africa|hCoV-19/South Africa/KRISP-K002788/2020|EPI ISL 529782|C.1|South Africa|2020-08-24	0.0003696897	Africa
Africa|hCoV-19/South Africa/KRISP-K002628/2020|EPI ISL 535498|H.1|South Africa|2020-07-27	Africa|hCoV-19/South Africa/KRISP-K002788/2020|EPI ISL 529782|C.1|South Africa|2020-08-24	0.0004369324	Africa
Africa|hCoV-19/South Africa/KRISP-K002629/2020|EPI ISL 535499|C.9|South Africa|2020-07-31	Africa|hCoV-19/South Africa/KRISP-K002788/2020|EPI ISL 529782|C.1|South Africa|2020-08-24	0.0003368727	Africa
Africa|hCoV-19/South Africa/KRISP-K002630/2020|EPI ISL 535500|H.1|South Africa|2020-07-31	Africa|hCoV-19/South Africa/KRISP-K002788/2020|EPI ISL 529782|C.1|South Africa|2020-08-24	0.0004033492	Africa
Africa|hCoV-19/South Africa/KRISP-K002631/2020|EPI ISL 535501|H.1|South Africa|2020-08-02	Africa|hCoV-19/South Africa/KRISP-K002788/2020|EPI ISL 529782|C.1|South Africa|2020-08-24	0.0004033236	Africa
Africa|hCoV-19/South Africa/KRISP-K002632/2020|EPI ISL 535502|B.1.1.62|South Africa|2020-07-31	Africa|hCoV-19/South Africa/KRISP-K002788/2020|EPI ISL 529782|C.1|South Africa|2020-08-24	0.0004705725	Africa
Africa|hCoV-19/South Africa/KRISP-K002633/2020|EPI ISL 535503|B.1.1.206|South Africa|2020-08-03	Africa|hCoV-19/South Africa/KRISP-K002788/2020|EPI ISL 529782|C.1|South Africa|2020-08-24	0.0004369411	Africa
Africa|hCoV-19/South Africa/KRISP-K002634/2020|EPI ISL 535504|B.1.1.273|South Africa|2020-08-03	Africa|hCoV-19/South Africa/KRISP-K002788/2020|EPI ISL 529782|C.1|South Africa|2020-08-24	0.0004369324	Africa
Africa|hCoV-19/South Africa/KRISP-K002635/2020|EPI ISL 535505|B.1.1.40|South Africa|2020-08-04	Africa|hCoV-19/South Africa/KRISP-K002788/2020|EPI ISL 529782|C.1|South Africa|2020-08-24	0.0004369324	Africa
Africa|hCoV-19/South Africa/KRISP-K002636/2020|EPI ISL 535506|C.1|South Africa|2020-08-02	Africa|hCoV-19/South Africa/KRISP-K002788/2020|EPI ISL 529782|C.1|South Africa|2020-08-24	0.0001680159	Africa
Africa|hCoV-19/South Africa/KRISP-K002637/2020|EPI ISL 535507|B.1.1.206|South Africa|2020-08-02	Africa|hCoV-19/South Africa/KRISP-K002788/2020|EPI ISL 529782|C.1|South Africa|2020-08-24	0.0003377189	Africa
Africa|hCoV-19/South Africa/KRISP-K002638/2020|EPI ISL 535508|B.1.1.206|South Africa|2020-08-04	Africa|hCoV-19/South Africa/KRISP-K002788/2020|EPI ISL 529782|C.1|South Africa|2020-08-24	0.0003696883	Africa
Africa|hCoV-19/South Africa/KRISP-K002639/2020|EPI ISL 535509|B.1.1.34|South Africa|2020-08-03	Africa|hCoV-19/South Africa/KRISP-K002788/2020|EPI ISL 529782|C.1|South Africa|2020-08-24	0.0003696884	Africa
Africa|hCoV-19/South Africa/KRISP-K002640/2020|EPI ISL 535510|B.1.1.206|South Africa|2020-08-04	Africa|hCoV-19/South Africa/KRISP-K002788/2020|EPI ISL 529782|C.1|South Africa|2020-08-24	0.0004369221	Africa
Africa|hCoV-19/South Africa/KRISP-K002641/2020|EPI ISL 535511|B.1.1.34|South Africa|2020-08-02	Africa|hCoV-19/South Africa/KRISP-K002788/2020|EPI ISL 529782|C.1|South Africa|2020-08-24	0.0004033046	Africa
Africa|hCoV-19/South Africa/KRISP-K002642/2020|EPI ISL 535512|B.1.1.273|South Africa|2020-08-02	Africa|hCoV-19/South Africa/KRISP-K002788/2020|EPI ISL 529782|C.1|South Africa|2020-08-24	0.0004369133	Africa
Africa|hCoV-19/South Africa/KRISP-K002643/2020|EPI ISL 535513|B.1.1.206|South Africa|2020-08-01	Africa|hCoV-19/South Africa/KRISP-K002788/2020|EPI ISL 529782|C.1|South Africa|2020-08-24	0.0004033046	Africa
Africa|hCoV-19/South Africa/KRISP-K002644/2020|EPI ISL 535514|B.1.1.206|South Africa|2020-08-02	Africa|hCoV-19/South Africa/KRISP-K002788/2020|EPI ISL 529782|C.1|South Africa|2020-08-24	0.0004369514	Africa
Africa|hCoV-19/South Africa/KRISP-K002645/2020|EPI ISL 535515|H.1|South Africa|2020-08-01	Africa|hCoV-19/South Africa/KRISP-K002788/2020|EPI ISL 529782|C.1|South Africa|2020-08-24	0.0003360668	Africa
Africa|hCoV-19/South Africa/KRISP-K002646/2020|EPI ISL 535516|B.1.1.34|South Africa|2020-08-03	Africa|hCoV-19/South Africa/KRISP-K002788/2020|EPI ISL 529782|C.1|South Africa|2020-08-24	0.0004033221	Africa
Africa|hCoV-19/South Africa/KRISP-K002647/2020|EPI ISL 535517|B.1.1.206|South Africa|2020-08-04	Africa|hCoV-19/South Africa/KRISP-K002788/2020|EPI ISL 529782|C.1|South Africa|2020-08-24	0.0002800815	Africa
Africa|hCoV-19/South Africa/KRISP-K002648/2020|EPI ISL 535518|B.1.1.206|South Africa|2020-08-04	Africa|hCoV-19/South Africa/KRISP-K002788/2020|EPI ISL 529782|C.1|South Africa|2020-08-24	0.0003024601	Africa
Africa|hCoV-19/South Africa/KRISP-K002649/2020|EPI ISL 535519|B.1.1.34|South Africa|2020-08-02	Africa|hCoV-19/South Africa/KRISP-K002788/2020|EPI ISL 529782|C.1|South Africa|2020-08-24	0.0004369221	Africa
Africa|hCoV-19/South Africa/KRISP-K002650/2020|EPI ISL 535520|H.1|South Africa|2020-08-03	Africa|hCoV-19/South Africa/KRISP-K002788/2020|EPI ISL 529782|C.1|South Africa|2020-08-24	0.0004706041	Africa
Africa|hCoV-19/South Africa/KRISP-K002651/2020|EPI ISL 535521|B.1.1.206|South Africa|2020-08-04	Africa|hCoV-19/South Africa/KRISP-K002788/2020|EPI ISL 529782|C.1|South Africa|2020-08-24	0.0003807816	Africa
Africa|hCoV-19/South Africa/KRISP-K002653/2020|EPI ISL 535522|B.1.1|South Africa|2020-08-02	Africa|hCoV-19/South Africa/KRISP-K002788/2020|EPI ISL 529782|C.1|South Africa|2020-08-24	0.0003025384	Africa
Africa|hCoV-19/South Africa/KRISP-K002655/2020|EPI ISL 535523|C.9|South Africa|2020-08-03	Africa|hCoV-19/South Africa/KRISP-K002788/2020|EPI ISL 529782|C.1|South Africa|2020-08-24	0.0002688534	Africa
Africa|hCoV-19/South Africa/KRISP-K002657/2020|EPI ISL 535525|B.1.1.1|South Africa|2020-08-03	Africa|hCoV-19/South Africa/KRISP-K002788/2020|EPI ISL 529782|C.1|South Africa|2020-08-24	0.0001031363	Africa
Africa|hCoV-19/South Africa/KRISP-K002658/2020|EPI ISL 535526|B.1.1.56|South Africa|2020-08-03	Africa|hCoV-19/South Africa/KRISP-K002788/2020|EPI ISL 529782|C.1|South Africa|2020-08-24	0.0004369410	Africa
Africa|hCoV-19/South Africa/KRISP-K002659/2020|EPI ISL 535527|C.9|South Africa|2020-08-03	Africa|hCoV-19/South Africa/KRISP-K002788/2020|EPI ISL 529782|C.1|South Africa|2020-08-24	0.0003030333	Africa
Africa|hCoV-19/South Africa/KRISP-K002660/2020|EPI ISL 535528|B.1.1.316|South Africa|2020-08-03	Africa|hCoV-19/South Africa/KRISP-K002788/2020|EPI ISL 529782|C.1|South Africa|2020-08-24	0.0003459339	Africa
Africa|hCoV-19/South Africa/KRISP-K002661/2020|EPI ISL 535529|C.9|South Africa|2020-08-03	Africa|hCoV-19/South Africa/KRISP-K002788/2020|EPI ISL 529782|C.1|South Africa|2020-08-24	0.0003024733	Africa
Africa|hCoV-19/South Africa/KRISP-K002664/2020|EPI ISL 535530|B.1.5|South Africa|2020-08-02	Africa|hCoV-19/South Africa/KRISP-K002788/2020|EPI ISL 529782|C.1|South Africa|2020-08-24	0.0004736673	Africa
Africa|hCoV-19/South Africa/KRISP-K002665/2020|EPI ISL 535531|C.1|South Africa|2020-08-03	Africa|hCoV-19/South Africa/KRISP-K002788/2020|EPI ISL 529782|C.1|South Africa|2020-08-24	0.0000671994	Africa
Africa|hCoV-19/South Africa/KRISP-K002666/2020|EPI ISL 535532|B.1.1.206|South Africa|2020-08-01	Africa|hCoV-19/South Africa/KRISP-K002788/2020|EPI ISL 529782|C.1|South Africa|2020-08-24	0.0003024469	Africa
Africa|hCoV-19/South Africa/KRISP-K002667/2020|EPI ISL 535533|B.1.1|South Africa|2020-08-04	Africa|hCoV-19/South Africa/KRISP-K002788/2020|EPI ISL 529782|C.1|South Africa|2020-08-24	0.0002690080	Africa
Africa|hCoV-19/South Africa/KRISP-K002669/2020|EPI ISL 535535|B.1.1.206|South Africa|2020-08-03	Africa|hCoV-19/South Africa/KRISP-K002788/2020|EPI ISL 529782|C.1|South Africa|2020-08-24	0.0003166047	Africa
Africa|hCoV-19/South Africa/KRISP-K002670/2020|EPI ISL 535536|B.1.1.206|South Africa|2020-08-02	Africa|hCoV-19/South Africa/KRISP-K002788/2020|EPI ISL 529782|C.1|South Africa|2020-08-24	0.0006387397	Africa
Africa|hCoV-19/South Africa/KRISP-K002671/2020|EPI ISL 535537|B.1|South Africa|2020-08-02	Africa|hCoV-19/South Africa/KRISP-K002788/2020|EPI ISL 529782|C.1|South Africa|2020-08-24	0.0005378803	Africa
Africa|hCoV-19/South Africa/KRISP-K002672/2020|EPI ISL 535538|B.1.1.206|South Africa|2020-08-03	Africa|hCoV-19/South Africa/KRISP-K002788/2020|EPI ISL 529782|C.1|South Africa|2020-08-24	0.0003885310	Africa
Africa|hCoV-19/South Africa/KRISP-K002673/2020|EPI ISL 535539|B.1.1.254|South Africa|2020-08-01	Africa|hCoV-19/South Africa/KRISP-K002788/2020|EPI ISL 529782|C.1|South Africa|2020-08-24	0.0003696970	Africa
Africa|hCoV-19/South Africa/KRISP-K002675/2020|EPI ISL 535540|C.9|South Africa|2020-08-03	Africa|hCoV-19/South Africa/KRISP-K002788/2020|EPI ISL 529782|C.1|South Africa|2020-08-24	0.0003030333	Africa
Africa|hCoV-19/South Africa/KRISP-K002676/2020|EPI ISL 535541|C.1|South Africa|2020-08-02	Africa|hCoV-19/South Africa/KRISP-K002788/2020|EPI ISL 529782|C.1|South Africa|2020-08-24	0.0001343983	Africa
Africa|hCoV-19/South Africa/KRISP-K002678/2020|EPI ISL 535542|B.1.1.254|South Africa|2020-08-03	Africa|hCoV-19/South Africa/KRISP-K002788/2020|EPI ISL 529782|C.1|South Africa|2020-08-24	0.0004033155	Africa
Africa|hCoV-19/South Africa/KRISP-K002679/2020|EPI ISL 535543|B.1.1.273|South Africa|2020-08-02	Africa|hCoV-19/South Africa/KRISP-K002788/2020|EPI ISL 529782|C.1|South Africa|2020-08-24	0.0005378316	Africa
Africa|hCoV-19/South Africa/KRISP-K002680/2020|EPI ISL 535544|B.1.1|South Africa|2020-08-03	Africa|hCoV-19/South Africa/KRISP-K002788/2020|EPI ISL 529782|C.1|South Africa|2020-08-24	0.0006388101	Africa
Africa|hCoV-19/South Africa/KRISP-K002681/2020|EPI ISL 535545|B.1.1.254|South Africa|2020-08-01	Africa|hCoV-19/South Africa/KRISP-K002788/2020|EPI ISL 529782|C.1|South Africa|2020-08-24	0.0004705931	Africa
Africa|hCoV-19/South Africa/KRISP-K002682/2020|EPI ISL 535546|B.1.1.206|South Africa|2020-08-01	Africa|hCoV-19/South Africa/KRISP-K002788/2020|EPI ISL 529782|C.1|South Africa|2020-08-24	0.0003696723	Africa
Africa|hCoV-19/South Africa/KRISP-K002685/2020|EPI ISL 535548|B.1.1|South Africa|2020-08-02	Africa|hCoV-19/South Africa/KRISP-K002788/2020|EPI ISL 529782|C.1|South Africa|2020-08-24	0.0003732919	Africa
Africa|hCoV-19/South Africa/KRISP-K002686/2020|EPI ISL 535549|B.1.1.273|South Africa|2020-08-04	Africa|hCoV-19/South Africa/KRISP-K002788/2020|EPI ISL 529782|C.1|South Africa|2020-08-24	0.0004765839	Africa
Africa|hCoV-19/South Africa/KRISP-K002687/2020|EPI ISL 535550|B.1.1|South Africa|2020-08-03	Africa|hCoV-19/South Africa/KRISP-K002788/2020|EPI ISL 529782|C.1|South Africa|2020-08-24	0.0003411711	Africa
Africa|hCoV-19/South Africa/KRISP-K002688/2020|EPI ISL 535551|B.1.1|South Africa|2020-08-03	Africa|hCoV-19/South Africa/KRISP-K002788/2020|EPI ISL 529782|C.1|South Africa|2020-08-24	0.0004034136	Africa
Africa|hCoV-19/South Africa/KRISP-K002690/2020|EPI ISL 535552|B.1.1.273|South Africa|2020-07-27	Africa|hCoV-19/South Africa/KRISP-K002788/2020|EPI ISL 529782|C.1|South Africa|2020-08-24	0.0006387265	Africa
Africa|hCoV-19/South Africa/KRISP-K002691/2020|EPI ISL 535553|B.1.1.206|South Africa|2020-07-27	Africa|hCoV-19/South Africa/KRISP-K002788/2020|EPI ISL 529782|C.1|South Africa|2020-08-24	0.0004369514	Africa
Africa|hCoV-19/South Africa/KRISP-K002692/2020|EPI ISL 535554|B.1.1.206|South Africa|2020-07-27	Africa|hCoV-19/South Africa/KRISP-K002788/2020|EPI ISL 529782|C.1|South Africa|2020-08-24	0.0005041832	Africa
Africa|hCoV-19/South Africa/KRISP-K002693/2020|EPI ISL 535555|C.2|South Africa|2020-07-27	Africa|hCoV-19/South Africa/KRISP-K002788/2020|EPI ISL 529782|C.1|South Africa|2020-08-24	0.0001680159	Africa
Africa|hCoV-19/South Africa/KRISP-K002694/2020|EPI ISL 535556|B.1.1.273|South Africa|2020-07-27	Africa|hCoV-19/South Africa/KRISP-K002788/2020|EPI ISL 529782|C.1|South Africa|2020-08-24	0.0004032965	Africa
Africa|hCoV-19/South Africa/KRISP-K002696/2020|EPI ISL 535557|B.1.1|South Africa|2020-07-27	Africa|hCoV-19/South Africa/KRISP-K002788/2020|EPI ISL 529782|C.1|South Africa|2020-08-24	0.0004032965	Africa
Africa|hCoV-19/South Africa/KRISP-K002697/2020|EPI ISL 535558|B.1.1|South Africa|2020-07-27	Africa|hCoV-19/South Africa/KRISP-K002788/2020|EPI ISL 529782|C.1|South Africa|2020-08-24	0.0003696723	Africa
Africa|hCoV-19/South Africa/KRISP-K002698/2020|EPI ISL 535559|B.1.1.206|South Africa|2020-07-30	Africa|hCoV-19/South Africa/KRISP-K002788/2020|EPI ISL 529782|C.1|South Africa|2020-08-24	0.0005377955	Africa
Africa|hCoV-19/South Africa/KRISP-K002699/2020|EPI ISL 535560|C.1|South Africa|2020-07-30	Africa|hCoV-19/South Africa/KRISP-K002788/2020|EPI ISL 529782|C.1|South Africa|2020-08-24	0.0000675032	Africa
Africa|hCoV-19/South Africa/KRISP-K002700/2020|EPI ISL 535561|B.1.1.206|South Africa|2020-07-30	Africa|hCoV-19/South Africa/KRISP-K002788/2020|EPI ISL 529782|C.1|South Africa|2020-08-24	0.0004401659	Africa
Africa|hCoV-19/South Africa/KRISP-K002702/2020|EPI ISL 535562|B.1.1.273|South Africa|2020-07-30	Africa|hCoV-19/South Africa/KRISP-K002788/2020|EPI ISL 529782|C.1|South Africa|2020-08-24	0.0004033142	Africa
Africa|hCoV-19/South Africa/KRISP-K002703/2020|EPI ISL 535563|B.1.1.273|South Africa|2020-07-30	Africa|hCoV-19/South Africa/KRISP-K002788/2020|EPI ISL 529782|C.1|South Africa|2020-08-24	0.0005041968	Africa
Africa|hCoV-19/South Africa/KRISP-K002704/2020|EPI ISL 535564|H.1|South Africa|2020-07-30	Africa|hCoV-19/South Africa/KRISP-K002788/2020|EPI ISL 529782|C.1|South Africa|2020-08-24	0.0003360815	Africa
Africa|hCoV-19/South Africa/KRISP-K002706/2020|EPI ISL 535565|B.1.1|South Africa|2020-07-30	Africa|hCoV-19/South Africa/KRISP-K002788/2020|EPI ISL 529782|C.1|South Africa|2020-08-24	0.0004032870	Africa
Africa|hCoV-19/South Africa/KRISP-K002707/2020|EPI ISL 535566|B.1.1.206|South Africa|2020-07-30	Africa|hCoV-19/South Africa/KRISP-K002788/2020|EPI ISL 529782|C.1|South Africa|2020-08-24	0.0003696884	Africa
Africa|hCoV-19/South Africa/KRISP-K002708/2020|EPI ISL 535567|C.1|South Africa|2020-07-30	Africa|hCoV-19/South Africa/KRISP-K002788/2020|EPI ISL 529782|C.1|South Africa|2020-08-24	0.0002352419	Africa
Africa|hCoV-19/South Africa/KRISP-K002709/2020|EPI ISL 535568|H.1|South Africa|2020-07-30	Africa|hCoV-19/South Africa/KRISP-K002788/2020|EPI ISL 529782|C.1|South Africa|2020-08-24	0.0003697132	Africa
Africa|hCoV-19/South Africa/KRISP-K002710/2020|EPI ISL 535569|B.1.1.99|South Africa|2020-07-30	Africa|hCoV-19/South Africa/KRISP-K002788/2020|EPI ISL 529782|C.1|South Africa|2020-08-24	0.0004033141	Africa
Africa|hCoV-19/South Africa/KRISP-K002711/2020|EPI ISL 535570|B.1.1.273|South Africa|2020-07-30	Africa|hCoV-19/South Africa/KRISP-K002788/2020|EPI ISL 529782|C.1|South Africa|2020-08-24	0.0005378081	Africa
Africa|hCoV-19/South Africa/KRISP-K002712/2020|EPI ISL 535571|B.1.1.84|South Africa|2020-07-30	Africa|hCoV-19/South Africa/KRISP-K002788/2020|EPI ISL 529782|C.1|South Africa|2020-08-24	0.0003360589	Africa
Africa|hCoV-19/South Africa/KRISP-K002715/2020|EPI ISL 535572|B.1.1|South Africa|2020-07-30	Africa|hCoV-19/South Africa/KRISP-K002788/2020|EPI ISL 529782|C.1|South Africa|2020-08-24	0.0005041731	Africa
Africa|hCoV-19/South Africa/KRISP-K002717/2020|EPI ISL 529720|B.1.1.64|South Africa|2020-08-14	Africa|hCoV-19/South Africa/KRISP-K002788/2020|EPI ISL 529782|C.1|South Africa|2020-08-24	0.0003696971	Africa
Africa|hCoV-19/South Africa/KRISP-K002720/2020|EPI ISL 529721|C.1|South Africa|2020-08-16	Africa|hCoV-19/South Africa/KRISP-K002788/2020|EPI ISL 529782|C.1|South Africa|2020-08-24	0.0001680091	Africa
Africa|hCoV-19/South Africa/KRISP-K002721/2020|EPI ISL 529722|B.1.1.1|South Africa|2020-08-14	Africa|hCoV-19/South Africa/KRISP-K002788/2020|EPI ISL 529782|C.1|South Africa|2020-08-24	0.0001701135	Africa
Africa|hCoV-19/South Africa/KRISP-K002722/2020|EPI ISL 529723|C.1|South Africa|2020-08-15	Africa|hCoV-19/South Africa/KRISP-K002788/2020|EPI ISL 529782|C.1|South Africa|2020-08-24	0.0001680053	Africa
Africa|hCoV-19/South Africa/KRISP-K002724/2020|EPI ISL 529724|B.1|South Africa|2020-08-12	Africa|hCoV-19/South Africa/KRISP-K002788/2020|EPI ISL 529782|C.1|South Africa|2020-08-24	0.0006724633	Africa
Africa|hCoV-19/South Africa/KRISP-K002726/2020|EPI ISL 529725|B.1.1|South Africa|2020-08-14	Africa|hCoV-19/South Africa/KRISP-K002788/2020|EPI ISL 529782|C.1|South Africa|2020-08-24	0.0002793993	Africa
Africa|hCoV-19/South Africa/KRISP-K002727/2020|EPI ISL 529726|B.1.1.206|South Africa|2020-08-14	Africa|hCoV-19/South Africa/KRISP-K002788/2020|EPI ISL 529782|C.1|South Africa|2020-08-24	0.0004705512	Africa
Africa|hCoV-19/South Africa/KRISP-K002729/2020|EPI ISL 529728|B.1.1.206|South Africa|2020-08-14	Africa|hCoV-19/South Africa/KRISP-K002788/2020|EPI ISL 529782|C.1|South Africa|2020-08-24	0.0004033045	Africa
Africa|hCoV-19/South Africa/KRISP-K002731/2020|EPI ISL 529729|B.1.1.273|South Africa|2020-08-16	Africa|hCoV-19/South Africa/KRISP-K002788/2020|EPI ISL 529782|C.1|South Africa|2020-08-24	0.0004369236	Africa
Africa|hCoV-19/South Africa/KRISP-K002732/2020|EPI ISL 529730|B.1.1.34|South Africa|2020-08-15	Africa|hCoV-19/South Africa/KRISP-K002788/2020|EPI ISL 529782|C.1|South Africa|2020-08-24	0.0003696884	Africa
Africa|hCoV-19/South Africa/KRISP-K002733/2020|EPI ISL 529731|B.1.5|South Africa|2020-08-16	Africa|hCoV-19/South Africa/KRISP-K002788/2020|EPI ISL 529782|C.1|South Africa|2020-08-24	0.0005714959	Africa
Africa|hCoV-19/South Africa/KRISP-K002734/2020|EPI ISL 529732|B.1.1.117|South Africa|2020-08-16	Africa|hCoV-19/South Africa/KRISP-K002788/2020|EPI ISL 529782|C.1|South Africa|2020-08-24	0.0004033046	Africa
Africa|hCoV-19/South Africa/KRISP-K002735/2020|EPI ISL 529733|B.1.1.34|South Africa|2020-08-16	Africa|hCoV-19/South Africa/KRISP-K002788/2020|EPI ISL 529782|C.1|South Africa|2020-08-24	0.0003696884	Africa
Africa|hCoV-19/South Africa/KRISP-K002736/2020|EPI ISL 529734|B.1.1.273|South Africa|2020-08-15	Africa|hCoV-19/South Africa/KRISP-K002788/2020|EPI ISL 529782|C.1|South Africa|2020-08-24	0.0004369236	Africa
Africa|hCoV-19/South Africa/KRISP-K002737/2020|EPI ISL 529735|B.1.1.206|South Africa|2020-08-14	Africa|hCoV-19/South Africa/KRISP-K002788/2020|EPI ISL 529782|C.1|South Africa|2020-08-24	0.0004705631	Africa
Africa|hCoV-19/South Africa/KRISP-K002738/2020|EPI ISL 529736|B.1.1.99|South Africa|2020-08-14	Africa|hCoV-19/South Africa/KRISP-K002788/2020|EPI ISL 529782|C.1|South Africa|2020-08-24	0.0003697045	Africa
Africa|hCoV-19/South Africa/KRISP-K002739/2020|EPI ISL 529737|B.1.1.34|South Africa|2020-08-13	Africa|hCoV-19/South Africa/KRISP-K002788/2020|EPI ISL 529782|C.1|South Africa|2020-08-24	0.0004705410	Africa
Africa|hCoV-19/South Africa/KRISP-K002740/2020|EPI ISL 529738|B.1.1.273|South Africa|2020-08-14	Africa|hCoV-19/South Africa/KRISP-K002788/2020|EPI ISL 529782|C.1|South Africa|2020-08-24	0.0003378182	Africa
Africa|hCoV-19/South Africa/KRISP-K002741/2020|EPI ISL 529739|B.1.1.273|South Africa|2020-08-15	Africa|hCoV-19/South Africa/KRISP-K002788/2020|EPI ISL 529782|C.1|South Africa|2020-08-24	0.0004705520	Africa
Africa|hCoV-19/South Africa/KRISP-K002744/2020|EPI ISL 529740|B.1.1.206|South Africa|2020-08-15	Africa|hCoV-19/South Africa/KRISP-K002788/2020|EPI ISL 529782|C.1|South Africa|2020-08-24	0.0005714691	Africa
Africa|hCoV-19/South Africa/KRISP-K002745/2020|EPI ISL 529741|B.1.1.1|South Africa|2020-08-15	Africa|hCoV-19/South Africa/KRISP-K002788/2020|EPI ISL 529782|C.1|South Africa|2020-08-24	0.0002017363	Africa
Africa|hCoV-19/South Africa/KRISP-K002746/2020|EPI ISL 529742|C.1|South Africa|2020-08-13	Africa|hCoV-19/South Africa/KRISP-K002788/2020|EPI ISL 529782|C.1|South Africa|2020-08-24	0.0001680125	Africa
Africa|hCoV-19/South Africa/KRISP-K002747/2020|EPI ISL 529743|C.1|South Africa|2020-08-15	Africa|hCoV-19/South Africa/KRISP-K002788/2020|EPI ISL 529782|C.1|South Africa|2020-08-24	0.0001680085	Africa
Africa|hCoV-19/South Africa/KRISP-K002748/2020|EPI ISL 529744|C.1|South Africa|2020-08-15	Africa|hCoV-19/South Africa/KRISP-K002788/2020|EPI ISL 529782|C.1|South Africa|2020-08-24	0.0001344041	Africa
Africa|hCoV-19/South Africa/KRISP-K002749/2020|EPI ISL 529745|B.1.1.273|South Africa|2020-08-16	Africa|hCoV-19/South Africa/KRISP-K002788/2020|EPI ISL 529782|C.1|South Africa|2020-08-24	0.0005386643	Africa
Africa|hCoV-19/South Africa/KRISP-K002750/2020|EPI ISL 529746|B.1.1.273|South Africa|2020-08-16	Africa|hCoV-19/South Africa/KRISP-K002788/2020|EPI ISL 529782|C.1|South Africa|2020-08-24	0.0003387448	Africa
Africa|hCoV-19/South Africa/KRISP-K002751/2020|EPI ISL 529747|H.1|South Africa|2020-08-14	Africa|hCoV-19/South Africa/KRISP-K002788/2020|EPI ISL 529782|C.1|South Africa|2020-08-24	0.0003360746	Africa
Africa|hCoV-19/South Africa/KRISP-K002752/2020|EPI ISL 529748|B.1.140|South Africa|2020-08-17	Africa|hCoV-19/South Africa/KRISP-K002788/2020|EPI ISL 529782|C.1|South Africa|2020-08-24	0.0006051397	Africa
Africa|hCoV-19/South Africa/KRISP-K002753/2020|EPI ISL 529749|H.1|South Africa|2020-08-15	Africa|hCoV-19/South Africa/KRISP-K002788/2020|EPI ISL 529782|C.1|South Africa|2020-08-24	0.0005042070	Africa
Africa|hCoV-19/South Africa/KRISP-K002754/2020|EPI ISL 529750|H.1|South Africa|2020-08-16	Africa|hCoV-19/South Africa/KRISP-K002788/2020|EPI ISL 529782|C.1|South Africa|2020-08-24	0.0005041951	Africa
Africa|hCoV-19/South Africa/KRISP-K002755/2020|EPI ISL 529751|B.1.1|South Africa|2020-08-12	Africa|hCoV-19/South Africa/KRISP-K002788/2020|EPI ISL 529782|C.1|South Africa|2020-08-24	0.0002352270	Africa
Africa|hCoV-19/South Africa/KRISP-K002756/2020|EPI ISL 529752|B.1|South Africa|2020-08-14	Africa|hCoV-19/South Africa/KRISP-K002788/2020|EPI ISL 529782|C.1|South Africa|2020-08-24	0.0006051540	Africa
Africa|hCoV-19/South Africa/KRISP-K002758/2020|EPI ISL 529754|B.1.1|South Africa|2020-08-12	Africa|hCoV-19/South Africa/KRISP-K002788/2020|EPI ISL 529782|C.1|South Africa|2020-08-24	0.0003088674	Africa
Africa|hCoV-19/South Africa/KRISP-K002759/2020|EPI ISL 529755|B.1.1.34|South Africa|2020-08-15	Africa|hCoV-19/South Africa/KRISP-K002788/2020|EPI ISL 529782|C.1|South Africa|2020-08-24	0.0004705724	Africa
Africa|hCoV-19/South Africa/KRISP-K002760/2020|EPI ISL 529756|H.1|South Africa|2020-08-16	Africa|hCoV-19/South Africa/KRISP-K002788/2020|EPI ISL 529782|C.1|South Africa|2020-08-24	0.0003360815	Africa
Africa|hCoV-19/South Africa/KRISP-K002761/2020|EPI ISL 529757|B.1.1.56|South Africa|2020-08-15	Africa|hCoV-19/South Africa/KRISP-K002788/2020|EPI ISL 529782|C.1|South Africa|2020-08-24	0.0006050971	Africa
Africa|hCoV-19/South Africa/KRISP-K002762/2020|EPI ISL 529758|C.1|South Africa|2020-08-15	Africa|hCoV-19/South Africa/KRISP-K002788/2020|EPI ISL 529782|C.1|South Africa|2020-08-24	0.0002016055	Africa
Africa|hCoV-19/South Africa/KRISP-K002763/2020|EPI ISL 529759|H.1|South Africa|2020-08-16	Africa|hCoV-19/South Africa/KRISP-K002788/2020|EPI ISL 529782|C.1|South Africa|2020-08-24	0.0003360815	Africa
Africa|hCoV-19/South Africa/KRISP-K002764/2020|EPI ISL 529760|B.1.1.206|South Africa|2020-08-12	Africa|hCoV-19/South Africa/KRISP-K002788/2020|EPI ISL 529782|C.1|South Africa|2020-08-24	0.0007060226	Africa
Africa|hCoV-19/South Africa/KRISP-K002766/2020|EPI ISL 529762|B.1|South Africa|2020-08-12	Africa|hCoV-19/South Africa/KRISP-K002788/2020|EPI ISL 529782|C.1|South Africa|2020-08-24	0.0005727085	Africa
Africa|hCoV-19/South Africa/KRISP-K002768/2020|EPI ISL 529763|C.9|South Africa|2020-08-21	Africa|hCoV-19/South Africa/KRISP-K002788/2020|EPI ISL 529782|C.1|South Africa|2020-08-24	0.0003024661	Africa
Africa|hCoV-19/South Africa/KRISP-K002769/2020|EPI ISL 529764|B.1.1.206|South Africa|2020-08-21	Africa|hCoV-19/South Africa/KRISP-K002788/2020|EPI ISL 529782|C.1|South Africa|2020-08-24	0.0003696884	Africa
Africa|hCoV-19/South Africa/KRISP-K002770/2020|EPI ISL 529765|C.9|South Africa|2020-08-21	Africa|hCoV-19/South Africa/KRISP-K002788/2020|EPI ISL 529782|C.1|South Africa|2020-08-24	0.0002352317	Africa
Africa|hCoV-19/South Africa/KRISP-K002771/2020|EPI ISL 529766|H.1|South Africa|2020-08-21	Africa|hCoV-19/South Africa/KRISP-K002788/2020|EPI ISL 529782|C.1|South Africa|2020-08-24	0.0005378551	Africa
Africa|hCoV-19/South Africa/KRISP-K002772/2020|EPI ISL 529767|B.1.1.206|South Africa|2020-08-21	Africa|hCoV-19/South Africa/KRISP-K002788/2020|EPI ISL 529782|C.1|South Africa|2020-08-24	0.0005378767	Africa
Africa|hCoV-19/South Africa/KRISP-K002773/2020|EPI ISL 529768|B.1.1.1|South Africa|2020-08-21	Africa|hCoV-19/South Africa/KRISP-K002788/2020|EPI ISL 529782|C.1|South Africa|2020-08-24	0.0003072639	Africa
Africa|hCoV-19/South Africa/KRISP-K002774/2020|EPI ISL 529769|B.1.1.206|South Africa|2020-08-21	Africa|hCoV-19/South Africa/KRISP-K002788/2020|EPI ISL 529782|C.1|South Africa|2020-08-24	0.0004705615	Africa
Africa|hCoV-19/South Africa/KRISP-K002775/2020|EPI ISL 529770|B.1.1|South Africa|2020-08-21	Africa|hCoV-19/South Africa/KRISP-K002788/2020|EPI ISL 529782|C.1|South Africa|2020-08-24	0.0005378297	Africa
Africa|hCoV-19/South Africa/KRISP-K002776/2020|EPI ISL 529771|C.1|South Africa|2020-08-21	Africa|hCoV-19/South Africa/KRISP-K002788/2020|EPI ISL 529782|C.1|South Africa|2020-08-24	0.0002352475	Africa
Africa|hCoV-19/South Africa/KRISP-K002777/2020|EPI ISL 529772|C.1|South Africa|2020-08-21	Africa|hCoV-19/South Africa/KRISP-K002788/2020|EPI ISL 529782|C.1|South Africa|2020-08-24	0.0002352373	Africa
Africa|hCoV-19/South Africa/KRISP-K002780/2020|EPI ISL 529774|B.1.1.273|South Africa|2020-08-20	Africa|hCoV-19/South Africa/KRISP-K002788/2020|EPI ISL 529782|C.1|South Africa|2020-08-24	0.0004705837	Africa
Africa|hCoV-19/South Africa/KRISP-K002781/2020|EPI ISL 529775|B.1.1.206|South Africa|2020-08-21	Africa|hCoV-19/South Africa/KRISP-K002788/2020|EPI ISL 529782|C.1|South Africa|2020-08-24	0.0003696884	Africa
Africa|hCoV-19/South Africa/KRISP-K002782/2020|EPI ISL 529776|B.1.1.206|South Africa|2020-08-20	Africa|hCoV-19/South Africa/KRISP-K002788/2020|EPI ISL 529782|C.1|South Africa|2020-08-24	0.0003696723	Africa
Africa|hCoV-19/South Africa/KRISP-K002783/2020|EPI ISL 529777|B.1.1.206|South Africa|2020-08-20	Africa|hCoV-19/South Africa/KRISP-K002788/2020|EPI ISL 529782|C.1|South Africa|2020-08-24	0.0004705316	Africa
Africa|hCoV-19/South Africa/KRISP-K002784/2020|EPI ISL 529778|B.1.1.206|South Africa|2020-08-24	Africa|hCoV-19/South Africa/KRISP-K002788/2020|EPI ISL 529782|C.1|South Africa|2020-08-24	0.0004369324	Africa
Africa|hCoV-19/South Africa/KRISP-K002785/2020|EPI ISL 529779|B.1.1|South Africa|2020-08-24	Africa|hCoV-19/South Africa/KRISP-K002788/2020|EPI ISL 529782|C.1|South Africa|2020-08-24	0.0003360735	Africa
Africa|hCoV-19/South Africa/KRISP-K002786/2020|EPI ISL 529780|B.1.1.206|South Africa|2020-08-23	Africa|hCoV-19/South Africa/KRISP-K002788/2020|EPI ISL 529782|C.1|South Africa|2020-08-24	0.0004705615	Africa
Africa|hCoV-19/South Africa/KRISP-K002787/2020|EPI ISL 529781|B.1.1.1|South Africa|2020-08-23	Africa|hCoV-19/South Africa/KRISP-K002788/2020|EPI ISL 529782|C.1|South Africa|2020-08-24	0.0002773398	Africa
Africa|hCoV-19/Algeria/G0638 2264/2020|EPI ISL 418241|B.1|Algeria|2020-03-02	Africa|hCoV-19/South Africa/KRISP-K002789/2020|EPI ISL 529783|B.1.1.206|South Africa|2020-08-21	0.0006399526	Africa
Africa|hCoV-19/Algeria/G0640 2265/2020|EPI ISL 418242|B.1|Algeria|2020-03-08	Africa|hCoV-19/South Africa/KRISP-K002789/2020|EPI ISL 529783|B.1.1.206|South Africa|2020-08-21	0.0005378424	Africa
Africa|hCoV-19/Algeria/G0860 2262/2020|EPI ISL 420037|B.1|Algeria|2020-03-02	Africa|hCoV-19/South Africa/KRISP-K002789/2020|EPI ISL 529783|B.1.1.206|South Africa|2020-08-21	0.0005378424	Africa
Africa|hCoV-19/Benin/1022/2020|EPI ISL 476826|B.1|Benin|2020-03-25	Africa|hCoV-19/South Africa/KRISP-K002789/2020|EPI ISL 529783|B.1.1.206|South Africa|2020-08-21	0.0005042629	Africa
Africa|hCoV-19/Benin/1092/2020|EPI ISL 476827|B.1|Benin|2020-03-27	Africa|hCoV-19/South Africa/KRISP-K002789/2020|EPI ISL 529783|B.1.1.206|South Africa|2020-08-21	0.0005717111	Africa
Africa|hCoV-19/Benin/1408/2020|EPI ISL 476825|B.1.356|Benin|2020-04-04	Africa|hCoV-19/South Africa/KRISP-K002789/2020|EPI ISL 529783|B.1.1.206|South Africa|2020-08-21	0.0005378786	Africa
Africa|hCoV-19/Benin/1409/2020|EPI ISL 476828|B.1|Benin|2020-04-06	Africa|hCoV-19/South Africa/KRISP-K002789/2020|EPI ISL 529783|B.1.1.206|South Africa|2020-08-21	0.0005078577	Africa
Africa|hCoV-19/Benin/1950/2020|EPI ISL 476830|A|Benin|2020-04-15	Africa|hCoV-19/South Africa/KRISP-K002789/2020|EPI ISL 529783|B.1.1.206|South Africa|2020-08-21	0.0007398320	Africa
Africa|hCoV-19/Benin/197/2020|EPI ISL 476822|B.1.178|Benin|2020-03-15	Africa|hCoV-19/South Africa/KRISP-K002789/2020|EPI ISL 529783|B.1.1.206|South Africa|2020-08-21	0.0005043188	Africa
Africa|hCoV-19/Benin/2012/2020|EPI ISL 476831|A|Benin|2020-04-15	Africa|hCoV-19/South Africa/KRISP-K002789/2020|EPI ISL 529783|B.1.1.206|South Africa|2020-08-21	0.0007733645	Africa
Africa|hCoV-19/Benin/260/2020|EPI ISL 476823|B.1.292|Benin|2020-03-17	Africa|hCoV-19/South Africa/KRISP-K002789/2020|EPI ISL 529783|B.1.1.206|South Africa|2020-08-21	0.0006051499	Africa
Africa|hCoV-19/Benin/314/2020|EPI ISL 476834|B.1.5|Benin|2020-03-17	Africa|hCoV-19/South Africa/KRISP-K002789/2020|EPI ISL 529783|B.1.1.206|South Africa|2020-08-21	0.0005409094	Africa
Africa|hCoV-19/Benin/461/2020|EPI ISL 476833|A|Benin|2020-03-17	Africa|hCoV-19/South Africa/KRISP-K002789/2020|EPI ISL 529783|B.1.1.206|South Africa|2020-08-21	0.0007396930	Africa
Africa|hCoV-19/Benin/501/2020|EPI ISL 476824|B.1.356|Benin|2020-03-17	Africa|hCoV-19/South Africa/KRISP-K002789/2020|EPI ISL 529783|B.1.1.206|South Africa|2020-08-21	0.0005378424	Africa
Africa|hCoV-19/Benin/843/2020|EPI ISL 476829|A|Benin|2020-03-19	Africa|hCoV-19/South Africa/KRISP-K002789/2020|EPI ISL 529783|B.1.1.206|South Africa|2020-08-21	0.0006725112	Africa
Africa|hCoV-19/Botswana/BOT0455/2020|EPI ISL 560386|B.1|Botswana|2020-03-28	Africa|hCoV-19/South Africa/KRISP-K002789/2020|EPI ISL 529783|B.1.1.206|South Africa|2020-08-21	0.0004705931	Africa
Africa|hCoV-19/Botswana/BOT2254/2020|EPI ISL 560390|B.1.1|Botswana|2020-04-08	Africa|hCoV-19/South Africa/KRISP-K002789/2020|EPI ISL 529783|B.1.1.206|South Africa|2020-08-21	0.0003421003	Africa
Africa|hCoV-19/Botswana/BOT2283/2020|EPI ISL 560385|B.1|Botswana|2020-04-07	Africa|hCoV-19/South Africa/KRISP-K002789/2020|EPI ISL 529783|B.1.1.206|South Africa|2020-08-21	0.0005931320	Africa
Africa|hCoV-19/Botswana/BOT2624/2020|EPI ISL 560387|B.1.1|Botswana|2020-04-05	Africa|hCoV-19/South Africa/KRISP-K002789/2020|EPI ISL 529783|B.1.1.206|South Africa|2020-08-21	0.0003488172	Africa
Africa|hCoV-19/Botswana/BOT4161/2020|EPI ISL 560388|B.1.1.220|Botswana|2020-04-16	Africa|hCoV-19/South Africa/KRISP-K002789/2020|EPI ISL 529783|B.1.1.206|South Africa|2020-08-21	0.0004147648	Africa
Africa|hCoV-19/DRC/04186/2020|EPI ISL 471411|A|Democratic Republic of the Congo|2020-04-25	Africa|hCoV-19/South Africa/KRISP-K002789/2020|EPI ISL 529783|B.1.1.206|South Africa|2020-08-21	0.0007396923	Africa
Africa|hCoV-19/DRC/04188/2020|EPI ISL 471413|A|Democratic Republic of the Congo|2020-04-25	Africa|hCoV-19/South Africa/KRISP-K002789/2020|EPI ISL 529783|B.1.1.206|South Africa|2020-08-21	0.0008322131	Africa
Africa|hCoV-19/DRC/10041/2020|EPI ISL 527543|B.1.1.275|Democratic Republic of the Congo|2020-05-22	Africa|hCoV-19/South Africa/KRISP-K002789/2020|EPI ISL 529783|B.1.1.206|South Africa|2020-08-21	0.0003410539	Africa
Africa|hCoV-19/DRC/10057/2020|EPI ISL 527538|B.1.1.275|Democratic Republic of the Congo|2020-05-22	Africa|hCoV-19/South Africa/KRISP-K002789/2020|EPI ISL 529783|B.1.1.206|South Africa|2020-08-21	0.0004579246	Africa
Africa|hCoV-19/DRC/10061/2020|EPI ISL 527521|B.1.1.275|Democratic Republic of the Congo|2020-05-22	Africa|hCoV-19/South Africa/KRISP-K002789/2020|EPI ISL 529783|B.1.1.206|South Africa|2020-08-21	0.0003126750	Africa
Africa|hCoV-19/DRC/10070/2020|EPI ISL 527544|B.1.178|Democratic Republic of the Congo|2020-05-22	Africa|hCoV-19/South Africa/KRISP-K002789/2020|EPI ISL 529783|B.1.1.206|South Africa|2020-08-21	0.0005790787	Africa
Africa|hCoV-19/DRC/10120/2020|EPI ISL 513624|B.1.1.275|Democratic Republic of the Congo|2020-05-22	Africa|hCoV-19/South Africa/KRISP-K002789/2020|EPI ISL 529783|B.1.1.206|South Africa|2020-08-21	0.0003493851	Africa
Africa|hCoV-19/DRC/10127/2020|EPI ISL 513625|B.1.1.275|Democratic Republic of the Congo|2020-05-22	Africa|hCoV-19/South Africa/KRISP-K002789/2020|EPI ISL 529783|B.1.1.206|South Africa|2020-08-21	0.0003793583	Africa
Africa|hCoV-19/DRC/10242/2020|EPI ISL 513626|B.1.84|Democratic Republic of the Congo|2020-05-22	Africa|hCoV-19/South Africa/KRISP-K002789/2020|EPI ISL 529783|B.1.1.206|South Africa|2020-08-21	0.0004743187	Africa
Africa|hCoV-19/DRC/10251/2020|EPI ISL 513627|B.1.128|Democratic Republic of the Congo|2020-05-22	Africa|hCoV-19/South Africa/KRISP-K002789/2020|EPI ISL 529783|B.1.1.206|South Africa|2020-08-21	0.0006105290	Africa
Africa|hCoV-19/DRC/10324/2020|EPI ISL 527545|B.1.214|Democratic Republic of the Congo|2020-05-22	Africa|hCoV-19/South Africa/KRISP-K002789/2020|EPI ISL 529783|B.1.1.206|South Africa|2020-08-21	0.0005456734	Africa
Africa|hCoV-19/DRC/10346/2020|EPI ISL 527546|B.1.214|Democratic Republic of the Congo|2020-05-22	Africa|hCoV-19/South Africa/KRISP-K002789/2020|EPI ISL 529783|B.1.1.206|South Africa|2020-08-21	0.0005513507	Africa
Africa|hCoV-19/DRC/10364/2020|EPI ISL 527498|B.1|Democratic Republic of the Congo|2020-05-22	Africa|hCoV-19/South Africa/KRISP-K002789/2020|EPI ISL 529783|B.1.1.206|South Africa|2020-08-21	0.0004460191	Africa
Africa|hCoV-19/DRC/10371/2020|EPI ISL 527489|B.1.178|Democratic Republic of the Congo|2020-05-22	Africa|hCoV-19/South Africa/KRISP-K002789/2020|EPI ISL 529783|B.1.1.206|South Africa|2020-08-21	0.0005800725	Africa
Africa|hCoV-19/DRC/10373/2020|EPI ISL 527495|B.1.159|Democratic Republic of the Congo|2020-05-22	Africa|hCoV-19/South Africa/KRISP-K002789/2020|EPI ISL 529783|B.1.1.206|South Africa|2020-08-21	0.0005466725	Africa
Africa|hCoV-19/DRC/10374/2020|EPI ISL 527539|B.1.84|Democratic Republic of the Congo|2020-05-22	Africa|hCoV-19/South Africa/KRISP-K002789/2020|EPI ISL 529783|B.1.1.206|South Africa|2020-08-21	0.0007710172	Africa
Africa|hCoV-19/DRC/10375/2020|EPI ISL 527499|B.1.84|Democratic Republic of the Congo|2020-05-22	Africa|hCoV-19/South Africa/KRISP-K002789/2020|EPI ISL 529783|B.1.1.206|South Africa|2020-08-21	0.0006502973	Africa
Africa|hCoV-19/DRC/10399/2020|EPI ISL 527491|B.1.214|Democratic Republic of the Congo|2020-05-22	Africa|hCoV-19/South Africa/KRISP-K002789/2020|EPI ISL 529783|B.1.1.206|South Africa|2020-08-21	0.0004436106	Africa
Africa|hCoV-19/DRC/10502/2020|EPI ISL 527547|B.1.5|Democratic Republic of the Congo|2020-05-20	Africa|hCoV-19/South Africa/KRISP-K002789/2020|EPI ISL 529783|B.1.1.206|South Africa|2020-08-21	0.0003748271	Africa
Africa|hCoV-19/DRC/10506/2020|EPI ISL 527524|B.1.5|Democratic Republic of the Congo|2020-05-18	Africa|hCoV-19/South Africa/KRISP-K002789/2020|EPI ISL 529783|B.1.1.206|South Africa|2020-08-21	0.0003839170	Africa
Africa|hCoV-19/DRC/10507/2020|EPI ISL 527492|B.1.5|Democratic Republic of the Congo|2020-05-18	Africa|hCoV-19/South Africa/KRISP-K002789/2020|EPI ISL 529783|B.1.1.206|South Africa|2020-08-21	0.0004096960	Africa
Africa|hCoV-19/DRC/10508/2020|EPI ISL 527494|B.1.5|Democratic Republic of the Congo|2020-05-20	Africa|hCoV-19/South Africa/KRISP-K002789/2020|EPI ISL 529783|B.1.1.206|South Africa|2020-08-21	0.0004754345	Africa
Africa|hCoV-19/DRC/10532/2020|EPI ISL 527532|B.1.5|Democratic Republic of the Congo|2020-05-20	Africa|hCoV-19/South Africa/KRISP-K002789/2020|EPI ISL 529783|B.1.1.206|South Africa|2020-08-21	0.0003842654	Africa
Africa|hCoV-19/DRC/10533/2020|EPI ISL 527548|B.1.5|Democratic Republic of the Congo|2020-05-20	Africa|hCoV-19/South Africa/KRISP-K002789/2020|EPI ISL 529783|B.1.1.206|South Africa|2020-08-21	0.0004090357	Africa
Africa|hCoV-19/DRC/10621/2020|EPI ISL 527526|B.1.214|Democratic Republic of the Congo|2020-05-23	Africa|hCoV-19/South Africa/KRISP-K002789/2020|EPI ISL 529783|B.1.1.206|South Africa|2020-08-21	0.0005229232	Africa
Africa|hCoV-19/DRC/10640/2020|EPI ISL 527541|B.1|Democratic Republic of the Congo|2020-05-22	Africa|hCoV-19/South Africa/KRISP-K002789/2020|EPI ISL 529783|B.1.1.206|South Africa|2020-08-21	0.0007055723	Africa
Africa|hCoV-19/DRC/10644/2020|EPI ISL 527549|B.1|Democratic Republic of the Congo|2020-05-22	Africa|hCoV-19/South Africa/KRISP-K002789/2020|EPI ISL 529783|B.1.1.206|South Africa|2020-08-21	0.0006817888	Africa
Africa|hCoV-19/DRC/10728/2020|EPI ISL 513628|B.1.5|Democratic Republic of the Congo|2020-05-23	Africa|hCoV-19/South Africa/KRISP-K002789/2020|EPI ISL 529783|B.1.1.206|South Africa|2020-08-21	0.0003851983	Africa
Africa|hCoV-19/DRC/10731/2020|EPI ISL 513629|B.1.1.1|Democratic Republic of the Congo|2020-05-23	Africa|hCoV-19/South Africa/KRISP-K002789/2020|EPI ISL 529783|B.1.1.206|South Africa|2020-08-21	0.0004585560	Africa
Africa|hCoV-19/DRC/10733/2020|EPI ISL 513630|B.1|Democratic Republic of the Congo|2020-05-23	Africa|hCoV-19/South Africa/KRISP-K002789/2020|EPI ISL 529783|B.1.1.206|South Africa|2020-08-21	0.0005406037	Africa
Africa|hCoV-19/DRC/108/2020|EPI ISL 417948|B.1.128|Democratic Republic of the Congo|2020-03-19	Africa|hCoV-19/South Africa/KRISP-K002789/2020|EPI ISL 529783|B.1.1.206|South Africa|2020-08-21	0.0005722021	Africa
Africa|hCoV-19/DRC/10885/2020|EPI ISL 513631|B.1.84|Democratic Republic of the Congo|2020-05-23	Africa|hCoV-19/South Africa/KRISP-K002789/2020|EPI ISL 529783|B.1.1.206|South Africa|2020-08-21	0.0005444981	Africa
Africa|hCoV-19/DRC/10902/2020|EPI ISL 527490|B.1.178|Democratic Republic of the Congo|2020-05-23	Africa|hCoV-19/South Africa/KRISP-K002789/2020|EPI ISL 529783|B.1.1.206|South Africa|2020-08-21	0.0005114362	Africa
Africa|hCoV-19/DRC/10913/2020|EPI ISL 527507|B.1.84|Democratic Republic of the Congo|2020-05-24	Africa|hCoV-19/South Africa/KRISP-K002789/2020|EPI ISL 529783|B.1.1.206|South Africa|2020-08-21	0.0006198532	Africa
Africa|hCoV-19/DRC/11005/2020|EPI ISL 527550|B.1.159|Democratic Republic of the Congo|2020-05-24	Africa|hCoV-19/South Africa/KRISP-K002789/2020|EPI ISL 529783|B.1.1.206|South Africa|2020-08-21	0.0006478566	Africa
Africa|hCoV-19/DRC/11008/2020|EPI ISL 527503|B.1.159|Democratic Republic of the Congo|2020-05-24	Africa|hCoV-19/South Africa/KRISP-K002789/2020|EPI ISL 529783|B.1.1.206|South Africa|2020-08-21	0.0005848208	Africa
Africa|hCoV-19/DRC/11022/2020|EPI ISL 527551|B.1.214|Democratic Republic of the Congo|2020-05-24	Africa|hCoV-19/South Africa/KRISP-K002789/2020|EPI ISL 529783|B.1.1.206|South Africa|2020-08-21	0.0006139701	Africa
Africa|hCoV-19/DRC/11024/2020|EPI ISL 527552|B.1.149|Democratic Republic of the Congo|2020-05-24	Africa|hCoV-19/South Africa/KRISP-K002789/2020|EPI ISL 529783|B.1.1.206|South Africa|2020-08-21	0.0006539902	Africa
Africa|hCoV-19/DRC/11026/2020|EPI ISL 527553|B.1.149|Democratic Republic of the Congo|2020-05-24	Africa|hCoV-19/South Africa/KRISP-K002789/2020|EPI ISL 529783|B.1.1.206|South Africa|2020-08-21	0.0005114012	Africa
Africa|hCoV-19/DRC/11031/2020|EPI ISL 527554|B.1.214|Democratic Republic of the Congo|2020-05-24	Africa|hCoV-19/South Africa/KRISP-K002789/2020|EPI ISL 529783|B.1.1.206|South Africa|2020-08-21	0.0005459099	Africa
Africa|hCoV-19/DRC/11041/2020|EPI ISL 527555|B.1|Democratic Republic of the Congo|2020-05-24	Africa|hCoV-19/South Africa/KRISP-K002789/2020|EPI ISL 529783|B.1.1.206|South Africa|2020-08-21	0.0005116230	Africa
Africa|hCoV-19/DRC/11057/2020|EPI ISL 527528|B.1.5|Democratic Republic of the Congo|2020-05-24	Africa|hCoV-19/South Africa/KRISP-K002789/2020|EPI ISL 529783|B.1.1.206|South Africa|2020-08-21	0.0004535813	Africa
Africa|hCoV-19/DRC/11078/2020|EPI ISL 527514|B.1|Democratic Republic of the Congo|2020-05-24	Africa|hCoV-19/South Africa/KRISP-K002789/2020|EPI ISL 529783|B.1.1.206|South Africa|2020-08-21	0.0005526073	Africa
Africa|hCoV-19/DRC/11079/2020|EPI ISL 527500|B.1.214|Democratic Republic of the Congo|2020-05-24	Africa|hCoV-19/South Africa/KRISP-K002789/2020|EPI ISL 529783|B.1.1.206|South Africa|2020-08-21	0.0004800700	Africa
Africa|hCoV-19/DRC/11093/2020|EPI ISL 527527|B.1.5|Democratic Republic of the Congo|2020-05-24	Africa|hCoV-19/South Africa/KRISP-K002789/2020|EPI ISL 529783|B.1.1.206|South Africa|2020-08-21	0.0005248659	Africa
Africa|hCoV-19/DRC/11096/2020|EPI ISL 527522|B.1|Democratic Republic of the Congo|2020-05-24	Africa|hCoV-19/South Africa/KRISP-K002789/2020|EPI ISL 529783|B.1.1.206|South Africa|2020-08-21	0.0004866926	Africa
Africa|hCoV-19/DRC/11114/2020|EPI ISL 527534|B.1.214|Democratic Republic of the Congo|2020-05-25	Africa|hCoV-19/South Africa/KRISP-K002789/2020|EPI ISL 529783|B.1.1.206|South Africa|2020-08-21	0.0005943969	Africa
Africa|hCoV-19/DRC/11123/2020|EPI ISL 527496|B.1.84|Democratic Republic of the Congo|2020-05-24	Africa|hCoV-19/South Africa/KRISP-K002789/2020|EPI ISL 529783|B.1.1.206|South Africa|2020-08-21	0.0005125257	Africa
Africa|hCoV-19/DRC/11134/2020|EPI ISL 527518|B.1.5|Democratic Republic of the Congo|2020-05-24	Africa|hCoV-19/South Africa/KRISP-K002789/2020|EPI ISL 529783|B.1.1.206|South Africa|2020-08-21	0.0004159291	Africa
Africa|hCoV-19/DRC/11143/2020|EPI ISL 527556|B.1|Democratic Republic of the Congo|2020-05-24	Africa|hCoV-19/South Africa/KRISP-K002789/2020|EPI ISL 529783|B.1.1.206|South Africa|2020-08-21	0.0006479358	Africa
Africa|hCoV-19/DRC/11145/2020|EPI ISL 527501|B.1.214|Democratic Republic of the Congo|2020-05-24	Africa|hCoV-19/South Africa/KRISP-K002789/2020|EPI ISL 529783|B.1.1.206|South Africa|2020-08-21	0.0006177201	Africa
Africa|hCoV-19/DRC/11148/2020|EPI ISL 527525|B.1.178|Democratic Republic of the Congo|2020-05-24	Africa|hCoV-19/South Africa/KRISP-K002789/2020|EPI ISL 529783|B.1.1.206|South Africa|2020-08-21	0.0006999955	Africa
Africa|hCoV-19/DRC/11157/2020|EPI ISL 527530|B.1|Democratic Republic of the Congo|2020-05-25	Africa|hCoV-19/South Africa/KRISP-K002789/2020|EPI ISL 529783|B.1.1.206|South Africa|2020-08-21	0.0006610008	Africa
Africa|hCoV-19/DRC/11187/2020|EPI ISL 527523|B.1.1.275|Democratic Republic of the Congo|2020-05-23	Africa|hCoV-19/South Africa/KRISP-K002789/2020|EPI ISL 529783|B.1.1.206|South Africa|2020-08-21	0.0004177096	Africa
Africa|hCoV-19/DRC/11191/2020|EPI ISL 527506|B.1.1.275|Democratic Republic of the Congo|2020-05-23	Africa|hCoV-19/South Africa/KRISP-K002789/2020|EPI ISL 529783|B.1.1.206|South Africa|2020-08-21	0.0003434748	Africa
Africa|hCoV-19/DRC/11252/2020|EPI ISL 527557|B.1.1.275|Democratic Republic of the Congo|2020-05-21	Africa|hCoV-19/South Africa/KRISP-K002789/2020|EPI ISL 529783|B.1.1.206|South Africa|2020-08-21	0.0004771030	Africa
Africa|hCoV-19/DRC/11260/2020|EPI ISL 527558|B.1.1.275|Democratic Republic of the Congo|2020-05-23	Africa|hCoV-19/South Africa/KRISP-K002789/2020|EPI ISL 529783|B.1.1.206|South Africa|2020-08-21	0.0003408994	Africa
Africa|hCoV-19/DRC/1131/2020|EPI ISL 429255|B.1.5|Democratic Republic of the Congo|2020-04-05	Africa|hCoV-19/South Africa/KRISP-K002789/2020|EPI ISL 529783|B.1.1.206|South Africa|2020-08-21	0.0004746771	Africa
Africa|hCoV-19/DRC/11310/2020|EPI ISL 527529|B.1.149|Democratic Republic of the Congo|2020-05-25	Africa|hCoV-19/South Africa/KRISP-K002789/2020|EPI ISL 529783|B.1.1.206|South Africa|2020-08-21	0.0005239880	Africa
Africa|hCoV-19/DRC/11318/2020|EPI ISL 527559|B.1.149|Democratic Republic of the Congo|2020-05-25	Africa|hCoV-19/South Africa/KRISP-K002789/2020|EPI ISL 529783|B.1.1.206|South Africa|2020-08-21	0.0005764813	Africa
Africa|hCoV-19/DRC/11326/2020|EPI ISL 527508|B.1|Democratic Republic of the Congo|2020-05-25	Africa|hCoV-19/South Africa/KRISP-K002789/2020|EPI ISL 529783|B.1.1.206|South Africa|2020-08-21	0.0005165248	Africa
Africa|hCoV-19/DRC/11334/2020|EPI ISL 527504|B.1.178|Democratic Republic of the Congo|2020-05-25	Africa|hCoV-19/South Africa/KRISP-K002789/2020|EPI ISL 529783|B.1.1.206|South Africa|2020-08-21	0.0005157895	Africa
Africa|hCoV-19/DRC/11337/2020|EPI ISL 527510|B.1.84|Democratic Republic of the Congo|2020-05-25	Africa|hCoV-19/South Africa/KRISP-K002789/2020|EPI ISL 529783|B.1.1.206|South Africa|2020-08-21	0.0005862405	Africa
Africa|hCoV-19/DRC/11341/2020|EPI ISL 527509|B.1.1.275|Democratic Republic of the Congo|2020-05-25	Africa|hCoV-19/South Africa/KRISP-K002789/2020|EPI ISL 529783|B.1.1.206|South Africa|2020-08-21	0.0004133835	Africa
Africa|hCoV-19/DRC/11348/2020|EPI ISL 527560|B.1.149|Democratic Republic of the Congo|2020-05-25	Africa|hCoV-19/South Africa/KRISP-K002789/2020|EPI ISL 529783|B.1.1.206|South Africa|2020-08-21	0.0005769901	Africa
Africa|hCoV-19/DRC/11369/2020|EPI ISL 527537|B.1.214|Democratic Republic of the Congo|2020-05-25	Africa|hCoV-19/South Africa/KRISP-K002789/2020|EPI ISL 529783|B.1.1.206|South Africa|2020-08-21	0.0005613690	Africa
Africa|hCoV-19/DRC/11376/2020|EPI ISL 527513|B.1.214|Democratic Republic of the Congo|2020-05-25	Africa|hCoV-19/South Africa/KRISP-K002789/2020|EPI ISL 529783|B.1.1.206|South Africa|2020-08-21	0.0005867661	Africa
Africa|hCoV-19/DRC/11411/2020|EPI ISL 527561|B.1.5|Democratic Republic of the Congo|2020-05-25	Africa|hCoV-19/South Africa/KRISP-K002789/2020|EPI ISL 529783|B.1.1.206|South Africa|2020-08-21	0.0004771306	Africa
Africa|hCoV-19/DRC/11450/2020|EPI ISL 527516|B.1.5|Democratic Republic of the Congo|2020-05-25	Africa|hCoV-19/South Africa/KRISP-K002789/2020|EPI ISL 529783|B.1.1.206|South Africa|2020-08-21	0.0004201067	Africa
Africa|hCoV-19/DRC/11458/2020|EPI ISL 527497|B.1.5|Democratic Republic of the Congo|2020-05-25	Africa|hCoV-19/South Africa/KRISP-K002789/2020|EPI ISL 529783|B.1.1.206|South Africa|2020-08-21	0.0005507672	Africa
Africa|hCoV-19/DRC/11460/2020|EPI ISL 527562|B.1.214|Democratic Republic of the Congo|2020-05-25	Africa|hCoV-19/South Africa/KRISP-K002789/2020|EPI ISL 529783|B.1.1.206|South Africa|2020-08-21	0.0006892763	Africa
Africa|hCoV-19/DRC/11472/2020|EPI ISL 527502|B.1.214|Democratic Republic of the Congo|2020-05-25	Africa|hCoV-19/South Africa/KRISP-K002789/2020|EPI ISL 529783|B.1.1.206|South Africa|2020-08-21	0.0006170570	Africa
Africa|hCoV-19/DRC/11477/2020|EPI ISL 527563|B.1.84|Democratic Republic of the Congo|2020-05-25	Africa|hCoV-19/South Africa/KRISP-K002789/2020|EPI ISL 529783|B.1.1.206|South Africa|2020-08-21	0.0004426141	Africa
Africa|hCoV-19/DRC/11486/2020|EPI ISL 527564|B.1.214|Democratic Republic of the Congo|2020-05-25	Africa|hCoV-19/South Africa/KRISP-K002789/2020|EPI ISL 529783|B.1.1.206|South Africa|2020-08-21	0.0006138116	Africa
Africa|hCoV-19/DRC/11487/2020|EPI ISL 527505|B.1|Democratic Republic of the Congo|2020-05-25	Africa|hCoV-19/South Africa/KRISP-K002789/2020|EPI ISL 529783|B.1.1.206|South Africa|2020-08-21	0.0005512614	Africa
Africa|hCoV-19/DRC/11507/2020|EPI ISL 527512|B.1|Democratic Republic of the Congo|2020-05-25	Africa|hCoV-19/South Africa/KRISP-K002789/2020|EPI ISL 529783|B.1.1.206|South Africa|2020-08-21	0.0006199382	Africa
Africa|hCoV-19/DRC/1151/2020|EPI ISL 447596|B.38|Democratic Republic of the Congo|2020-04-05	Africa|hCoV-19/South Africa/KRISP-K002789/2020|EPI ISL 529783|B.1.1.206|South Africa|2020-08-21	0.0008156511	Africa
Africa|hCoV-19/DRC/11511/2020|EPI ISL 527511|B.1.214|Democratic Republic of the Congo|2020-05-25	Africa|hCoV-19/South Africa/KRISP-K002789/2020|EPI ISL 529783|B.1.1.206|South Africa|2020-08-21	0.0006208515	Africa
Africa|hCoV-19/DRC/11572/2020|EPI ISL 527565|B.1.214|Democratic Republic of the Congo|2020-05-25	Africa|hCoV-19/South Africa/KRISP-K002789/2020|EPI ISL 529783|B.1.1.206|South Africa|2020-08-21	0.0005108685	Africa
Africa|hCoV-19/DRC/11576/2020|EPI ISL 527517|B.1|Democratic Republic of the Congo|2020-05-25	Africa|hCoV-19/South Africa/KRISP-K002789/2020|EPI ISL 529783|B.1.1.206|South Africa|2020-08-21	0.0005202861	Africa
Africa|hCoV-19/DRC/11583/2020|EPI ISL 527542|B.1|Democratic Republic of the Congo|2020-05-25	Africa|hCoV-19/South Africa/KRISP-K002789/2020|EPI ISL 529783|B.1.1.206|South Africa|2020-08-21	0.0006363060	Africa
Africa|hCoV-19/DRC/11616/2020|EPI ISL 527519|B.1|Democratic Republic of the Congo|2020-05-25	Africa|hCoV-19/South Africa/KRISP-K002789/2020|EPI ISL 529783|B.1.1.206|South Africa|2020-08-21	0.0004847383	Africa
Africa|hCoV-19/DRC/11623/2020|EPI ISL 527566|B.1.5|Democratic Republic of the Congo|2020-05-25	Africa|hCoV-19/South Africa/KRISP-K002789/2020|EPI ISL 529783|B.1.1.206|South Africa|2020-08-21	0.0005116205	Africa
Africa|hCoV-19/DRC/11624/2020|EPI ISL 527567|B.1.149|Democratic Republic of the Congo|2020-05-25	Africa|hCoV-19/South Africa/KRISP-K002789/2020|EPI ISL 529783|B.1.1.206|South Africa|2020-08-21	0.0005113736	Africa
Africa|hCoV-19/DRC/11631/2020|EPI ISL 527568|B.1.149|Democratic Republic of the Congo|2020-05-25	Africa|hCoV-19/South Africa/KRISP-K002789/2020|EPI ISL 529783|B.1.1.206|South Africa|2020-08-21	0.0005118971	Africa
Africa|hCoV-19/DRC/11632/2020|EPI ISL 527493|B.1|Democratic Republic of the Congo|2020-05-25	Africa|hCoV-19/South Africa/KRISP-K002789/2020|EPI ISL 529783|B.1.1.206|South Africa|2020-08-21	0.0005464934	Africa
Africa|hCoV-19/DRC/11635/2020|EPI ISL 527540|B.1.214|Democratic Republic of the Congo|2020-05-25	Africa|hCoV-19/South Africa/KRISP-K002789/2020|EPI ISL 529783|B.1.1.206|South Africa|2020-08-21	0.0005627984	Africa
Africa|hCoV-19/DRC/11640/2020|EPI ISL 527535|B.1.178|Democratic Republic of the Congo|2020-05-25	Africa|hCoV-19/South Africa/KRISP-K002789/2020|EPI ISL 529783|B.1.1.206|South Africa|2020-08-21	0.0006277982	Africa
Africa|hCoV-19/DRC/11643/2020|EPI ISL 527520|B.1.5|Democratic Republic of the Congo|2020-05-25	Africa|hCoV-19/South Africa/KRISP-K002789/2020|EPI ISL 529783|B.1.1.206|South Africa|2020-08-21	0.0005206058	Africa
Africa|hCoV-19/DRC/11648/2020|EPI ISL 527569|B.1.6|Democratic Republic of the Congo|2020-05-25	Africa|hCoV-19/South Africa/KRISP-K002789/2020|EPI ISL 529783|B.1.1.206|South Africa|2020-08-21	0.0006113519	Africa
Africa|hCoV-19/DRC/11652/2020|EPI ISL 527570|B.1.149|Democratic Republic of the Congo|2020-05-25	Africa|hCoV-19/South Africa/KRISP-K002789/2020|EPI ISL 529783|B.1.1.206|South Africa|2020-08-21	0.0005112324	Africa
Africa|hCoV-19/DRC/11653/2020|EPI ISL 527533|B.1.84|Democratic Republic of the Congo|2020-05-25	Africa|hCoV-19/South Africa/KRISP-K002789/2020|EPI ISL 529783|B.1.1.206|South Africa|2020-08-21	0.0004889257	Africa
Africa|hCoV-19/DRC/11676/2020|EPI ISL 527531|B.1|Democratic Republic of the Congo|2020-05-26	Africa|hCoV-19/South Africa/KRISP-K002789/2020|EPI ISL 529783|B.1.1.206|South Africa|2020-08-21	0.0007016696	Africa
Africa|hCoV-19/DRC/11677/2020|EPI ISL 527515|B.1.214|Democratic Republic of the Congo|2020-05-26	Africa|hCoV-19/South Africa/KRISP-K002789/2020|EPI ISL 529783|B.1.1.206|South Africa|2020-08-21	0.0005196267	Africa
Africa|hCoV-19/DRC/11732/2020|EPI ISL 527536|B.1.214|Democratic Republic of the Congo|2020-05-26	Africa|hCoV-19/South Africa/KRISP-K002789/2020|EPI ISL 529783|B.1.1.206|South Africa|2020-08-21	0.0004538187	Africa
Africa|hCoV-19/DRC/11733/2020|EPI ISL 527571|B.1.149|Democratic Republic of the Congo|2020-05-26	Africa|hCoV-19/South Africa/KRISP-K002789/2020|EPI ISL 529783|B.1.1.206|South Africa|2020-08-21	0.0005764480	Africa
Africa|hCoV-19/DRC/11806/2020|EPI ISL 527572|B.1.214|Democratic Republic of the Congo|2020-05-26	Africa|hCoV-19/South Africa/KRISP-K002789/2020|EPI ISL 529783|B.1.1.206|South Africa|2020-08-21	0.0006135188	Africa
Africa|hCoV-19/DRC/1234/2020|EPI ISL 429258|B.1.5|Democratic Republic of the Congo|2020-04-06	Africa|hCoV-19/South Africa/KRISP-K002789/2020|EPI ISL 529783|B.1.1.206|South Africa|2020-08-21	0.0004285067	Africa
Africa|hCoV-19/DRC/1249/2020|EPI ISL 429259|B.1.5|Democratic Republic of the Congo|2020-04-06	Africa|hCoV-19/South Africa/KRISP-K002789/2020|EPI ISL 529783|B.1.1.206|South Africa|2020-08-21	0.0004767455	Africa
Africa|hCoV-19/DRC/1319/2020|EPI ISL 431011|B.1.128|Democratic Republic of the Congo|2020-04-07	Africa|hCoV-19/South Africa/KRISP-K002789/2020|EPI ISL 529783|B.1.1.206|South Africa|2020-08-21	0.0005783050	Africa
Africa|hCoV-19/DRC/1324/2020|EPI ISL 435033|B.1.128|Democratic Republic of the Congo|2020-04-07	Africa|hCoV-19/South Africa/KRISP-K002789/2020|EPI ISL 529783|B.1.1.206|South Africa|2020-08-21	0.0005743977	Africa
Africa|hCoV-19/DRC/1326/2020|EPI ISL 435116|B.1|Democratic Republic of the Congo|2020-04-07	Africa|hCoV-19/South Africa/KRISP-K002789/2020|EPI ISL 529783|B.1.1.206|South Africa|2020-08-21	0.0005538503	Africa
Africa|hCoV-19/DRC/1375/2020|EPI ISL 435117|B.1.1.1|Democratic Republic of the Congo|2020-04-07	Africa|hCoV-19/South Africa/KRISP-K002789/2020|EPI ISL 529783|B.1.1.206|South Africa|2020-08-21	0.0005175351	Africa
Africa|hCoV-19/DRC/1376/2020|EPI ISL 431012|B.1.1.1|Democratic Republic of the Congo|2020-04-07	Africa|hCoV-19/South Africa/KRISP-K002789/2020|EPI ISL 529783|B.1.1.206|South Africa|2020-08-21	0.0004788979	Africa
Africa|hCoV-19/DRC/1377/2020|EPI ISL 434678|B.1.1.1|Democratic Republic of the Congo|2020-04-07	Africa|hCoV-19/South Africa/KRISP-K002789/2020|EPI ISL 529783|B.1.1.206|South Africa|2020-08-21	0.0004409674	Africa
Africa|hCoV-19/DRC/1378/2020|EPI ISL 435118|B.1.1.1|Democratic Republic of the Congo|2020-04-07	Africa|hCoV-19/South Africa/KRISP-K002789/2020|EPI ISL 529783|B.1.1.206|South Africa|2020-08-21	0.0004433385	Africa
Africa|hCoV-19/DRC/1382/2020|EPI ISL 435113|B.1.1.1|Democratic Republic of the Congo|2020-04-07	Africa|hCoV-19/South Africa/KRISP-K002789/2020|EPI ISL 529783|B.1.1.206|South Africa|2020-08-21	0.0004865863	Africa
Africa|hCoV-19/DRC/1397/2020|EPI ISL 434679|B.1.1.1|Democratic Republic of the Congo|2020-04-07	Africa|hCoV-19/South Africa/KRISP-K002789/2020|EPI ISL 529783|B.1.1.206|South Africa|2020-08-21	0.0004779009	Africa
Africa|hCoV-19/DRC/1398/2020|EPI ISL 435114|B.1.1.1|Democratic Republic of the Congo|2020-04-07	Africa|hCoV-19/South Africa/KRISP-K002789/2020|EPI ISL 529783|B.1.1.206|South Africa|2020-08-21	0.0004382622	Africa
Africa|hCoV-19/DRC/1422/2020|EPI ISL 434680|B.1.149|Democratic Republic of the Congo|2020-04-08	Africa|hCoV-19/South Africa/KRISP-K002789/2020|EPI ISL 529783|B.1.1.206|South Africa|2020-08-21	0.0005860361	Africa
Africa|hCoV-19/DRC/1423/2020|EPI ISL 434710|B.1.149|Democratic Republic of the Congo|2020-04-08	Africa|hCoV-19/South Africa/KRISP-K002789/2020|EPI ISL 529783|B.1.1.206|South Africa|2020-08-21	0.0005393884	Africa
Africa|hCoV-19/DRC/1486/2020|EPI ISL 434711|B.1|Democratic Republic of the Congo|2020-04-08	Africa|hCoV-19/South Africa/KRISP-K002789/2020|EPI ISL 529783|B.1.1.206|South Africa|2020-08-21	0.0005239569	Africa
Africa|hCoV-19/DRC/1516/2020|EPI ISL 435032|B.1.5|Democratic Republic of the Congo|2020-04-09	Africa|hCoV-19/South Africa/KRISP-K002789/2020|EPI ISL 529783|B.1.1.206|South Africa|2020-08-21	0.0004705930	Africa
Africa|hCoV-19/DRC/1565/2020|EPI ISL 434681|B.1|Democratic Republic of the Congo|2020-04-09	Africa|hCoV-19/South Africa/KRISP-K002789/2020|EPI ISL 529783|B.1.1.206|South Africa|2020-08-21	0.0005144930	Africa
Africa|hCoV-19/DRC/158/2020|EPI ISL 417950|B.40|Democratic Republic of the Congo|2020-03-20	Africa|hCoV-19/South Africa/KRISP-K002789/2020|EPI ISL 529783|B.1.1.206|South Africa|2020-08-21	0.0008070373	Africa
Africa|hCoV-19/DRC/1715/2020|EPI ISL 435156|B.1.84|Democratic Republic of the Congo|2020-04-10	Africa|hCoV-19/South Africa/KRISP-K002789/2020|EPI ISL 529783|B.1.1.206|South Africa|2020-08-21	0.0005435623	Africa
Africa|hCoV-19/DRC/1767/2020|EPI ISL 435157|B.1.5|Democratic Republic of the Congo|2020-04-10	Africa|hCoV-19/South Africa/KRISP-K002789/2020|EPI ISL 529783|B.1.1.206|South Africa|2020-08-21	0.0004205445	Africa
Africa|hCoV-19/DRC/1779/2020|EPI ISL 435158|C.14|Democratic Republic of the Congo|2020-04-10	Africa|hCoV-19/South Africa/KRISP-K002789/2020|EPI ISL 529783|B.1.1.206|South Africa|2020-08-21	0.0005569983	Africa
Africa|hCoV-19/DRC/191/2020|EPI ISL 417955|B.1.128|Democratic Republic of the Congo|2020-03-21	Africa|hCoV-19/South Africa/KRISP-K002789/2020|EPI ISL 529783|B.1.1.206|South Africa|2020-08-21	0.0005723366	Africa
Africa|hCoV-19/DRC/1952/2020|EPI ISL 435159|B.1.5|Democratic Republic of the Congo|2020-04-11	Africa|hCoV-19/South Africa/KRISP-K002789/2020|EPI ISL 529783|B.1.1.206|South Africa|2020-08-21	0.0004850354	Africa
Africa|hCoV-19/DRC/1982/2020|EPI ISL 435160|B.1|Democratic Republic of the Congo|2020-04-12	Africa|hCoV-19/South Africa/KRISP-K002789/2020|EPI ISL 529783|B.1.1.206|South Africa|2020-08-21	0.0005176831	Africa
Africa|hCoV-19/DRC/2047/2020|EPI ISL 435161|B.1.1.1|Democratic Republic of the Congo|2020-04-12	Africa|hCoV-19/South Africa/KRISP-K002789/2020|EPI ISL 529783|B.1.1.206|South Africa|2020-08-21	0.0004454846	Africa
Africa|hCoV-19/DRC/2063/2020|EPI ISL 435162|B.1|Democratic Republic of the Congo|2020-04-12	Africa|hCoV-19/South Africa/KRISP-K002789/2020|EPI ISL 529783|B.1.1.206|South Africa|2020-08-21	0.0004834730	Africa
Africa|hCoV-19/DRC/2120/2020|EPI ISL 435163|B.1.149|Democratic Republic of the Congo|2020-04-12	Africa|hCoV-19/South Africa/KRISP-K002789/2020|EPI ISL 529783|B.1.1.206|South Africa|2020-08-21	0.0005432336	Africa
Africa|hCoV-19/DRC/2121/2020|EPI ISL 435164|B.1.149|Democratic Republic of the Congo|2020-04-12	Africa|hCoV-19/South Africa/KRISP-K002789/2020|EPI ISL 529783|B.1.1.206|South Africa|2020-08-21	0.0005514323	Africa
Africa|hCoV-19/DRC/2122/2020|EPI ISL 435165|B.1.149|Democratic Republic of the Congo|2020-04-13	Africa|hCoV-19/South Africa/KRISP-K002789/2020|EPI ISL 529783|B.1.1.206|South Africa|2020-08-21	0.0006313744	Africa
Africa|hCoV-19/DRC/2125/2020|EPI ISL 435166|B.1.149|Democratic Republic of the Congo|2020-04-13	Africa|hCoV-19/South Africa/KRISP-K002789/2020|EPI ISL 529783|B.1.1.206|South Africa|2020-08-21	0.0004841349	Africa
Africa|hCoV-19/DRC/2128/2020|EPI ISL 435167|B.1|Democratic Republic of the Congo|2020-04-13	Africa|hCoV-19/South Africa/KRISP-K002789/2020|EPI ISL 529783|B.1.1.206|South Africa|2020-08-21	0.0004231689	Africa
Africa|hCoV-19/DRC/2133/2020|EPI ISL 435168|B.1.128|Democratic Republic of the Congo|2020-04-13	Africa|hCoV-19/South Africa/KRISP-K002789/2020|EPI ISL 529783|B.1.1.206|South Africa|2020-08-21	0.0005947234	Africa
Africa|hCoV-19/DRC/214/2020|EPI ISL 420030|B.1.6|Democratic Republic of the Congo|2020-03-21	Africa|hCoV-19/South Africa/KRISP-K002789/2020|EPI ISL 529783|B.1.1.206|South Africa|2020-08-21	0.0004385430	Africa
Africa|hCoV-19/DRC/215/2020|EPI ISL 420031|B.1.1.1|Democratic Republic of the Congo|2020-03-21	Africa|hCoV-19/South Africa/KRISP-K002789/2020|EPI ISL 529783|B.1.1.206|South Africa|2020-08-21	0.0004113591	Africa
Africa|hCoV-19/DRC/2169/2020|EPI ISL 436194|B.1.5|Democratic Republic of the Congo|2020-04-13	Africa|hCoV-19/South Africa/KRISP-K002789/2020|EPI ISL 529783|B.1.1.206|South Africa|2020-08-21	0.0005246478	Africa
Africa|hCoV-19/DRC/2299/2020|EPI ISL 436412|B.1.5|Democratic Republic of the Congo|2020-04-14	Africa|hCoV-19/South Africa/KRISP-K002789/2020|EPI ISL 529783|B.1.1.206|South Africa|2020-08-21	0.0005425467	Africa
Africa|hCoV-19/DRC/236/2020|EPI ISL 420032|B.1.128|Democratic Republic of the Congo|2020-03-22	Africa|hCoV-19/South Africa/KRISP-K002789/2020|EPI ISL 529783|B.1.1.206|South Africa|2020-08-21	0.0005393179	Africa
Africa|hCoV-19/DRC/2363/2020|EPI ISL 437194|B.1.84|Democratic Republic of the Congo|2020-04-14	Africa|hCoV-19/South Africa/KRISP-K002789/2020|EPI ISL 529783|B.1.1.206|South Africa|2020-08-21	0.0005085826	Africa
Africa|hCoV-19/DRC/2384/2020|EPI ISL 437196|B.1.149|Democratic Republic of the Congo|2020-04-14	Africa|hCoV-19/South Africa/KRISP-K002789/2020|EPI ISL 529783|B.1.1.206|South Africa|2020-08-21	0.0005525175	Africa
Africa|hCoV-19/DRC/241/2020|EPI ISL 420033|B.1.1.75|Democratic Republic of the Congo|2020-03-22	Africa|hCoV-19/South Africa/KRISP-K002789/2020|EPI ISL 529783|B.1.1.206|South Africa|2020-08-21	0.0003707297	Africa
Africa|hCoV-19/DRC/243/2020|EPI ISL 420034|B.1|Democratic Republic of the Congo|2020-03-22	Africa|hCoV-19/South Africa/KRISP-K002789/2020|EPI ISL 529783|B.1.1.206|South Africa|2020-08-21	0.0004479802	Africa
Africa|hCoV-19/DRC/248/2020|EPI ISL 420035|B.1.5|Democratic Republic of the Congo|2020-03-22	Africa|hCoV-19/South Africa/KRISP-K002789/2020|EPI ISL 529783|B.1.1.206|South Africa|2020-08-21	0.0004044461	Africa
Africa|hCoV-19/DRC/2496/2020|EPI ISL 437337|B.1.149|Democratic Republic of the Congo|2020-04-15	Africa|hCoV-19/South Africa/KRISP-K002789/2020|EPI ISL 529783|B.1.1.206|South Africa|2020-08-21	0.0005714941	Africa
Africa|hCoV-19/DRC/2529/2020|EPI ISL 437338|B.1.178|Democratic Republic of the Congo|2020-04-15	Africa|hCoV-19/South Africa/KRISP-K002789/2020|EPI ISL 529783|B.1.1.206|South Africa|2020-08-21	0.0005378659	Africa
Africa|hCoV-19/DRC/253/2020|EPI ISL 420838|B.1.5|Democratic Republic of the Congo|2020-03-22	Africa|hCoV-19/South Africa/KRISP-K002789/2020|EPI ISL 529783|B.1.1.206|South Africa|2020-08-21	0.0004397594	Africa
Africa|hCoV-19/DRC/2536/2020|EPI ISL 437339|B.1|Democratic Republic of the Congo|2020-04-15	Africa|hCoV-19/South Africa/KRISP-K002789/2020|EPI ISL 529783|B.1.1.206|South Africa|2020-08-21	0.0005378659	Africa
Africa|hCoV-19/DRC/254/2020|EPI ISL 420839|B.1|Democratic Republic of the Congo|2020-03-22	Africa|hCoV-19/South Africa/KRISP-K002789/2020|EPI ISL 529783|B.1.1.206|South Africa|2020-08-21	0.0005114064	Africa
Africa|hCoV-19/DRC/2563/2020|EPI ISL 437340|B.1.9|Democratic Republic of the Congo|2020-04-15	Africa|hCoV-19/South Africa/KRISP-K002789/2020|EPI ISL 529783|B.1.1.206|South Africa|2020-08-21	0.0007396550	Africa
Africa|hCoV-19/DRC/2580/2020|EPI ISL 437341|B.1.5|Democratic Republic of the Congo|2020-04-15	Africa|hCoV-19/South Africa/KRISP-K002789/2020|EPI ISL 529783|B.1.1.206|South Africa|2020-08-21	0.0004732604	Africa
Africa|hCoV-19/DRC/2644/2020|EPI ISL 437342|B.1.84|Democratic Republic of the Congo|2020-04-15	Africa|hCoV-19/South Africa/KRISP-K002789/2020|EPI ISL 529783|B.1.1.206|South Africa|2020-08-21	0.0005799359	Africa
Africa|hCoV-19/DRC/2670/2020|EPI ISL 437343|B.1.9|Democratic Republic of the Congo|2020-04-15	Africa|hCoV-19/South Africa/KRISP-K002789/2020|EPI ISL 529783|B.1.1.206|South Africa|2020-08-21	0.0007733427	Africa
Africa|hCoV-19/DRC/2727/2020|EPI ISL 437344|B.1|Democratic Republic of the Congo|2020-04-16	Africa|hCoV-19/South Africa/KRISP-K002789/2020|EPI ISL 529783|B.1.1.206|South Africa|2020-08-21	0.0004790895	Africa
Africa|hCoV-19/DRC/2728/2020|EPI ISL 437345|B.1.84|Democratic Republic of the Congo|2020-04-16	Africa|hCoV-19/South Africa/KRISP-K002789/2020|EPI ISL 529783|B.1.1.206|South Africa|2020-08-21	0.0005509649	Africa
Africa|hCoV-19/DRC/2813/2020|EPI ISL 437346|C.14|Democratic Republic of the Congo|2020-04-16	Africa|hCoV-19/South Africa/KRISP-K002789/2020|EPI ISL 529783|B.1.1.206|South Africa|2020-08-21	0.0005717822	Africa
Africa|hCoV-19/DRC/2819/2020|EPI ISL 437347|B.1|Democratic Republic of the Congo|2020-04-16	Africa|hCoV-19/South Africa/KRISP-K002789/2020|EPI ISL 529783|B.1.1.206|South Africa|2020-08-21	0.0005839111	Africa
Africa|hCoV-19/DRC/2827/2020|EPI ISL 437348|B.1|Democratic Republic of the Congo|2020-04-16	Africa|hCoV-19/South Africa/KRISP-K002789/2020|EPI ISL 529783|B.1.1.206|South Africa|2020-08-21	0.0004705724	Africa
Africa|hCoV-19/DRC/2855/2020|EPI ISL 437350|B.1|Democratic Republic of the Congo|2020-04-16	Africa|hCoV-19/South Africa/KRISP-K002789/2020|EPI ISL 529783|B.1.1.206|South Africa|2020-08-21	0.0005042391	Africa
Africa|hCoV-19/DRC/2864/2020|EPI ISL 437351|B.1|Democratic Republic of the Congo|2020-04-16	Africa|hCoV-19/South Africa/KRISP-K002789/2020|EPI ISL 529783|B.1.1.206|South Africa|2020-08-21	0.0005053039	Africa
Africa|hCoV-19/DRC/2904/2020|EPI ISL 437352|B.1|Democratic Republic of the Congo|2020-04-17	Africa|hCoV-19/South Africa/KRISP-K002789/2020|EPI ISL 529783|B.1.1.206|South Africa|2020-08-21	0.0005042390	Africa
Africa|hCoV-19/DRC/2938/2020|EPI ISL 437353|B.1.275|Democratic Republic of the Congo|2020-04-17	Africa|hCoV-19/South Africa/KRISP-K002789/2020|EPI ISL 529783|B.1.1.206|South Africa|2020-08-21	0.0006954275	Africa
Africa|hCoV-19/DRC/2939/2020|EPI ISL 437354|B.1|Democratic Republic of the Congo|2020-04-17	Africa|hCoV-19/South Africa/KRISP-K002789/2020|EPI ISL 529783|B.1.1.206|South Africa|2020-08-21	0.0006063686	Africa
Africa|hCoV-19/DRC/2942/2020|EPI ISL 437355|B.1|Democratic Republic of the Congo|2020-04-17	Africa|hCoV-19/South Africa/KRISP-K002789/2020|EPI ISL 529783|B.1.1.206|South Africa|2020-08-21	0.0006222376	Africa
Africa|hCoV-19/DRC/299/2020|EPI ISL 420840|B.4|Democratic Republic of the Congo|2020-03-20	Africa|hCoV-19/South Africa/KRISP-K002789/2020|EPI ISL 529783|B.1.1.206|South Africa|2020-08-21	0.0008895400	Africa
Africa|hCoV-19/DRC/300/2020|EPI ISL 420841|A|Democratic Republic of the Congo|2020-03-22	Africa|hCoV-19/South Africa/KRISP-K002789/2020|EPI ISL 529783|B.1.1.206|South Africa|2020-08-21	0.0007457195	Africa
Africa|hCoV-19/DRC/3041/2020|EPI ISL 437356|B.1|Democratic Republic of the Congo|2020-04-18	Africa|hCoV-19/South Africa/KRISP-K002789/2020|EPI ISL 529783|B.1.1.206|South Africa|2020-08-21	0.0005738606	Africa
Africa|hCoV-19/DRC/307/2020|EPI ISL 420842|B.1.9|Democratic Republic of the Congo|2020-03	Africa|hCoV-19/South Africa/KRISP-K002789/2020|EPI ISL 529783|B.1.1.206|South Africa|2020-08-21	0.0005888309	Africa
Africa|hCoV-19/DRC/3070/2020|EPI ISL 437357|B.1.214|Democratic Republic of the Congo|2020-04-18	Africa|hCoV-19/South Africa/KRISP-K002789/2020|EPI ISL 529783|B.1.1.206|South Africa|2020-08-21	0.0006084530	Africa
Africa|hCoV-19/DRC/3089/2020|EPI ISL 437358|B.1.84|Democratic Republic of the Congo|2020-04-19	Africa|hCoV-19/South Africa/KRISP-K002789/2020|EPI ISL 529783|B.1.1.206|South Africa|2020-08-21	0.0005385374	Africa
Africa|hCoV-19/DRC/3440/2020|EPI ISL 447597|B.1.84|Democratic Republic of the Congo|2020-04-22	Africa|hCoV-19/South Africa/KRISP-K002789/2020|EPI ISL 529783|B.1.1.206|South Africa|2020-08-21	0.0005105557	Africa
Africa|hCoV-19/DRC/3451/2020|EPI ISL 447598|B.1.178|Democratic Republic of the Congo|2020-04-22	Africa|hCoV-19/South Africa/KRISP-K002789/2020|EPI ISL 529783|B.1.1.206|South Africa|2020-08-21	0.0005109660	Africa
Africa|hCoV-19/DRC/3453/2020|EPI ISL 447599|B.1.84|Democratic Republic of the Congo|2020-04-22	Africa|hCoV-19/South Africa/KRISP-K002789/2020|EPI ISL 529783|B.1.1.206|South Africa|2020-08-21	0.0004768010	Africa
Africa|hCoV-19/DRC/3481/2020|EPI ISL 447600|B.1|Democratic Republic of the Congo|2020-04-22	Africa|hCoV-19/South Africa/KRISP-K002789/2020|EPI ISL 529783|B.1.1.206|South Africa|2020-08-21	0.0004193207	Africa
Africa|hCoV-19/DRC/3482/2020|EPI ISL 447601|B.1|Democratic Republic of the Congo|2020-04-22	Africa|hCoV-19/South Africa/KRISP-K002789/2020|EPI ISL 529783|B.1.1.206|South Africa|2020-08-21	0.0004464482	Africa
Africa|hCoV-19/DRC/3483/2020|EPI ISL 447602|B.1|Democratic Republic of the Congo|2020-04-22	Africa|hCoV-19/South Africa/KRISP-K002789/2020|EPI ISL 529783|B.1.1.206|South Africa|2020-08-21	0.0004186625	Africa
Africa|hCoV-19/DRC/3490/2020|EPI ISL 447603|B.1|Democratic Republic of the Congo|2020-04-22	Africa|hCoV-19/South Africa/KRISP-K002789/2020|EPI ISL 529783|B.1.1.206|South Africa|2020-08-21	0.0004433641	Africa
Africa|hCoV-19/DRC/3504/2020|EPI ISL 447604|B.1.149|Democratic Republic of the Congo|2020-04-23	Africa|hCoV-19/South Africa/KRISP-K002789/2020|EPI ISL 529783|B.1.1.206|South Africa|2020-08-21	0.0004889409	Africa
Africa|hCoV-19/DRC/352/2020|EPI ISL 420850|B.1.5|Democratic Republic of the Congo|2020-03	Africa|hCoV-19/South Africa/KRISP-K002789/2020|EPI ISL 529783|B.1.1.206|South Africa|2020-08-21	0.0004769777	Africa
Africa|hCoV-19/DRC/353/2020|EPI ISL 420843|B.1.5|Democratic Republic of the Congo|2020-03	Africa|hCoV-19/South Africa/KRISP-K002789/2020|EPI ISL 529783|B.1.1.206|South Africa|2020-08-21	0.0004088409	Africa
Africa|hCoV-19/DRC/355/2020|EPI ISL 420844|B.1|Democratic Republic of the Congo|2020-03	Africa|hCoV-19/South Africa/KRISP-K002789/2020|EPI ISL 529783|B.1.1.206|South Africa|2020-08-21	0.0004384987	Africa
Africa|hCoV-19/DRC/3552/2020|EPI ISL 447605|B.1.84|Democratic Republic of the Congo|2020-04-23	Africa|hCoV-19/South Africa/KRISP-K002789/2020|EPI ISL 529783|B.1.1.206|South Africa|2020-08-21	0.0004825136	Africa
Africa|hCoV-19/DRC/3595/2020|EPI ISL 447606|B.1.5|Democratic Republic of the Congo|2020-04-23	Africa|hCoV-19/South Africa/KRISP-K002789/2020|EPI ISL 529783|B.1.1.206|South Africa|2020-08-21	0.0005095774	Africa
Africa|hCoV-19/DRC/3632/2020|EPI ISL 447607|B.1.5|Democratic Republic of the Congo|2020-04-23	Africa|hCoV-19/South Africa/KRISP-K002789/2020|EPI ISL 529783|B.1.1.206|South Africa|2020-08-21	0.0004430107	Africa
Africa|hCoV-19/DRC/3633/2020|EPI ISL 447230|B.1.5|Democratic Republic of the Congo|2020-04-23	Africa|hCoV-19/South Africa/KRISP-K002789/2020|EPI ISL 529783|B.1.1.206|South Africa|2020-08-21	0.0004472314	Africa
Africa|hCoV-19/DRC/3653/2020|EPI ISL 447231|B.1.128|Democratic Republic of the Congo|2020-04-23	Africa|hCoV-19/South Africa/KRISP-K002789/2020|EPI ISL 529783|B.1.1.206|South Africa|2020-08-21	0.0005744034	Africa
Africa|hCoV-19/DRC/3659/2020|EPI ISL 447232|B.1.128|Democratic Republic of the Congo|2020-04-23	Africa|hCoV-19/South Africa/KRISP-K002789/2020|EPI ISL 529783|B.1.1.206|South Africa|2020-08-21	0.0005749280	Africa
Africa|hCoV-19/DRC/3661/2020|EPI ISL 447233|B.1.128|Democratic Republic of the Congo|2020-04-23	Africa|hCoV-19/South Africa/KRISP-K002789/2020|EPI ISL 529783|B.1.1.206|South Africa|2020-08-21	0.0005798294	Africa
Africa|hCoV-19/DRC/3662/2020|EPI ISL 447234|B.1.128|Democratic Republic of the Congo|2020-04-23	Africa|hCoV-19/South Africa/KRISP-K002789/2020|EPI ISL 529783|B.1.1.206|South Africa|2020-08-21	0.0005793948	Africa
Africa|hCoV-19/DRC/3664/2020|EPI ISL 447235|B.1.128|Democratic Republic of the Congo|2020-04-23	Africa|hCoV-19/South Africa/KRISP-K002789/2020|EPI ISL 529783|B.1.1.206|South Africa|2020-08-21	0.0005794935	Africa
Africa|hCoV-19/DRC/3683/2020|EPI ISL 447236|B.1.5|Democratic Republic of the Congo|2020-04-24	Africa|hCoV-19/South Africa/KRISP-K002789/2020|EPI ISL 529783|B.1.1.206|South Africa|2020-08-21	0.0004771242	Africa
Africa|hCoV-19/DRC/3688/2020|EPI ISL 447237|B.1.128|Democratic Republic of the Congo|2020-04-24	Africa|hCoV-19/South Africa/KRISP-K002789/2020|EPI ISL 529783|B.1.1.206|South Africa|2020-08-21	0.0006455616	Africa
Africa|hCoV-19/DRC/376/2020|EPI ISL 420851|B.1.6|Democratic Republic of the Congo|2020-03-25	Africa|hCoV-19/South Africa/KRISP-K002789/2020|EPI ISL 529783|B.1.1.206|South Africa|2020-08-21	0.0005432966	Africa
Africa|hCoV-19/DRC/3764/2020|EPI ISL 447238|B.1.84|Democratic Republic of the Congo|2020-04-24	Africa|hCoV-19/South Africa/KRISP-K002789/2020|EPI ISL 529783|B.1.1.206|South Africa|2020-08-21	0.0005785884	Africa
Africa|hCoV-19/DRC/3768/2020|EPI ISL 447239|B.1.84|Democratic Republic of the Congo|2020-04-24	Africa|hCoV-19/South Africa/KRISP-K002789/2020|EPI ISL 529783|B.1.1.206|South Africa|2020-08-21	0.0004768220	Africa
Africa|hCoV-19/DRC/3778/2020|EPI ISL 447240|B.1.128|Democratic Republic of the Congo|2020-04-24	Africa|hCoV-19/South Africa/KRISP-K002789/2020|EPI ISL 529783|B.1.1.206|South Africa|2020-08-21	0.0006443139	Africa
Africa|hCoV-19/DRC/3787/2020|EPI ISL 447241|B.1|Democratic Republic of the Congo|2020-04-24	Africa|hCoV-19/South Africa/KRISP-K002789/2020|EPI ISL 529783|B.1.1.206|South Africa|2020-08-21	0.0004508337	Africa
Africa|hCoV-19/DRC/3791/2020|EPI ISL 447242|B.1|Democratic Republic of the Congo|2020-04-24	Africa|hCoV-19/South Africa/KRISP-K002789/2020|EPI ISL 529783|B.1.1.206|South Africa|2020-08-21	0.0005271603	Africa
Africa|hCoV-19/DRC/3803/2020|EPI ISL 447243|B.1|Democratic Republic of the Congo|2020-04-24	Africa|hCoV-19/South Africa/KRISP-K002789/2020|EPI ISL 529783|B.1.1.206|South Africa|2020-08-21	0.0004184727	Africa
Africa|hCoV-19/DRC/3806/2020|EPI ISL 447244|B.1|Democratic Republic of the Congo|2020-04-24	Africa|hCoV-19/South Africa/KRISP-K002789/2020|EPI ISL 529783|B.1.1.206|South Africa|2020-08-21	0.0004184436	Africa
Africa|hCoV-19/DRC/3827/2020|EPI ISL 447245|B.1|Democratic Republic of the Congo|2020-04-24	Africa|hCoV-19/South Africa/KRISP-K002789/2020|EPI ISL 529783|B.1.1.206|South Africa|2020-08-21	0.0005452697	Africa
Africa|hCoV-19/DRC/3829/2020|EPI ISL 447246|B.1|Democratic Republic of the Congo|2020-04-24	Africa|hCoV-19/South Africa/KRISP-K002789/2020|EPI ISL 529783|B.1.1.206|South Africa|2020-08-21	0.0005118777	Africa
Africa|hCoV-19/DRC/3834/2020|EPI ISL 447247|A|Democratic Republic of the Congo|2020-04-25	Africa|hCoV-19/South Africa/KRISP-K002789/2020|EPI ISL 529783|B.1.1.206|South Africa|2020-08-21	0.0007546240	Africa
Africa|hCoV-19/DRC/3837/2020|EPI ISL 447248|B.1.128|Democratic Republic of the Congo|2020-04-25	Africa|hCoV-19/South Africa/KRISP-K002789/2020|EPI ISL 529783|B.1.1.206|South Africa|2020-08-21	0.0005791183	Africa
Africa|hCoV-19/DRC/3841/2020|EPI ISL 447249|B.1.128|Democratic Republic of the Congo|2020-04-25	Africa|hCoV-19/South Africa/KRISP-K002789/2020|EPI ISL 529783|B.1.1.206|South Africa|2020-08-21	0.0006797901	Africa
Africa|hCoV-19/DRC/3842/2020|EPI ISL 471396|B.1.128|Democratic Republic of the Congo|2020-04-25	Africa|hCoV-19/South Africa/KRISP-K002789/2020|EPI ISL 529783|B.1.1.206|South Africa|2020-08-21	0.0006724318	Africa
Africa|hCoV-19/DRC/3846/2020|EPI ISL 471397|B.1.84|Democratic Republic of the Congo|2020-04-25	Africa|hCoV-19/South Africa/KRISP-K002789/2020|EPI ISL 529783|B.1.1.206|South Africa|2020-08-21	0.0006051114	Africa
Africa|hCoV-19/DRC/3937/2020|EPI ISL 471398|B.1|Democratic Republic of the Congo|2020-04-25	Africa|hCoV-19/South Africa/KRISP-K002789/2020|EPI ISL 529783|B.1.1.206|South Africa|2020-08-21	0.0005714826	Africa
Africa|hCoV-19/DRC/3941/2020|EPI ISL 471399|B.1.128|Democratic Republic of the Congo|2020-04-25	Africa|hCoV-19/South Africa/KRISP-K002789/2020|EPI ISL 529783|B.1.1.206|South Africa|2020-08-21	0.0006460814	Africa
Africa|hCoV-19/DRC/3947/2020|EPI ISL 471400|B.1.214|Democratic Republic of the Congo|2020-04-25	Africa|hCoV-19/South Africa/KRISP-K002789/2020|EPI ISL 529783|B.1.1.206|South Africa|2020-08-21	0.0006723889	Africa
Africa|hCoV-19/DRC/3949/2020|EPI ISL 471401|B.1.84|Democratic Republic of the Congo|2020-04-26	Africa|hCoV-19/South Africa/KRISP-K002789/2020|EPI ISL 529783|B.1.1.206|South Africa|2020-08-21	0.0005082379	Africa
Africa|hCoV-19/DRC/396/2020|EPI ISL 420852|B.1.6|Democratic Republic of the Congo|2020-03-26	Africa|hCoV-19/South Africa/KRISP-K002789/2020|EPI ISL 529783|B.1.1.206|South Africa|2020-08-21	0.0005088292	Africa
Africa|hCoV-19/DRC/397/2020|EPI ISL 420845|B.1.6|Democratic Republic of the Congo|2020-03-26	Africa|hCoV-19/South Africa/KRISP-K002789/2020|EPI ISL 529783|B.1.1.206|South Africa|2020-08-21	0.0005049757	Africa
Africa|hCoV-19/DRC/400/2020|EPI ISL 420846|B.1.5|Democratic Republic of the Congo|2020-03	Africa|hCoV-19/South Africa/KRISP-K002789/2020|EPI ISL 529783|B.1.1.206|South Africa|2020-08-21	0.0004388688	Africa
Africa|hCoV-19/DRC/4012/2020|EPI ISL 471402|B.1|Democratic Republic of the Congo|2020-04-26	Africa|hCoV-19/South Africa/KRISP-K002789/2020|EPI ISL 529783|B.1.1.206|South Africa|2020-08-21	0.0006387696	Africa
Africa|hCoV-19/DRC/402/2020|EPI ISL 420853|B.1|Democratic Republic of the Congo|2020-03-26	Africa|hCoV-19/South Africa/KRISP-K002789/2020|EPI ISL 529783|B.1.1.206|South Africa|2020-08-21	0.0004583940	Africa
Africa|hCoV-19/DRC/4020/2020|EPI ISL 471403|B.1.5|Democratic Republic of the Congo|2020-04-26	Africa|hCoV-19/South Africa/KRISP-K002789/2020|EPI ISL 529783|B.1.1.206|South Africa|2020-08-21	0.0005715068	Africa
Africa|hCoV-19/DRC/4026/2020|EPI ISL 471404|B.1.84|Democratic Republic of the Congo|2020-04-27	Africa|hCoV-19/South Africa/KRISP-K002789/2020|EPI ISL 529783|B.1.1.206|South Africa|2020-08-21	0.0005402884	Africa
Africa|hCoV-19/DRC/4060/2020|EPI ISL 471405|B.1|Democratic Republic of the Congo|2020-04-27	Africa|hCoV-19/South Africa/KRISP-K002789/2020|EPI ISL 529783|B.1.1.206|South Africa|2020-08-21	0.0005726045	Africa
Africa|hCoV-19/DRC/4075/2020|EPI ISL 471406|B.1.214|Democratic Republic of the Congo|2020-04-27	Africa|hCoV-19/South Africa/KRISP-K002789/2020|EPI ISL 529783|B.1.1.206|South Africa|2020-08-21	0.0006443420	Africa
Africa|hCoV-19/DRC/4084/2020|EPI ISL 471407|B.1.214|Democratic Republic of the Congo|2020-04-27	Africa|hCoV-19/South Africa/KRISP-K002789/2020|EPI ISL 529783|B.1.1.206|South Africa|2020-08-21	0.0006730677	Africa
Africa|hCoV-19/DRC/4132/2020|EPI ISL 471408|B.1|Democratic Republic of the Congo|2020-04-27	Africa|hCoV-19/South Africa/KRISP-K002789/2020|EPI ISL 529783|B.1.1.206|South Africa|2020-08-21	0.0006050972	Africa
Africa|hCoV-19/DRC/4141/2020|EPI ISL 471409|B.1.128|Democratic Republic of the Congo|2020-04-27	Africa|hCoV-19/South Africa/KRISP-K002789/2020|EPI ISL 529783|B.1.1.206|South Africa|2020-08-21	0.0006387695	Africa
Africa|hCoV-19/DRC/4145/2020|EPI ISL 471410|B.1|Democratic Republic of the Congo|2020-04-27	Africa|hCoV-19/South Africa/KRISP-K002789/2020|EPI ISL 529783|B.1.1.206|South Africa|2020-08-21	0.0005378551	Africa
Africa|hCoV-19/DRC/4194/2020|EPI ISL 471414|B.1.5|Democratic Republic of the Congo|2020-04-28	Africa|hCoV-19/South Africa/KRISP-K002789/2020|EPI ISL 529783|B.1.1.206|South Africa|2020-08-21	0.0005714691	Africa
Africa|hCoV-19/DRC/4250/2020|EPI ISL 471415|B.1.1.1|Democratic Republic of the Congo|2020-04-28	Africa|hCoV-19/South Africa/KRISP-K002789/2020|EPI ISL 529783|B.1.1.206|South Africa|2020-08-21	0.0005378190	Africa
Africa|hCoV-19/DRC/4279/2020|EPI ISL 514114|B.1|Democratic Republic of the Congo|2020-04-28	Africa|hCoV-19/South Africa/KRISP-K002789/2020|EPI ISL 529783|B.1.1.206|South Africa|2020-08-21	0.0005112149	Africa
Africa|hCoV-19/DRC/4282/2020|EPI ISL 514103|B.1.128|Democratic Republic of the Congo|2020-04-08	Africa|hCoV-19/South Africa/KRISP-K002789/2020|EPI ISL 529783|B.1.1.206|South Africa|2020-08-21	0.0005453759	Africa
Africa|hCoV-19/DRC/4284/2020|EPI ISL 514115|B.1.128|Democratic Republic of the Congo|2020-04-28	Africa|hCoV-19/South Africa/KRISP-K002789/2020|EPI ISL 529783|B.1.1.206|South Africa|2020-08-21	0.0005453202	Africa
Africa|hCoV-19/DRC/431/2020|EPI ISL 420847|B.1.147|Democratic Republic of the Congo|2020-03-26	Africa|hCoV-19/South Africa/KRISP-K002789/2020|EPI ISL 529783|B.1.1.206|South Africa|2020-08-21	0.0005049708	Africa
Africa|hCoV-19/DRC/4418/2020|EPI ISL 496506|B.1.128|Democratic Republic of the Congo|2020-04-29	Africa|hCoV-19/South Africa/KRISP-K002789/2020|EPI ISL 529783|B.1.1.206|South Africa|2020-08-21	0.0005794541	Africa
Africa|hCoV-19/DRC/4422/2020|EPI ISL 496507|B.1.128|Democratic Republic of the Congo|2020-04-29	Africa|hCoV-19/South Africa/KRISP-K002789/2020|EPI ISL 529783|B.1.1.206|South Africa|2020-08-21	0.0005515409	Africa
Africa|hCoV-19/DRC/4427/2020|EPI ISL 496508|B.1.128|Democratic Republic of the Congo|2020-04-29	Africa|hCoV-19/South Africa/KRISP-K002789/2020|EPI ISL 529783|B.1.1.206|South Africa|2020-08-21	0.0005564888	Africa
Africa|hCoV-19/DRC/4429/2020|EPI ISL 513589|B.1.128|Democratic Republic of the Congo|2020-04-29	Africa|hCoV-19/South Africa/KRISP-K002789/2020|EPI ISL 529783|B.1.1.206|South Africa|2020-08-21	0.0005565275	Africa
Africa|hCoV-19/DRC/4430/2020|EPI ISL 496509|B.1.128|Democratic Republic of the Congo|2020-04-29	Africa|hCoV-19/South Africa/KRISP-K002789/2020|EPI ISL 529783|B.1.1.206|South Africa|2020-08-21	0.0005458404	Africa
Africa|hCoV-19/DRC/4437/2020|EPI ISL 513590|B.1.128|Democratic Republic of the Congo|2020-05-02	Africa|hCoV-19/South Africa/KRISP-K002789/2020|EPI ISL 529783|B.1.1.206|South Africa|2020-08-21	0.0005914256	Africa
Africa|hCoV-19/DRC/4442/2020|EPI ISL 496510|B.1.128|Democratic Republic of the Congo|2020-04-29	Africa|hCoV-19/South Africa/KRISP-K002789/2020|EPI ISL 529783|B.1.1.206|South Africa|2020-08-21	0.0005520543	Africa
Africa|hCoV-19/DRC/4444/2020|EPI ISL 514104|B.1.128|Democratic Republic of the Congo|2020-04-29	Africa|hCoV-19/South Africa/KRISP-K002789/2020|EPI ISL 529783|B.1.1.206|South Africa|2020-08-21	0.0005436156	Africa
Africa|hCoV-19/DRC/445/2020|EPI ISL 420848|B.1|Democratic Republic of the Congo|2020-03	Africa|hCoV-19/South Africa/KRISP-K002789/2020|EPI ISL 529783|B.1.1.206|South Africa|2020-08-21	0.0004896145	Africa
Africa|hCoV-19/DRC/4501/2020|EPI ISL 513591|B.1.5|Democratic Republic of the Congo|2020-05-30	Africa|hCoV-19/South Africa/KRISP-K002789/2020|EPI ISL 529783|B.1.1.206|South Africa|2020-08-21	0.0004522487	Africa
Africa|hCoV-19/DRC/4516/2020|EPI ISL 487192|B.1.1.275|Democratic Republic of the Congo|2020-04-28	Africa|hCoV-19/South Africa/KRISP-K002789/2020|EPI ISL 529783|B.1.1.206|South Africa|2020-08-21	0.0003738626	Africa
Africa|hCoV-19/DRC/4524/2020|EPI ISL 513597|A|Democratic Republic of the Congo|2020-04-30	Africa|hCoV-19/South Africa/KRISP-K002789/2020|EPI ISL 529783|B.1.1.206|South Africa|2020-08-21	0.0008145631	Africa
Africa|hCoV-19/DRC/4541/2020|EPI ISL 513598|B.1|Democratic Republic of the Congo|2020-04-30	Africa|hCoV-19/South Africa/KRISP-K002789/2020|EPI ISL 529783|B.1.1.206|South Africa|2020-08-21	0.0006052025	Africa
Africa|hCoV-19/DRC/4551/2020|EPI ISL 513599|B.1.178|Democratic Republic of the Congo|2020-04-30	Africa|hCoV-19/South Africa/KRISP-K002789/2020|EPI ISL 529783|B.1.1.206|South Africa|2020-08-21	0.0006517091	Africa
Africa|hCoV-19/DRC/4561/2020|EPI ISL 513600|B.1|Democratic Republic of the Congo|2020-04-30	Africa|hCoV-19/South Africa/KRISP-K002789/2020|EPI ISL 529783|B.1.1.206|South Africa|2020-08-21	0.0005714689	Africa
Africa|hCoV-19/DRC/4562/2020|EPI ISL 513601|B.1.214|Democratic Republic of the Congo|2020-04-30	Africa|hCoV-19/South Africa/KRISP-K002789/2020|EPI ISL 529783|B.1.1.206|South Africa|2020-08-21	0.0005714826	Africa
Africa|hCoV-19/DRC/4568/2020|EPI ISL 513602|B.1|Democratic Republic of the Congo|2020-04-30	Africa|hCoV-19/South Africa/KRISP-K002789/2020|EPI ISL 529783|B.1.1.206|South Africa|2020-08-21	0.0005775055	Africa
Africa|hCoV-19/DRC/4578/2020|EPI ISL 513603|B.1|Democratic Republic of the Congo|2020-04-30	Africa|hCoV-19/South Africa/KRISP-K002789/2020|EPI ISL 529783|B.1.1.206|South Africa|2020-08-21	0.0006153975	Africa
Africa|hCoV-19/DRC/4613/2020|EPI ISL 513604|B.1.214|Democratic Republic of the Congo|2020-04-30	Africa|hCoV-19/South Africa/KRISP-K002789/2020|EPI ISL 529783|B.1.1.206|South Africa|2020-08-21	0.0006105288	Africa
Africa|hCoV-19/DRC/4614/2020|EPI ISL 513605|B.1|Democratic Republic of the Congo|2020-04-30	Africa|hCoV-19/South Africa/KRISP-K002789/2020|EPI ISL 529783|B.1.1.206|South Africa|2020-08-21	0.0007060508	Africa
Africa|hCoV-19/DRC/4631/2020|EPI ISL 513606|B.1.5|Democratic Republic of the Congo|2020-04-30	Africa|hCoV-19/South Africa/KRISP-K002789/2020|EPI ISL 529783|B.1.1.206|South Africa|2020-08-21	0.0007060985	Africa
Africa|hCoV-19/DRC/4633/2020|EPI ISL 513607|B.1.128|Democratic Republic of the Congo|2020-04-30	Africa|hCoV-19/South Africa/KRISP-K002789/2020|EPI ISL 529783|B.1.1.206|South Africa|2020-08-21	0.0006724318	Africa
Africa|hCoV-19/DRC/4642/2020|EPI ISL 513608|B.1.128|Democratic Republic of the Congo|2020-04-30	Africa|hCoV-19/South Africa/KRISP-K002789/2020|EPI ISL 529783|B.1.1.206|South Africa|2020-08-21	0.0006724025	Africa
Africa|hCoV-19/DRC/4647/2020|EPI ISL 513609|B.1.128|Democratic Republic of the Congo|2020-04-30	Africa|hCoV-19/South Africa/KRISP-K002789/2020|EPI ISL 529783|B.1.1.206|South Africa|2020-08-21	0.0006387695	Africa
Africa|hCoV-19/DRC/4653/2020|EPI ISL 513610|B.1.128|Democratic Republic of the Congo|2020-04-30	Africa|hCoV-19/South Africa/KRISP-K002789/2020|EPI ISL 529783|B.1.1.206|South Africa|2020-08-21	0.0006724703	Africa
Africa|hCoV-19/DRC/4681/2020|EPI ISL 514116|B.1.128|Democratic Republic of the Congo|2020-04-30	Africa|hCoV-19/South Africa/KRISP-K002789/2020|EPI ISL 529783|B.1.1.206|South Africa|2020-08-21	0.0005520544	Africa
Africa|hCoV-19/DRC/4683/2020|EPI ISL 514105|B.1.5|Democratic Republic of the Congo|2020-04-30	Africa|hCoV-19/South Africa/KRISP-K002789/2020|EPI ISL 529783|B.1.1.206|South Africa|2020-08-21	0.0005849759	Africa
Africa|hCoV-19/DRC/4685/2020|EPI ISL 514106|B.1.128|Democratic Republic of the Congo|2020-04-30	Africa|hCoV-19/South Africa/KRISP-K002789/2020|EPI ISL 529783|B.1.1.206|South Africa|2020-08-21	0.0006470494	Africa
Africa|hCoV-19/DRC/4690/2020|EPI ISL 514117|B.1.128|Democratic Republic of the Congo|2020-04-30	Africa|hCoV-19/South Africa/KRISP-K002789/2020|EPI ISL 529783|B.1.1.206|South Africa|2020-08-21	0.0005797702	Africa
Africa|hCoV-19/DRC/4693/2020|EPI ISL 514118|B.1.128|Democratic Republic of the Congo|2020-04-30	Africa|hCoV-19/South Africa/KRISP-K002789/2020|EPI ISL 529783|B.1.1.206|South Africa|2020-08-21	0.0006126335	Africa
Africa|hCoV-19/DRC/4694/2020|EPI ISL 514107|B.1.128|Democratic Republic of the Congo|2020-04-30	Africa|hCoV-19/South Africa/KRISP-K002789/2020|EPI ISL 529783|B.1.1.206|South Africa|2020-08-21	0.0005854190	Africa
Africa|hCoV-19/DRC/4720/2020|EPI ISL 514108|B.1.84|Democratic Republic of the Congo|2020-05-01	Africa|hCoV-19/South Africa/KRISP-K002789/2020|EPI ISL 529783|B.1.1.206|South Africa|2020-08-21	0.0005085065	Africa
Africa|hCoV-19/DRC/4785/2020|EPI ISL 514119|B.1.84|Democratic Republic of the Congo|2020-05-01	Africa|hCoV-19/South Africa/KRISP-K002789/2020|EPI ISL 529783|B.1.1.206|South Africa|2020-08-21	0.0006808012	Africa
Africa|hCoV-19/DRC/5019/2020|EPI ISL 496511|B.1|Democratic Republic of the Congo|2020-05-02	Africa|hCoV-19/South Africa/KRISP-K002789/2020|EPI ISL 529783|B.1.1.206|South Africa|2020-08-21	0.0005683331	Africa
Africa|hCoV-19/DRC/5094/2020|EPI ISL 496491|B.1.84|Democratic Republic of the Congo|2020-05-02	Africa|hCoV-19/South Africa/KRISP-K002789/2020|EPI ISL 529783|B.1.1.206|South Africa|2020-08-21	0.0005167046	Africa
Africa|hCoV-19/DRC/5186/2020|EPI ISL 496512|B.1|Democratic Republic of the Congo|2020-05-03	Africa|hCoV-19/South Africa/KRISP-K002789/2020|EPI ISL 529783|B.1.1.206|South Africa|2020-08-21	0.0005515897	Africa
Africa|hCoV-19/DRC/5187/2020|EPI ISL 513619|B.1|Democratic Republic of the Congo|2020-05-03	Africa|hCoV-19/South Africa/KRISP-K002789/2020|EPI ISL 529783|B.1.1.206|South Africa|2020-08-21	0.0005446812	Africa
Africa|hCoV-19/DRC/5205/2020|EPI ISL 487365|B.1.1.275|Democratic Republic of the Congo|2020-05-01	Africa|hCoV-19/South Africa/KRISP-K002789/2020|EPI ISL 529783|B.1.1.206|South Africa|2020-08-21	0.0004145400	Africa
Africa|hCoV-19/DRC/521/2020|EPI ISL 420854|B.1.5|Democratic Republic of the Congo|2020-03-25	Africa|hCoV-19/South Africa/KRISP-K002789/2020|EPI ISL 529783|B.1.1.206|South Africa|2020-08-21	0.0004395362	Africa
Africa|hCoV-19/DRC/5210/2020|EPI ISL 487369|B.1.1.275|Democratic Republic of the Congo|2020-05-01	Africa|hCoV-19/South Africa/KRISP-K002789/2020|EPI ISL 529783|B.1.1.206|South Africa|2020-08-21	0.0003442432	Africa
Africa|hCoV-19/DRC/523/2020|EPI ISL 420849|B.1.1.1|Democratic Republic of the Congo|2020-03-28	Africa|hCoV-19/South Africa/KRISP-K002789/2020|EPI ISL 529783|B.1.1.206|South Africa|2020-08-21	0.0004044870	Africa
Africa|hCoV-19/DRC/5240/2020|EPI ISL 496492|B.1|Democratic Republic of the Congo|2020-05-03	Africa|hCoV-19/South Africa/KRISP-K002789/2020|EPI ISL 529783|B.1.1.206|South Africa|2020-08-21	0.0004433929	Africa
Africa|hCoV-19/DRC/5377/2020|EPI ISL 496513|B.1|Democratic Republic of the Congo|2020-05-04	Africa|hCoV-19/South Africa/KRISP-K002789/2020|EPI ISL 529783|B.1.1.206|South Africa|2020-08-21	0.0005116106	Africa
Africa|hCoV-19/DRC/5538/2020|EPI ISL 514120|B.1|Democratic Republic of the Congo|2020-05-05	Africa|hCoV-19/South Africa/KRISP-K002789/2020|EPI ISL 529783|B.1.1.206|South Africa|2020-08-21	0.0004899572	Africa
Africa|hCoV-19/DRC/5651/2020|EPI ISL 496493|B.1.1.1|Democratic Republic of the Congo|2020-05-06	Africa|hCoV-19/South Africa/KRISP-K002789/2020|EPI ISL 529783|B.1.1.206|South Africa|2020-08-21	0.0004174146	Africa
Africa|hCoV-19/DRC/5705/2020|EPI ISL 496494|B.1.84|Democratic Republic of the Congo|2020-05-06	Africa|hCoV-19/South Africa/KRISP-K002789/2020|EPI ISL 529783|B.1.1.206|South Africa|2020-08-21	0.0004958158	Africa
Africa|hCoV-19/DRC/5735/2020|EPI ISL 496495|B.1.214|Democratic Republic of the Congo|2020-05-06	Africa|hCoV-19/South Africa/KRISP-K002789/2020|EPI ISL 529783|B.1.1.206|South Africa|2020-08-21	0.0005603159	Africa
Africa|hCoV-19/DRC/5815/2020|EPI ISL 495629|B.1.214|Democratic Republic of the Congo|2020-05-06	Africa|hCoV-19/South Africa/KRISP-K002789/2020|EPI ISL 529783|B.1.1.206|South Africa|2020-08-21	0.0005606555	Africa
Africa|hCoV-19/DRC/5907/2020|EPI ISL 496496|B.1.84|Democratic Republic of the Congo|2020-05-07	Africa|hCoV-19/South Africa/KRISP-K002789/2020|EPI ISL 529783|B.1.1.206|South Africa|2020-08-21	0.0006020515	Africa
Africa|hCoV-19/DRC/5913/2020|EPI ISL 496497|B.1|Democratic Republic of the Congo|2020-05-07	Africa|hCoV-19/South Africa/KRISP-K002789/2020|EPI ISL 529783|B.1.1.206|South Africa|2020-08-21	0.0005857274	Africa
Africa|hCoV-19/DRC/5927/2020|EPI ISL 496498|B.1.9|Democratic Republic of the Congo|2020-05-07	Africa|hCoV-19/South Africa/KRISP-K002789/2020|EPI ISL 529783|B.1.1.206|South Africa|2020-08-21	0.0007584623	Africa
Africa|hCoV-19/DRC/5957/2020|EPI ISL 496499|B.1.5|Democratic Republic of the Congo|2020-05-07	Africa|hCoV-19/South Africa/KRISP-K002789/2020|EPI ISL 529783|B.1.1.206|South Africa|2020-08-21	0.0004424120	Africa
Africa|hCoV-19/DRC/5964/2020|EPI ISL 496500|B.1.178|Democratic Republic of the Congo|2020-05-07	Africa|hCoV-19/South Africa/KRISP-K002789/2020|EPI ISL 529783|B.1.1.206|South Africa|2020-08-21	0.0004292177	Africa
Africa|hCoV-19/DRC/5996/2020|EPI ISL 496514|B.1.84|Democratic Republic of the Congo|2020-05-08	Africa|hCoV-19/South Africa/KRISP-K002789/2020|EPI ISL 529783|B.1.1.206|South Africa|2020-08-21	0.0005169893	Africa
Africa|hCoV-19/DRC/6026/2020|EPI ISL 513622|B.1.1.1|Democratic Republic of the Congo|2020-05-08	Africa|hCoV-19/South Africa/KRISP-K002789/2020|EPI ISL 529783|B.1.1.206|South Africa|2020-08-21	0.0004835785	Africa
Africa|hCoV-19/DRC/6143/2020|EPI ISL 496515|B.1|Democratic Republic of the Congo|2020-05-08	Africa|hCoV-19/South Africa/KRISP-K002789/2020|EPI ISL 529783|B.1.1.206|South Africa|2020-08-21	0.0004872225	Africa
Africa|hCoV-19/DRC/6151/2020|EPI ISL 513620|B.1.214|Democratic Republic of the Congo|2020-05-08	Africa|hCoV-19/South Africa/KRISP-K002789/2020|EPI ISL 529783|B.1.1.206|South Africa|2020-08-21	0.0005475904	Africa
Africa|hCoV-19/DRC/6163/2020|EPI ISL 513623|B.1.214|Democratic Republic of the Congo|2020-05-08	Africa|hCoV-19/South Africa/KRISP-K002789/2020|EPI ISL 529783|B.1.1.206|South Africa|2020-08-21	0.0005194220	Africa
Africa|hCoV-19/DRC/6203/2020|EPI ISL 514109|B.1|Democratic Republic of the Congo|2020-05-09	Africa|hCoV-19/South Africa/KRISP-K002789/2020|EPI ISL 529783|B.1.1.206|South Africa|2020-08-21	0.0006487102	Africa
Africa|hCoV-19/DRC/6209/2020|EPI ISL 514110|B.1.84|Democratic Republic of the Congo|2020-05-09	Africa|hCoV-19/South Africa/KRISP-K002789/2020|EPI ISL 529783|B.1.1.206|South Africa|2020-08-21	0.0004771632	Africa
Africa|hCoV-19/DRC/6227/2020|EPI ISL 514121|B.1.84|Democratic Republic of the Congo|2020-05-09	Africa|hCoV-19/South Africa/KRISP-K002789/2020|EPI ISL 529783|B.1.1.206|South Africa|2020-08-21	0.0004777982	Africa
Africa|hCoV-19/DRC/6313/2020|EPI ISL 496516|B.1.84|Democratic Republic of the Congo|2020-05-09	Africa|hCoV-19/South Africa/KRISP-K002789/2020|EPI ISL 529783|B.1.1.206|South Africa|2020-08-21	0.0006051218	Africa
Africa|hCoV-19/DRC/6338/2020|EPI ISL 495630|B.1|Democratic Republic of the Congo|2020-05-09	Africa|hCoV-19/South Africa/KRISP-K002789/2020|EPI ISL 529783|B.1.1.206|South Africa|2020-08-21	0.0005277721	Africa
Africa|hCoV-19/DRC/6341/2020|EPI ISL 495631|B.1|Democratic Republic of the Congo|2020-05-09	Africa|hCoV-19/South Africa/KRISP-K002789/2020|EPI ISL 529783|B.1.1.206|South Africa|2020-08-21	0.0006380444	Africa
Africa|hCoV-19/DRC/6342/2020|EPI ISL 495632|B.1|Democratic Republic of the Congo|2020-05-09	Africa|hCoV-19/South Africa/KRISP-K002789/2020|EPI ISL 529783|B.1.1.206|South Africa|2020-08-21	0.0005916603	Africa
Africa|hCoV-19/DRC/6361/2020|EPI ISL 495633|B.1|Democratic Republic of the Congo|2020-05-09	Africa|hCoV-19/South Africa/KRISP-K002789/2020|EPI ISL 529783|B.1.1.206|South Africa|2020-08-21	0.0004974944	Africa
Africa|hCoV-19/DRC/6380/2020|EPI ISL 513611|B.1.1.275|Democratic Republic of the Congo|2020-05-04	Africa|hCoV-19/South Africa/KRISP-K002789/2020|EPI ISL 529783|B.1.1.206|South Africa|2020-08-21	0.0004151851	Africa
Africa|hCoV-19/DRC/6384/2020|EPI ISL 513612|B.1.1.275|Democratic Republic of the Congo|2020-05-07	Africa|hCoV-19/South Africa/KRISP-K002789/2020|EPI ISL 529783|B.1.1.206|South Africa|2020-08-21	0.0003110006	Africa
Africa|hCoV-19/DRC/6386/2020|EPI ISL 513613|B.1.1.275|Democratic Republic of the Congo|2020-05-07	Africa|hCoV-19/South Africa/KRISP-K002789/2020|EPI ISL 529783|B.1.1.206|South Africa|2020-08-21	0.0003731400	Africa
Africa|hCoV-19/DRC/6389/2020|EPI ISL 513614|B.1.84|Democratic Republic of the Congo|2020-05-07	Africa|hCoV-19/South Africa/KRISP-K002789/2020|EPI ISL 529783|B.1.1.206|South Africa|2020-08-21	0.0005852518	Africa
Africa|hCoV-19/DRC/6390/2020|EPI ISL 513615|B.1.1.275|Democratic Republic of the Congo|2020-05-04	Africa|hCoV-19/South Africa/KRISP-K002789/2020|EPI ISL 529783|B.1.1.206|South Africa|2020-08-21	0.0004755863	Africa
Africa|hCoV-19/DRC/6392/2020|EPI ISL 513616|B.1|Democratic Republic of the Congo|2020-05-04	Africa|hCoV-19/South Africa/KRISP-K002789/2020|EPI ISL 529783|B.1.1.206|South Africa|2020-08-21	0.0004411362	Africa
Africa|hCoV-19/DRC/6395/2020|EPI ISL 513617|B.1.1.275|Democratic Republic of the Congo|2020-05-07	Africa|hCoV-19/South Africa/KRISP-K002789/2020|EPI ISL 529783|B.1.1.206|South Africa|2020-08-21	0.0005042271	Africa
Africa|hCoV-19/DRC/6398/2020|EPI ISL 513618|B.1.1.275|Democratic Republic of the Congo|2020-05-07	Africa|hCoV-19/South Africa/KRISP-K002789/2020|EPI ISL 529783|B.1.1.206|South Africa|2020-08-21	0.0004033221	Africa
Africa|hCoV-19/DRC/6724/2020|EPI ISL 495634|B.1|Democratic Republic of the Congo|2020-05-11	Africa|hCoV-19/South Africa/KRISP-K002789/2020|EPI ISL 529783|B.1.1.206|South Africa|2020-08-21	0.0004771567	Africa
Africa|hCoV-19/DRC/6743/2020|EPI ISL 495635|B.1.149|Democratic Republic of the Congo|2020-05-11	Africa|hCoV-19/South Africa/KRISP-K002789/2020|EPI ISL 529783|B.1.1.206|South Africa|2020-08-21	0.0004949499	Africa
Africa|hCoV-19/DRC/6783/2020|EPI ISL 496501|B.1.149|Democratic Republic of the Congo|2020-05-11	Africa|hCoV-19/South Africa/KRISP-K002789/2020|EPI ISL 529783|B.1.1.206|South Africa|2020-08-21	0.0005271231	Africa
Africa|hCoV-19/DRC/6784/2020|EPI ISL 495636|B.1|Democratic Republic of the Congo|2020-05-11	Africa|hCoV-19/South Africa/KRISP-K002789/2020|EPI ISL 529783|B.1.1.206|South Africa|2020-08-21	0.0004763303	Africa
Africa|hCoV-19/DRC/6786/2020|EPI ISL 495637|B.1.178|Democratic Republic of the Congo|2020-05-11	Africa|hCoV-19/South Africa/KRISP-K002789/2020|EPI ISL 529783|B.1.1.206|South Africa|2020-08-21	0.0005457403	Africa
Africa|hCoV-19/DRC/6791/2020|EPI ISL 495638|B.1.178|Democratic Republic of the Congo|2020-05-11	Africa|hCoV-19/South Africa/KRISP-K002789/2020|EPI ISL 529783|B.1.1.206|South Africa|2020-08-21	0.0005135473	Africa
Africa|hCoV-19/DRC/6792/2020|EPI ISL 495639|B.1|Democratic Republic of the Congo|2020-05-11	Africa|hCoV-19/South Africa/KRISP-K002789/2020|EPI ISL 529783|B.1.1.206|South Africa|2020-08-21	0.0004990675	Africa
Africa|hCoV-19/DRC/6801/2020|EPI ISL 514111|B.1|Democratic Republic of the Congo|2020-05-11	Africa|hCoV-19/South Africa/KRISP-K002789/2020|EPI ISL 529783|B.1.1.206|South Africa|2020-08-21	0.0006879725	Africa
Africa|hCoV-19/DRC/6853/2020|EPI ISL 496502|B.1.214|Democratic Republic of the Congo|2020-05-11	Africa|hCoV-19/South Africa/KRISP-K002789/2020|EPI ISL 529783|B.1.1.206|South Africa|2020-08-21	0.0004846727	Africa
Africa|hCoV-19/DRC/6854/2020|EPI ISL 496503|B.1|Democratic Republic of the Congo|2020-05-11	Africa|hCoV-19/South Africa/KRISP-K002789/2020|EPI ISL 529783|B.1.1.206|South Africa|2020-08-21	0.0006698380	Africa
Africa|hCoV-19/DRC/6875/2020|EPI ISL 496504|B.1|Democratic Republic of the Congo|2020-05-11	Africa|hCoV-19/South Africa/KRISP-K002789/2020|EPI ISL 529783|B.1.1.206|South Africa|2020-08-21	0.0004771795	Africa
Africa|hCoV-19/DRC/7042/2020|EPI ISL 513592|B.1.214|Democratic Republic of the Congo|2020-05-12	Africa|hCoV-19/South Africa/KRISP-K002789/2020|EPI ISL 529783|B.1.1.206|South Africa|2020-08-21	0.0005098790	Africa
Africa|hCoV-19/DRC/7061/2020|EPI ISL 513593|B.1|Democratic Republic of the Congo|2020-05-12	Africa|hCoV-19/South Africa/KRISP-K002789/2020|EPI ISL 529783|B.1.1.206|South Africa|2020-08-21	0.0004579632	Africa
Africa|hCoV-19/DRC/7140/2020|EPI ISL 513594|B.1.214|Democratic Republic of the Congo|2020-05-12	Africa|hCoV-19/South Africa/KRISP-K002789/2020|EPI ISL 529783|B.1.1.206|South Africa|2020-08-21	0.0006220098	Africa
Africa|hCoV-19/DRC/7200/2020|EPI ISL 514112|B.1|Democratic Republic of the Congo|2020-05-13	Africa|hCoV-19/South Africa/KRISP-K002789/2020|EPI ISL 529783|B.1.1.206|South Africa|2020-08-21	0.0006782753	Africa
Africa|hCoV-19/DRC/7211/2020|EPI ISL 514122|B.1.149|Democratic Republic of the Congo|2020-05-13	Africa|hCoV-19/South Africa/KRISP-K002789/2020|EPI ISL 529783|B.1.1.206|South Africa|2020-08-21	0.0006127021	Africa
Africa|hCoV-19/DRC/7248/2020|EPI ISL 514123|B.1|Democratic Republic of the Congo|2020-05-13	Africa|hCoV-19/South Africa/KRISP-K002789/2020|EPI ISL 529783|B.1.1.206|South Africa|2020-08-21	0.0004871784	Africa
Africa|hCoV-19/DRC/7255/2020|EPI ISL 514124|B.1.149|Democratic Republic of the Congo|2020-05-13	Africa|hCoV-19/South Africa/KRISP-K002789/2020|EPI ISL 529783|B.1.1.206|South Africa|2020-08-21	0.0006178656	Africa
Africa|hCoV-19/DRC/73/2020|EPI ISL 417941|B.1.178|Democratic Republic of the Congo|2020-03-18	Africa|hCoV-19/South Africa/KRISP-K002789/2020|EPI ISL 529783|B.1.1.206|South Africa|2020-08-21	0.0004416969	Africa
Africa|hCoV-19/DRC/7386/2020|EPI ISL 513595|B.1.5|Democratic Republic of the Congo|2020-05-14	Africa|hCoV-19/South Africa/KRISP-K002789/2020|EPI ISL 529783|B.1.1.206|South Africa|2020-08-21	0.0004199896	Africa
Africa|hCoV-19/DRC/7430/2020|EPI ISL 496517|B.1.1.1|Democratic Republic of the Congo|2020-05-14	Africa|hCoV-19/South Africa/KRISP-K002789/2020|EPI ISL 529783|B.1.1.206|South Africa|2020-08-21	0.0006095605	Africa
Africa|hCoV-19/DRC/7434/2020|EPI ISL 513621|B.1.1.1|Democratic Republic of the Congo|2020-05-14	Africa|hCoV-19/South Africa/KRISP-K002789/2020|EPI ISL 529783|B.1.1.206|South Africa|2020-08-21	0.0005923797	Africa
Africa|hCoV-19/DRC/7471/2020|EPI ISL 513596|B.1.214|Democratic Republic of the Congo|2020-05-14	Africa|hCoV-19/South Africa/KRISP-K002789/2020|EPI ISL 529783|B.1.1.206|South Africa|2020-08-21	0.0005134244	Africa
Africa|hCoV-19/DRC/7488/2020|EPI ISL 514113|B.1.1|Democratic Republic of the Congo|2020-05-14	Africa|hCoV-19/South Africa/KRISP-K002789/2020|EPI ISL 529783|B.1.1.206|South Africa|2020-08-21	0.0002725318	Africa
Africa|hCoV-19/DRC/7713/2020|EPI ISL 495640|B.1|Democratic Republic of the Congo|2020-05-14	Africa|hCoV-19/South Africa/KRISP-K002789/2020|EPI ISL 529783|B.1.1.206|South Africa|2020-08-21	0.0006987278	Africa
Africa|hCoV-19/DRC/7864/2020|EPI ISL 496505|B.1.214|Democratic Republic of the Congo|2020-05-15	Africa|hCoV-19/South Africa/KRISP-K002789/2020|EPI ISL 529783|B.1.1.206|South Africa|2020-08-21	0.0005901138	Africa
Africa|hCoV-19/DRC/7920/2020|EPI ISL 495641|B.1|Democratic Republic of the Congo|2020-05-15	Africa|hCoV-19/South Africa/KRISP-K002789/2020|EPI ISL 529783|B.1.1.206|South Africa|2020-08-21	0.0006141080	Africa
Africa|hCoV-19/DRC/80/2020|EPI ISL 417942|B.1.178|Democratic Republic of the Congo|2020-03-18	Africa|hCoV-19/South Africa/KRISP-K002789/2020|EPI ISL 529783|B.1.1.206|South Africa|2020-08-21	0.0004051110	Africa
Africa|hCoV-19/DRC/8018/2020|EPI ISL 514125|B.1.5|Democratic Republic of the Congo|2020-05-15	Africa|hCoV-19/South Africa/KRISP-K002789/2020|EPI ISL 529783|B.1.1.206|South Africa|2020-08-21	0.0006002238	Africa
Africa|hCoV-19/DRC/81/2020|EPI ISL 417944|B.1.9|Democratic Republic of the Congo|2020-03-18	Africa|hCoV-19/South Africa/KRISP-K002789/2020|EPI ISL 529783|B.1.1.206|South Africa|2020-08-21	0.0005080190	Africa
Africa|hCoV-19/DRC/82/2020|EPI ISL 417946|B.1.5|Democratic Republic of the Congo|2020-03-18	Africa|hCoV-19/South Africa/KRISP-K002789/2020|EPI ISL 529783|B.1.1.206|South Africa|2020-08-21	0.0004369516	Africa
Africa|hCoV-19/DRC/94/2020|EPI ISL 417947|B.1|Democratic Republic of the Congo|2020-03-19	Africa|hCoV-19/South Africa/KRISP-K002789/2020|EPI ISL 529783|B.1.1.206|South Africa|2020-08-21	0.0004707830	Africa
Africa|hCoV-19/DRC/998/2020|EPI ISL 429254|B.1|Democratic Republic of the Congo|2020-04-03	Africa|hCoV-19/South Africa/KRISP-K002789/2020|EPI ISL 529783|B.1.1.206|South Africa|2020-08-21	0.0004962250	Africa
Africa|hCoV-19/DRC/KN-0038/2020|EPI ISL 417434|B.1.128|Democratic Republic of the Congo|2020-03-14	Africa|hCoV-19/South Africa/KRISP-K002789/2020|EPI ISL 529783|B.1.1.206|South Africa|2020-08-21	0.0005999700	Africa
Africa|hCoV-19/DRC/KN-0054/2020|EPI ISL 417437|B.1.178|Democratic Republic of the Congo|2020-03-17	Africa|hCoV-19/South Africa/KRISP-K002789/2020|EPI ISL 529783|B.1.1.206|South Africa|2020-08-21	0.0005048056	Africa
Africa|hCoV-19/DRC/KN-0058/2020|EPI ISL 417438|B.1|Democratic Republic of the Congo|2020-03-17	Africa|hCoV-19/South Africa/KRISP-K002789/2020|EPI ISL 529783|B.1.1.206|South Africa|2020-08-21	0.0004070150	Africa
Africa|hCoV-19/DRC/KN-0060/2020|EPI ISL 417440|B.1|Democratic Republic of the Congo|2020-03-17	Africa|hCoV-19/South Africa/KRISP-K002789/2020|EPI ISL 529783|B.1.1.206|South Africa|2020-08-21	0.0005052070	Africa
Africa|hCoV-19/DRC/KN-0070/2020|EPI ISL 417441|B.1.178|Democratic Republic of the Congo|2020-03-17	Africa|hCoV-19/South Africa/KRISP-K002789/2020|EPI ISL 529783|B.1.1.206|South Africa|2020-08-21	0.0004131146	Africa
Africa|hCoV-19/DRC/KN-0072/2020|EPI ISL 417442|B.1.178|Democratic Republic of the Congo|2020-03-18	Africa|hCoV-19/South Africa/KRISP-K002789/2020|EPI ISL 529783|B.1.1.206|South Africa|2020-08-21	0.0004392051	Africa
Africa|hCoV-19/DRC/KN-13/2020|EPI ISL 414647|B.1|Democratic Republic of the Congo|2020-03-09	Africa|hCoV-19/South Africa/KRISP-K002789/2020|EPI ISL 529783|B.1.1.206|South Africa|2020-08-21	0.0004164052	Africa
Africa|hCoV-19/Egypt/Army-MCL001/2020|EPI ISL 510526|B.1|Egypt|2020-06-01	Africa|hCoV-19/South Africa/KRISP-K002789/2020|EPI ISL 529783|B.1.1.206|South Africa|2020-08-21	0.0006051375	Africa
Africa|hCoV-19/Egypt/C-CU001a-S1/2020|EPI ISL 529031|B.1.255|Egypt|2020-05-19	Africa|hCoV-19/South Africa/KRISP-K002789/2020|EPI ISL 529783|B.1.1.206|South Africa|2020-08-21	0.0006389006	Africa
Africa|hCoV-19/Egypt/C-CU002b-S3/2020|EPI ISL 529032|B.1.1.1|Egypt|2020-06-19	Africa|hCoV-19/South Africa/KRISP-K002789/2020|EPI ISL 529783|B.1.1.206|South Africa|2020-08-21	0.0006723708	Africa
Africa|hCoV-19/Egypt/C-VSVRI-SERVAC/2020|EPI ISL 528386|B.1.255|Egypt|2020-08-22	Africa|hCoV-19/South Africa/KRISP-K002789/2020|EPI ISL 529783|B.1.1.206|South Africa|2020-08-21	0.0004706405	Africa
Africa|hCoV-19/Egypt/CUNCI-7I028/2020|EPI ISL 524426|B.1.255|Egypt|2020-07-19	Africa|hCoV-19/South Africa/KRISP-K002789/2020|EPI ISL 529783|B.1.1.206|South Africa|2020-08-21	0.0004706405	Africa
Africa|hCoV-19/Egypt/CUNCI-HGC002/2020|EPI ISL 468045|B.1|Egypt|2020-05-02	Africa|hCoV-19/South Africa/KRISP-K002789/2020|EPI ISL 529783|B.1.1.206|South Africa|2020-08-21	0.0004710633	Africa
Africa|hCoV-19/Egypt/CUNCI-HGC004/2020|EPI ISL 468048|B.1|Egypt|2020-05-02	Africa|hCoV-19/South Africa/KRISP-K002789/2020|EPI ISL 529783|B.1.1.206|South Africa|2020-08-21	0.0004709366	Africa
Africa|hCoV-19/Egypt/CUNCI-HGC005/2020|EPI ISL 468052|B.1|Egypt|2020-05-02	Africa|hCoV-19/South Africa/KRISP-K002789/2020|EPI ISL 529783|B.1.1.206|South Africa|2020-08-21	0.0005382638	Africa
Africa|hCoV-19/Egypt/CUNCI-HGC006/2020|EPI ISL 468050|B.1|Egypt|2020-05-02	Africa|hCoV-19/South Africa/KRISP-K002789/2020|EPI ISL 529783|B.1.1.206|South Africa|2020-08-21	0.0005381626	Africa
Africa|hCoV-19/Egypt/CUNCI-HGC007-2/2020|EPI ISL 468054|B.1|Egypt|2020-05-02	Africa|hCoV-19/South Africa/KRISP-K002789/2020|EPI ISL 529783|B.1.1.206|South Africa|2020-08-21	0.0005717074	Africa
Africa|hCoV-19/Egypt/CUNCI-HGC007/2020|EPI ISL 468046|B.1|Egypt|2020-05-02	Africa|hCoV-19/South Africa/KRISP-K002789/2020|EPI ISL 529783|B.1.1.206|South Africa|2020-08-21	0.0005382531	Africa
Africa|hCoV-19/Egypt/CUNCI-HGC008/2020|EPI ISL 468044|B.1|Egypt|2020-05-02	Africa|hCoV-19/South Africa/KRISP-K002789/2020|EPI ISL 529783|B.1.1.206|South Africa|2020-08-21	0.0005382712	Africa
Africa|hCoV-19/Egypt/CUNCI-HGC009/2020|EPI ISL 468053|B.1|Egypt|2020-05-02	Africa|hCoV-19/South Africa/KRISP-K002789/2020|EPI ISL 529783|B.1.1.206|South Africa|2020-08-21	0.0004711267	Africa
Africa|hCoV-19/Egypt/CUNCI-HGC010/2020|EPI ISL 468055|B.1.247|Egypt|2020-05-02	Africa|hCoV-19/South Africa/KRISP-K002789/2020|EPI ISL 529783|B.1.1.206|South Africa|2020-08-21	0.0007065259	Africa
Africa|hCoV-19/Egypt/CUNCI-HGC011/2020|EPI ISL 468059|B.1|Egypt|2020-05-02	Africa|hCoV-19/South Africa/KRISP-K002789/2020|EPI ISL 529783|B.1.1.206|South Africa|2020-08-21	0.0005383020	Africa
Africa|hCoV-19/Egypt/CUNCI-HGC012/2020|EPI ISL 468051|B.1.255|Egypt|2020-05-02	Africa|hCoV-19/South Africa/KRISP-K002789/2020|EPI ISL 529783|B.1.1.206|South Africa|2020-08-21	0.0006728934	Africa
Africa|hCoV-19/Egypt/CUNCI-HGC013/2020|EPI ISL 468047|B.1.201|Egypt|2020-05-02	Africa|hCoV-19/South Africa/KRISP-K002789/2020|EPI ISL 529783|B.1.1.206|South Africa|2020-08-21	0.0006055856	Africa
Africa|hCoV-19/Egypt/CUNCI-HGC014/2020|EPI ISL 468060|B.1.5|Egypt|2020-05-02	Africa|hCoV-19/South Africa/KRISP-K002789/2020|EPI ISL 529783|B.1.1.206|South Africa|2020-08-21	0.0004037115	Africa
Africa|hCoV-19/Egypt/CUNCI-HGC015/2020|EPI ISL 468056|B.1|Egypt|2020-05-02	Africa|hCoV-19/South Africa/KRISP-K002789/2020|EPI ISL 529783|B.1.1.206|South Africa|2020-08-21	0.0004036979	Africa
Africa|hCoV-19/Egypt/CUNCI-HGC016/2020|EPI ISL 468058|B.1|Egypt|2020-05-02	Africa|hCoV-19/South Africa/KRISP-K002789/2020|EPI ISL 529783|B.1.1.206|South Africa|2020-08-21	0.0005393233	Africa
Africa|hCoV-19/Egypt/CUNCI-HGC021/2020|EPI ISL 468061|B.1|Egypt|2020-05-02	Africa|hCoV-19/South Africa/KRISP-K002789/2020|EPI ISL 529783|B.1.1.206|South Africa|2020-08-21	0.0005390562	Africa
Africa|hCoV-19/Egypt/CUNCI-HGC023/2020|EPI ISL 468057|B.1.5|Egypt|2020-05-02	Africa|hCoV-19/South Africa/KRISP-K002789/2020|EPI ISL 529783|B.1.1.206|South Africa|2020-08-21	0.0004374027	Africa
Africa|hCoV-19/Egypt/CUNCI-HGC028/2020|EPI ISL 468062|B.1|Egypt|2020-05-02	Africa|hCoV-19/South Africa/KRISP-K002789/2020|EPI ISL 529783|B.1.1.206|South Africa|2020-08-21	0.0006066466	Africa
Africa|hCoV-19/Egypt/CUNCI-HGC3I011/2020|EPI ISL 479697|B.1|Egypt|2020-06-02	Africa|hCoV-19/South Africa/KRISP-K002789/2020|EPI ISL 529783|B.1.1.206|South Africa|2020-08-21	0.0005379039	Africa
Africa|hCoV-19/Egypt/CUNCI-HGC3I012/2020|EPI ISL 479693|B.1.255|Egypt|2020-06-02	Africa|hCoV-19/South Africa/KRISP-K002789/2020|EPI ISL 529783|B.1.1.206|South Africa|2020-08-21	0.0006723958	Africa
Africa|hCoV-19/Egypt/CUNCI-HGC3I013/2020|EPI ISL 479694|B.1.201|Egypt|2020-06-02	Africa|hCoV-19/South Africa/KRISP-K002789/2020|EPI ISL 529783|B.1.1.206|South Africa|2020-08-21	0.0006051378	Africa
Africa|hCoV-19/Egypt/CUNCI-HGC3I014/2020|EPI ISL 479696|B.1.5|Egypt|2020-06-02	Africa|hCoV-19/South Africa/KRISP-K002789/2020|EPI ISL 529783|B.1.1.206|South Africa|2020-08-21	0.0004033994	Africa
Africa|hCoV-19/Egypt/CUNCI-HGC3I02/2020|EPI ISL 479686|B.1|Egypt|2020-06-02	Africa|hCoV-19/South Africa/KRISP-K002789/2020|EPI ISL 529783|B.1.1.206|South Africa|2020-08-21	0.0005043018	Africa
Africa|hCoV-19/Egypt/CUNCI-HGC3I023/2020|EPI ISL 479695|B.1.5|Egypt|2020-06-02	Africa|hCoV-19/South Africa/KRISP-K002789/2020|EPI ISL 529783|B.1.1.206|South Africa|2020-08-21	0.0004370793	Africa
Africa|hCoV-19/Egypt/CUNCI-HGC3I025/2020|EPI ISL 479691|B.1|Egypt|2020-06-02	Africa|hCoV-19/South Africa/KRISP-K002789/2020|EPI ISL 529783|B.1.1.206|South Africa|2020-08-21	0.0005715901	Africa
Africa|hCoV-19/Egypt/CUNCI-HGC3I03/2020|EPI ISL 479687|B.1|Egypt|2020-06-02	Africa|hCoV-19/South Africa/KRISP-K002789/2020|EPI ISL 529783|B.1.1.206|South Africa|2020-08-21	0.0005378551	Africa
Africa|hCoV-19/Egypt/CUNCI-HGC3I05/2020|EPI ISL 479690|B.1|Egypt|2020-06-02	Africa|hCoV-19/South Africa/KRISP-K002789/2020|EPI ISL 529783|B.1.1.206|South Africa|2020-08-21	0.0005378658	Africa
Africa|hCoV-19/Egypt/CUNCI-HGC3I06/2020|EPI ISL 479688|B.1|Egypt|2020-06-02	Africa|hCoV-19/South Africa/KRISP-K002789/2020|EPI ISL 529783|B.1.1.206|South Africa|2020-08-21	0.0005378732	Africa
Africa|hCoV-19/Egypt/CUNCI-HGC3I08/2020|EPI ISL 479698|B.1|Egypt|2020-06-02	Africa|hCoV-19/South Africa/KRISP-K002789/2020|EPI ISL 529783|B.1.1.206|South Africa|2020-08-21	0.0005378732	Africa
Africa|hCoV-19/Egypt/CUNCI-HGC3I09/2020|EPI ISL 479692|B.1|Egypt|2020-06-02	Africa|hCoV-19/South Africa/KRISP-K002789/2020|EPI ISL 529783|B.1.1.206|South Africa|2020-08-21	0.0004707782	Africa
Africa|hCoV-19/Egypt/CUNCI-HGC4I003/2020|EPI ISL 479699|B.1.1.247|Egypt|2020-06-02	Africa|hCoV-19/South Africa/KRISP-K002789/2020|EPI ISL 529783|B.1.1.206|South Africa|2020-08-21	0.0005378893	Africa
Africa|hCoV-19/Egypt/CUNCI-HGC4I004/2020|EPI ISL 479700|B.1.1.296|Egypt|2020-06-02	Africa|hCoV-19/South Africa/KRISP-K002789/2020|EPI ISL 529783|B.1.1.206|South Africa|2020-08-21	0.0004369646	Africa
Africa|hCoV-19/Egypt/CUNCI-HGC4I015/2020|EPI ISL 479728|B.1.1.123|Egypt|2020-06-02	Africa|hCoV-19/South Africa/KRISP-K002789/2020|EPI ISL 529783|B.1.1.206|South Africa|2020-08-21	0.0004706752	Africa
Africa|hCoV-19/Egypt/CUNCI-HGC4I022/2020|EPI ISL 479705|B.1.1|Egypt|2020-06-02	Africa|hCoV-19/South Africa/KRISP-K002789/2020|EPI ISL 529783|B.1.1.206|South Africa|2020-08-21	0.0005715190	Africa
Africa|hCoV-19/Egypt/CUNCI-HGC4I023/2020|EPI ISL 479729|B.1.1.247|Egypt|2020-06-02	Africa|hCoV-19/South Africa/KRISP-K002789/2020|EPI ISL 529783|B.1.1.206|South Africa|2020-08-21	0.0004034522	Africa
Africa|hCoV-19/Egypt/CUNCI-HGC4I025/2020|EPI ISL 479706|B.1.255|Egypt|2020-06-02	Africa|hCoV-19/South Africa/KRISP-K002789/2020|EPI ISL 529783|B.1.1.206|South Africa|2020-08-21	0.0006051439	Africa
Africa|hCoV-19/Egypt/CUNCI-HGC4I026/2020|EPI ISL 479702|B.1|Egypt|2020-06-02	Africa|hCoV-19/South Africa/KRISP-K002789/2020|EPI ISL 529783|B.1.1.206|South Africa|2020-08-21	0.0006730360	Africa
Africa|hCoV-19/Egypt/CUNCI-HGC4I029/2020|EPI ISL 479701|B.1.1.1|Egypt|2020-06-02	Africa|hCoV-19/South Africa/KRISP-K002789/2020|EPI ISL 529783|B.1.1.206|South Africa|2020-08-21	0.0006051439	Africa
Africa|hCoV-19/Egypt/CUNCI-HGC4I030/2020|EPI ISL 479703|B.1|Egypt|2020-06-02	Africa|hCoV-19/South Africa/KRISP-K002789/2020|EPI ISL 529783|B.1.1.206|South Africa|2020-08-21	0.0006051257	Africa
Africa|hCoV-19/Egypt/CUNCI-HGC4I031/2020|EPI ISL 479707|B.1.1.1|Egypt|2020-06-02	Africa|hCoV-19/South Africa/KRISP-K002789/2020|EPI ISL 529783|B.1.1.206|South Africa|2020-08-21	0.0006723934	Africa
Africa|hCoV-19/Egypt/CUNCI-HGC4I032/2020|EPI ISL 479709|B.1.1|Egypt|2020-06-02	Africa|hCoV-19/South Africa/KRISP-K002789/2020|EPI ISL 529783|B.1.1.206|South Africa|2020-08-21	0.0004373467	Africa
Africa|hCoV-19/Egypt/CUNCI-HGC4I033/2020|EPI ISL 479704|B.1|Egypt|2020-06-02	Africa|hCoV-19/South Africa/KRISP-K002789/2020|EPI ISL 529783|B.1.1.206|South Africa|2020-08-21	0.0005043357	Africa
Africa|hCoV-19/Egypt/CUNCI-HGC4I034/2020|EPI ISL 479708|B.1.255|Egypt|2020-06-02	Africa|hCoV-19/South Africa/KRISP-K002789/2020|EPI ISL 529783|B.1.1.206|South Africa|2020-08-21	0.0004705931	Africa
Africa|hCoV-19/Egypt/CUNCI-HGC5I001/2020|EPI ISL 479710|B.1.1|Egypt|2020-06-02	Africa|hCoV-19/South Africa/KRISP-K002789/2020|EPI ISL 529783|B.1.1.206|South Africa|2020-08-21	0.0003025953	Africa
Africa|hCoV-19/Egypt/CUNCI-HGC5I003/2020|EPI ISL 479711|B.1|Egypt|2020-06-02	Africa|hCoV-19/South Africa/KRISP-K002789/2020|EPI ISL 529783|B.1.1.206|South Africa|2020-08-21	0.0004706453	Africa
Africa|hCoV-19/Egypt/CUNCI-HGC5I010/2020|EPI ISL 479730|B.1.1|Egypt|2020-06-02	Africa|hCoV-19/South Africa/KRISP-K002789/2020|EPI ISL 529783|B.1.1.206|South Africa|2020-08-21	0.0003698537	Africa
Africa|hCoV-19/Egypt/CUNCI-HGC5I011/2020|EPI ISL 479712|B.1.1|Egypt|2020-06-02	Africa|hCoV-19/South Africa/KRISP-K002789/2020|EPI ISL 529783|B.1.1.206|South Africa|2020-08-21	0.0003025546	Africa
Africa|hCoV-19/Egypt/CUNCI-HGC5I012/2020|EPI ISL 479713|B.1.1|Egypt|2020-06-02	Africa|hCoV-19/South Africa/KRISP-K002789/2020|EPI ISL 529783|B.1.1.206|South Africa|2020-08-21	0.0003360882	Africa
Africa|hCoV-19/Egypt/CUNCI-HGC5I014/2020|EPI ISL 479714|B.1.255|Egypt|2020-06-02	Africa|hCoV-19/South Africa/KRISP-K002789/2020|EPI ISL 529783|B.1.1.206|South Africa|2020-08-21	0.0006051642	Africa
Africa|hCoV-19/Egypt/CUNCI-HGC5I015/2020|EPI ISL 475722|B.1.255|Egypt|2020-05-02	Africa|hCoV-19/South Africa/KRISP-K002789/2020|EPI ISL 529783|B.1.1.206|South Africa|2020-08-21	0.0006727484	Africa
Africa|hCoV-19/Egypt/CUNCI-HGC5I016/2020|EPI ISL 479731|B.1|Egypt|2020-06-02	Africa|hCoV-19/South Africa/KRISP-K002789/2020|EPI ISL 529783|B.1.1.206|South Africa|2020-08-21	0.0005042967	Africa
Africa|hCoV-19/Egypt/CUNCI-HGC5I022/2020|EPI ISL 479715|B.1.1|Egypt|2020-06-02	Africa|hCoV-19/South Africa/KRISP-K002789/2020|EPI ISL 529783|B.1.1.206|South Africa|2020-08-21	0.0003697169	Africa
Africa|hCoV-19/Egypt/CUNCI-HGC5I025/2020|EPI ISL 479716|A|Egypt|2020-06-02	Africa|hCoV-19/South Africa/KRISP-K002789/2020|EPI ISL 529783|B.1.1.206|South Africa|2020-08-21	0.0004378932	Africa
Africa|hCoV-19/Egypt/CUNCI-HGC5I026/2020|EPI ISL 479735|B.1.5|Egypt|2020-06-02	Africa|hCoV-19/South Africa/KRISP-K002789/2020|EPI ISL 529783|B.1.1.206|South Africa|2020-08-21	0.0006054347	Africa
Africa|hCoV-19/Egypt/CUNCI-HGC5I029/2020|EPI ISL 479734|B.1|Egypt|2020-06-02	Africa|hCoV-19/South Africa/KRISP-K002789/2020|EPI ISL 529783|B.1.1.206|South Africa|2020-08-21	0.0005043696	Africa
Africa|hCoV-19/Egypt/CUNCI-HGC5I030/2020|EPI ISL 479721|B.1.5|Egypt|2020-06-02	Africa|hCoV-19/South Africa/KRISP-K002789/2020|EPI ISL 529783|B.1.1.206|South Africa|2020-08-21	0.0004034537	Africa
Africa|hCoV-19/Egypt/CUNCI-HGC5I033/2020|EPI ISL 479717|B.1.5|Egypt|2020-06-02	Africa|hCoV-19/South Africa/KRISP-K002789/2020|EPI ISL 529783|B.1.1.206|South Africa|2020-08-21	0.0003698661	Africa
Africa|hCoV-19/Egypt/CUNCI-HGC5I034/2020|EPI ISL 479720|B.1.5|Egypt|2020-06-02	Africa|hCoV-19/South Africa/KRISP-K002789/2020|EPI ISL 529783|B.1.1.206|South Africa|2020-08-21	0.0004369895	Africa
Africa|hCoV-19/Egypt/CUNCI-HGC6I002/2020|EPI ISL 479719|B.1.1.1|Egypt|2020-06-02	Africa|hCoV-19/South Africa/KRISP-K002789/2020|EPI ISL 529783|B.1.1.206|South Africa|2020-08-21	0.0005714749	Africa
Africa|hCoV-19/Egypt/CUNCI-HGC6I003/2020|EPI ISL 479718|B.1.5|Egypt|2020-06-02	Africa|hCoV-19/South Africa/KRISP-K002789/2020|EPI ISL 529783|B.1.1.206|South Africa|2020-08-21	0.0005042899	Africa
Africa|hCoV-19/Egypt/CUNCI-HGC6I007/2020|EPI ISL 479722|B.1|Egypt|2020-06-02	Africa|hCoV-19/South Africa/KRISP-K002789/2020|EPI ISL 529783|B.1.1.206|South Africa|2020-08-21	0.0004371233	Africa
Africa|hCoV-19/Egypt/CUNCI-HGC6I010/2020|EPI ISL 478672|B.1|Egypt|2020-06-02	Africa|hCoV-19/South Africa/KRISP-K002789/2020|EPI ISL 529783|B.1.1.206|South Africa|2020-08-21	0.0006050972	Africa
Africa|hCoV-19/Egypt/CUNCI-HGC6I011/2020|EPI ISL 479727|A|Egypt|2020-06-02	Africa|hCoV-19/South Africa/KRISP-K002789/2020|EPI ISL 529783|B.1.1.206|South Africa|2020-08-21	0.0009416740	Africa
Africa|hCoV-19/Egypt/CUNCI-HGC6I015/2020|EPI ISL 479725|B.1.1|Egypt|2020-06-02	Africa|hCoV-19/South Africa/KRISP-K002789/2020|EPI ISL 529783|B.1.1.206|South Africa|2020-08-21	0.0004705568	Africa
Africa|hCoV-19/Egypt/CUNCI-HGC6I016/2020|EPI ISL 475723|B.1.247|Egypt|2020-06-02	Africa|hCoV-19/South Africa/KRISP-K002789/2020|EPI ISL 529783|B.1.1.206|South Africa|2020-08-21	0.0007066474	Africa
Africa|hCoV-19/Egypt/CUNCI-HGC6I024/2020|EPI ISL 479732|B.1.1.247|Egypt|2020-06-02	Africa|hCoV-19/South Africa/KRISP-K002789/2020|EPI ISL 529783|B.1.1.206|South Africa|2020-08-21	0.0004038011	Africa
Africa|hCoV-19/Egypt/CUNCI-HGC6I026/2020|EPI ISL 479724|B.1.1.1|Egypt|2020-06-02	Africa|hCoV-19/South Africa/KRISP-K002789/2020|EPI ISL 529783|B.1.1.206|South Africa|2020-08-21	0.0006051032	Africa
Africa|hCoV-19/Egypt/CUNCI-HGC6I029/2020|EPI ISL 477161|B.1.255|Egypt|2020-06-02	Africa|hCoV-19/South Africa/KRISP-K002789/2020|EPI ISL 529783|B.1.1.206|South Africa|2020-08-21	0.0006051236	Africa
Africa|hCoV-19/Egypt/CUNCI-HGC6I031/2020|EPI ISL 475724|B.1.1.1|Egypt|2020-06-02	Africa|hCoV-19/South Africa/KRISP-K002789/2020|EPI ISL 529783|B.1.1.206|South Africa|2020-08-21	0.0005718265	Africa
Africa|hCoV-19/Egypt/CUNCI-HGC6I032/2020|EPI ISL 479733|B.1.1.1|Egypt|2020-06-02	Africa|hCoV-19/South Africa/KRISP-K002789/2020|EPI ISL 529783|B.1.1.206|South Africa|2020-08-21	0.0005715517	Africa
Africa|hCoV-19/Egypt/CUNCI-HGC6I033/2020|EPI ISL 479723|B.1.1.1|Egypt|2020-06-02	Africa|hCoV-19/South Africa/KRISP-K002789/2020|EPI ISL 529783|B.1.1.206|South Africa|2020-08-21	0.0005715268	Africa
Africa|hCoV-19/Egypt/CUNCI-HGC7I01/2020|EPI ISL 529141|B.1|Egypt|2020-07-19	Africa|hCoV-19/South Africa/KRISP-K002789/2020|EPI ISL 529783|B.1.1.206|South Africa|2020-08-21	0.0006388467	Africa
Africa|hCoV-19/Egypt/CUNCI-HGC7I02/2020|EPI ISL 529142|A|Egypt|2020-07-19	Africa|hCoV-19/South Africa/KRISP-K002789/2020|EPI ISL 529783|B.1.1.206|South Africa|2020-08-21	0.0009080854	Africa
Africa|hCoV-19/Egypt/CUNCI-HGC7I07/2020|EPI ISL 529145|B.1|Egypt|2020-07-19	Africa|hCoV-19/South Africa/KRISP-K002789/2020|EPI ISL 529783|B.1.1.206|South Africa|2020-08-21	0.0006052252	Africa
Africa|hCoV-19/Egypt/EGY-020/2020|EPI ISL 526975|B.1|Egypt|2020-08-14	Africa|hCoV-19/South Africa/KRISP-K002789/2020|EPI ISL 529783|B.1.1.206|South Africa|2020-08-21	0.0006051378	Africa
Africa|hCoV-19/Egypt/EGY-041/2020|EPI ISL 526997|B.1|Egypt|2020-08-22	Africa|hCoV-19/South Africa/KRISP-K002789/2020|EPI ISL 529783|B.1.1.206|South Africa|2020-08-21	0.0006051378	Africa
Africa|hCoV-19/Egypt/EGY-S031/2020|EPI ISL 526986|B.1|Egypt|2020-08-17	Africa|hCoV-19/South Africa/KRISP-K002789/2020|EPI ISL 529783|B.1.1.206|South Africa|2020-08-21	0.0006051378	Africa
Africa|hCoV-19/Egypt/HCoV2-Egy-002/2020|EPI ISL 510532|B.1|Egypt|2020-06-02	Africa|hCoV-19/South Africa/KRISP-K002789/2020|EPI ISL 529783|B.1.1.206|South Africa|2020-08-21	0.0006051378	Africa
Africa|hCoV-19/Egypt/MASRI-005/2020|EPI ISL 482759|B.1|Egypt|2020-04-30	Africa|hCoV-19/South Africa/KRISP-K002789/2020|EPI ISL 529783|B.1.1.206|South Africa|2020-08-21	0.0004705837	Africa
Africa|hCoV-19/Egypt/MASRI-007/2020|EPI ISL 482760|B.1|Egypt|2020-04-28	Africa|hCoV-19/South Africa/KRISP-K002789/2020|EPI ISL 529783|B.1.1.206|South Africa|2020-08-21	0.0005381860	Africa
Africa|hCoV-19/Egypt/MASRI-008/2020|EPI ISL 482761|B.1|Egypt|2020-04-30	Africa|hCoV-19/South Africa/KRISP-K002789/2020|EPI ISL 529783|B.1.1.206|South Africa|2020-08-21	0.0004734044	Africa
Africa|hCoV-19/Egypt/MASRI-009/2020|EPI ISL 483035|A|Egypt|2020-04-30	Africa|hCoV-19/South Africa/KRISP-K002789/2020|EPI ISL 529783|B.1.1.206|South Africa|2020-08-21	0.0007733489	Africa
Africa|hCoV-19/Egypt/MASRI-011/2020|EPI ISL 482762|B.1|Egypt|2020-05-05	Africa|hCoV-19/South Africa/KRISP-K002789/2020|EPI ISL 529783|B.1.1.206|South Africa|2020-08-21	0.0005379509	Africa
Africa|hCoV-19/Egypt/MASRI-012/2020|EPI ISL 482763|B.1|Egypt|2020-05-05	Africa|hCoV-19/South Africa/KRISP-K002789/2020|EPI ISL 529783|B.1.1.206|South Africa|2020-08-21	0.0004369617	Africa
Africa|hCoV-19/Egypt/MASRI-014/2020|EPI ISL 482765|B.1|Egypt|2020-04-30	Africa|hCoV-19/South Africa/KRISP-K002789/2020|EPI ISL 529783|B.1.1.206|South Africa|2020-08-21	0.0006725223	Africa
Africa|hCoV-19/Egypt/MASRI-015/2020|EPI ISL 482766|B.1.36|Egypt|2020-05-11	Africa|hCoV-19/South Africa/KRISP-K002789/2020|EPI ISL 529783|B.1.1.206|South Africa|2020-08-21	0.0007397049	Africa
Africa|hCoV-19/Egypt/MASRI-016/2020|EPI ISL 482767|B.1|Egypt|2020-05-11	Africa|hCoV-19/South Africa/KRISP-K002789/2020|EPI ISL 529783|B.1.1.206|South Africa|2020-08-21	0.0006729747	Africa
Africa|hCoV-19/Egypt/MASRI-018/2020|EPI ISL 483036|A|Egypt|2020-05-10	Africa|hCoV-19/South Africa/KRISP-K002789/2020|EPI ISL 529783|B.1.1.206|South Africa|2020-08-21	0.0009143877	Africa
Africa|hCoV-19/Egypt/MASRI-020/2020|EPI ISL 483037|B.1|Egypt|2020-05-13	Africa|hCoV-19/South Africa/KRISP-K002789/2020|EPI ISL 529783|B.1.1.206|South Africa|2020-08-21	0.0007473261	Africa
Africa|hCoV-19/Egypt/MASRI-022/2020|EPI ISL 482768|B.1.255|Egypt|2020-05-13	Africa|hCoV-19/South Africa/KRISP-K002789/2020|EPI ISL 529783|B.1.1.206|South Africa|2020-08-21	0.0006734770	Africa
Africa|hCoV-19/Egypt/MASRI-023/2020|EPI ISL 482769|B.1|Egypt|2020-05-11	Africa|hCoV-19/South Africa/KRISP-K002789/2020|EPI ISL 529783|B.1.1.206|South Africa|2020-08-21	0.0004711203	Africa
Africa|hCoV-19/Egypt/MASRI-024/2020|EPI ISL 482770|B.1|Egypt|2020-05-11	Africa|hCoV-19/South Africa/KRISP-K002789/2020|EPI ISL 529783|B.1.1.206|South Africa|2020-08-21	0.0005378605	Africa
Africa|hCoV-19/Egypt/MASRI-025/2020|EPI ISL 482771|B.1|Egypt|2020-05-10	Africa|hCoV-19/South Africa/KRISP-K002789/2020|EPI ISL 529783|B.1.1.206|South Africa|2020-08-21	0.0006727099	Africa
Africa|hCoV-19/Egypt/MASRI-026/2020|EPI ISL 482772|B.1|Egypt|2020-05-10	Africa|hCoV-19/South Africa/KRISP-K002789/2020|EPI ISL 529783|B.1.1.206|South Africa|2020-08-21	0.0006052313	Africa
Africa|hCoV-19/Egypt/MASRI-027/2020|EPI ISL 482773|B.1.1.123|Egypt|2020-05-08	Africa|hCoV-19/South Africa/KRISP-K002789/2020|EPI ISL 529783|B.1.1.206|South Africa|2020-08-21	0.0003704801	Africa
Africa|hCoV-19/Egypt/MASRI-028/2020|EPI ISL 483038|B.1|Egypt|2020-05-13	Africa|hCoV-19/South Africa/KRISP-K002789/2020|EPI ISL 529783|B.1.1.206|South Africa|2020-08-21	0.0006051319	Africa
Africa|hCoV-19/Egypt/MASRI-029/2020|EPI ISL 482774|B.1|Egypt|2020-05-13	Africa|hCoV-19/South Africa/KRISP-K002789/2020|EPI ISL 529783|B.1.1.206|South Africa|2020-08-21	0.0005378786	Africa
Africa|hCoV-19/Egypt/MASRI-10/2020|EPI ISL 475752|B.1.255|Egypt|2020-05	Africa|hCoV-19/South Africa/KRISP-K002789/2020|EPI ISL 529783|B.1.1.206|South Africa|2020-08-21	0.0006389541	Africa
Africa|hCoV-19/Egypt/MASRI-11/2020|EPI ISL 475753|B.1.36|Egypt|2020-05	Africa|hCoV-19/South Africa/KRISP-K002789/2020|EPI ISL 529783|B.1.1.206|South Africa|2020-08-21	0.0007733357	Africa
Africa|hCoV-19/Egypt/MASRI-14/2020|EPI ISL 475749|B.1|Egypt|2020-05	Africa|hCoV-19/South Africa/KRISP-K002789/2020|EPI ISL 529783|B.1.1.206|South Africa|2020-08-21	0.0005042509	Africa
Africa|hCoV-19/Egypt/MASRI-15/2020|EPI ISL 475750|B.1.1|Egypt|2020-05	Africa|hCoV-19/South Africa/KRISP-K002789/2020|EPI ISL 529783|B.1.1.206|South Africa|2020-08-21	0.0006428339	Africa
Africa|hCoV-19/Egypt/MASRI-2/2020|EPI ISL 475745|B.1|Egypt|2020-05	Africa|hCoV-19/South Africa/KRISP-K002789/2020|EPI ISL 529783|B.1.1.206|South Africa|2020-08-21	0.0005378422	Africa
Africa|hCoV-19/Egypt/MASRI-3/2020|EPI ISL 475746|A|Egypt|2020-05	Africa|hCoV-19/South Africa/KRISP-K002789/2020|EPI ISL 529783|B.1.1.206|South Africa|2020-08-21	0.0008070405	Africa
Africa|hCoV-19/Egypt/MASRI-6/2020|EPI ISL 475747|B.1.255|Egypt|2020-05	Africa|hCoV-19/South Africa/KRISP-K002789/2020|EPI ISL 529783|B.1.1.206|South Africa|2020-08-21	0.0005378424	Africa
Africa|hCoV-19/Egypt/MASRI-9/2020|EPI ISL 475751|B.1.1.1|Egypt|2020-05	Africa|hCoV-19/South Africa/KRISP-K002789/2020|EPI ISL 529783|B.1.1.206|South Africa|2020-08-21	0.0007062102	Africa
Africa|hCoV-19/Egypt/NRC-01/2020|EPI ISL 430820|B.1|Egypt|2020-03-18	Africa|hCoV-19/South Africa/KRISP-K002789/2020|EPI ISL 529783|B.1.1.206|South Africa|2020-08-21	0.0005062657	Africa
Africa|hCoV-19/Egypt/NRC-03/2020|EPI ISL 430819|B.1.246|Egypt|2020-03-18	Africa|hCoV-19/South Africa/KRISP-K002789/2020|EPI ISL 529783|B.1.1.206|South Africa|2020-08-21	0.0005396615	Africa
Africa|hCoV-19/Gabon/ITM-K011/2020|EPI ISL 539573|A|Gabon|2020-03-22	Africa|hCoV-19/South Africa/KRISP-K002789/2020|EPI ISL 529783|B.1.1.206|South Africa|2020-08-21	0.0007396927	Africa
Africa|hCoV-19/Gabon/ITM-K023/2020|EPI ISL 539574|B.1.178|Gabon|2020-03-27	Africa|hCoV-19/South Africa/KRISP-K002789/2020|EPI ISL 529783|B.1.1.206|South Africa|2020-08-21	0.0005042070	Africa
Africa|hCoV-19/Gabon/ITM-K027/2020|EPI ISL 539575|A|Gabon|2020-03-27	Africa|hCoV-19/South Africa/KRISP-K002789/2020|EPI ISL 529783|B.1.1.206|South Africa|2020-08-21	0.0007396753	Africa
Africa|hCoV-19/Gabon/ITM-K028/2020|EPI ISL 539576|B.1.292|Gabon|2020-03-27	Africa|hCoV-19/South Africa/KRISP-K002789/2020|EPI ISL 529783|B.1.1.206|South Africa|2020-08-21	0.0005042171	Africa
Africa|hCoV-19/Gambia/0214/2020|EPI ISL 471158|B.1|Gambia|2020-03-29	Africa|hCoV-19/South Africa/KRISP-K002789/2020|EPI ISL 529783|B.1.1.206|South Africa|2020-08-21	0.0004713723	Africa
Africa|hCoV-19/Gambia/0268/2020|EPI ISL 471159|B.1.1|Gambia|2020-03-21	Africa|hCoV-19/South Africa/KRISP-K002789/2020|EPI ISL 529783|B.1.1.206|South Africa|2020-08-21	0.0003393299	Africa
Africa|hCoV-19/Gambia/0278/2020|EPI ISL 471160|B.1.1|Gambia|2020-03-20	Africa|hCoV-19/South Africa/KRISP-K002789/2020|EPI ISL 529783|B.1.1.206|South Africa|2020-08-21	0.0003398255	Africa
Africa|hCoV-19/Gambia/0528/2020|EPI ISL 471161|B.1.1.293|Gambia|2020-04-30	Africa|hCoV-19/South Africa/KRISP-K002789/2020|EPI ISL 529783|B.1.1.206|South Africa|2020-08-21	0.0003791489	Africa
Africa|hCoV-19/Gambia/0531/2020|EPI ISL 471162|B.1.1.293|Gambia|2020-04-30	Africa|hCoV-19/South Africa/KRISP-K002789/2020|EPI ISL 529783|B.1.1.206|South Africa|2020-08-21	0.0003791752	Africa
Africa|hCoV-19/Gambia/0536/2020|EPI ISL 471163|B.1.1.293|Gambia|2020-04-30	Africa|hCoV-19/South Africa/KRISP-K002789/2020|EPI ISL 529783|B.1.1.206|South Africa|2020-08-21	0.0003696957	Africa
Africa|hCoV-19/Gambia/0547/2020|EPI ISL 471164|B.1.1.293|Gambia|2020-04-30	Africa|hCoV-19/South Africa/KRISP-K002789/2020|EPI ISL 529783|B.1.1.206|South Africa|2020-08-21	0.0003702806	Africa
Africa|hCoV-19/Gambia/0548/2020|EPI ISL 471165|B.1.5|Gambia|2020-04-30	Africa|hCoV-19/South Africa/KRISP-K002789/2020|EPI ISL 529783|B.1.1.206|South Africa|2020-08-21	0.0003130512	Africa
Africa|hCoV-19/Gambia/1090/2020|EPI ISL 471166|B.1.1|Gambia|2020-05-04	Africa|hCoV-19/South Africa/KRISP-K002789/2020|EPI ISL 529783|B.1.1.206|South Africa|2020-08-21	0.0004065916	Africa
Africa|hCoV-19/Gambia/1094/2020|EPI ISL 471167|B.1.1.293|Gambia|2020-05-04	Africa|hCoV-19/South Africa/KRISP-K002789/2020|EPI ISL 529783|B.1.1.206|South Africa|2020-08-21	0.0003696958	Africa
Africa|hCoV-19/Gambia/1251/2020|EPI ISL 471168|B.1.1.293|Gambia|2020-05-07	Africa|hCoV-19/South Africa/KRISP-K002789/2020|EPI ISL 529783|B.1.1.206|South Africa|2020-08-21	0.0003791490	Africa
Africa|hCoV-19/Gambia/1264/2020|EPI ISL 471169|B.1.1|Gambia|2020-05-07	Africa|hCoV-19/South Africa/KRISP-K002789/2020|EPI ISL 529783|B.1.1.206|South Africa|2020-08-21	0.0003388700	Africa
Africa|hCoV-19/Gambia/1271/2020|EPI ISL 471170|B.1.1|Gambia|2020-05-07	Africa|hCoV-19/South Africa/KRISP-K002789/2020|EPI ISL 529783|B.1.1.206|South Africa|2020-08-21	0.0003393068	Africa
Africa|hCoV-19/Gambia/1277/2020|EPI ISL 471171|B.1.1.293|Gambia|2020-05-07	Africa|hCoV-19/South Africa/KRISP-K002789/2020|EPI ISL 529783|B.1.1.206|South Africa|2020-08-21	0.0003696958	Africa
Africa|hCoV-19/Gambia/3668/2020|EPI ISL 560992|B.1.5.12|Gambia|2020-07-30	Africa|hCoV-19/South Africa/KRISP-K002789/2020|EPI ISL 529783|B.1.1.206|South Africa|2020-08-21	0.0006773846	Africa
Africa|hCoV-19/Gambia/3670/2020|EPI ISL 560993|B.1.5.12|Gambia|2020-07-30	Africa|hCoV-19/South Africa/KRISP-K002789/2020|EPI ISL 529783|B.1.1.206|South Africa|2020-08-21	0.0006829349	Africa
Africa|hCoV-19/Gambia/3671/2020|EPI ISL 560994|B.1.1.293|Gambia|2020-07-30	Africa|hCoV-19/South Africa/KRISP-K002789/2020|EPI ISL 529783|B.1.1.206|South Africa|2020-08-21	0.0004401999	Africa
Africa|hCoV-19/Gambia/3673/2020|EPI ISL 560995|B.1.5|Gambia|2020-07-30	Africa|hCoV-19/South Africa/KRISP-K002789/2020|EPI ISL 529783|B.1.1.206|South Africa|2020-08-21	0.0004402833	Africa
Africa|hCoV-19/Gambia/3676/2020|EPI ISL 560996|B.1.5|Gambia|2020-07-30	Africa|hCoV-19/South Africa/KRISP-K002789/2020|EPI ISL 529783|B.1.1.206|South Africa|2020-08-21	0.0004482027	Africa
Africa|hCoV-19/Gambia/3678/2020|EPI ISL 560997|B.1.292|Gambia|2020-07-30	Africa|hCoV-19/South Africa/KRISP-K002789/2020|EPI ISL 529783|B.1.1.206|South Africa|2020-08-21	0.0005378605	Africa
Africa|hCoV-19/Gambia/3679/2020|EPI ISL 560998|B.1.5.12|Gambia|2020-07-30	Africa|hCoV-19/South Africa/KRISP-K002789/2020|EPI ISL 529783|B.1.1.206|South Africa|2020-08-21	0.0006146685	Africa
Africa|hCoV-19/Gambia/3680/2020|EPI ISL 560999|B.1.5|Gambia|2020-07-30	Africa|hCoV-19/South Africa/KRISP-K002789/2020|EPI ISL 529783|B.1.1.206|South Africa|2020-08-21	0.0004483727	Africa
Africa|hCoV-19/Gambia/3683/2020|EPI ISL 561000|B.1.292|Gambia|2020-07-30	Africa|hCoV-19/South Africa/KRISP-K002789/2020|EPI ISL 529783|B.1.1.206|South Africa|2020-08-21	0.0005714882	Africa
Africa|hCoV-19/Gambia/3703/2020|EPI ISL 561001|B.1.5.12|Gambia|2020-07-30	Africa|hCoV-19/South Africa/KRISP-K002789/2020|EPI ISL 529783|B.1.1.206|South Africa|2020-08-21	0.0006051318	Africa
Africa|hCoV-19/Gambia/3717/2020|EPI ISL 561002|B.1.5|Gambia|2020-07-30	Africa|hCoV-19/South Africa/KRISP-K002789/2020|EPI ISL 529783|B.1.1.206|South Africa|2020-08-21	0.0004780380	Africa
Africa|hCoV-19/Gambia/3724/2020|EPI ISL 561003|B.1.5.12|Gambia|2020-07-30	Africa|hCoV-19/South Africa/KRISP-K002789/2020|EPI ISL 529783|B.1.1.206|South Africa|2020-08-21	0.0006051318	Africa
Africa|hCoV-19/Gambia/3725/2020|EPI ISL 561004|B.1.1.293|Gambia|2020-07-30	Africa|hCoV-19/South Africa/KRISP-K002789/2020|EPI ISL 529783|B.1.1.206|South Africa|2020-08-21	0.0005042052	Africa
Africa|hCoV-19/Gambia/3728/2020|EPI ISL 561005|B.1.5|Gambia|2020-07-30	Africa|hCoV-19/South Africa/KRISP-K002789/2020|EPI ISL 529783|B.1.1.206|South Africa|2020-08-21	0.0004223203	Africa
Africa|hCoV-19/Gambia/3729/2020|EPI ISL 561006|B.1.5.12|Gambia|2020-07-30	Africa|hCoV-19/South Africa/KRISP-K002789/2020|EPI ISL 529783|B.1.1.206|South Africa|2020-08-21	0.0005378549	Africa
Africa|hCoV-19/Gambia/3732/2020|EPI ISL 561007|B.1.5|Gambia|2020-07-30	Africa|hCoV-19/South Africa/KRISP-K002789/2020|EPI ISL 529783|B.1.1.206|South Africa|2020-08-21	0.0004783809	Africa
Africa|hCoV-19/Gambia/3735/2020|EPI ISL 561008|B.1.5|Gambia|2020-07-30	Africa|hCoV-19/South Africa/KRISP-K002789/2020|EPI ISL 529783|B.1.1.206|South Africa|2020-08-21	0.0004136885	Africa
Africa|hCoV-19/Gambia/3737/2020|EPI ISL 561009|B.1.1.293|Gambia|2020-07-30	Africa|hCoV-19/South Africa/KRISP-K002789/2020|EPI ISL 529783|B.1.1.206|South Africa|2020-08-21	0.0005044595	Africa
Africa|hCoV-19/Gambia/3741/2020|EPI ISL 561010|B.1.5.12|Gambia|2020-07-30	Africa|hCoV-19/South Africa/KRISP-K002789/2020|EPI ISL 529783|B.1.1.206|South Africa|2020-08-21	0.0005462956	Africa
Africa|hCoV-19/Gambia/3743/2020|EPI ISL 561011|B.1.5.12|Gambia|2020-07-30	Africa|hCoV-19/South Africa/KRISP-K002789/2020|EPI ISL 529783|B.1.1.206|South Africa|2020-08-21	0.0006724208	Africa
Africa|hCoV-19/Gambia/3749/2020|EPI ISL 561012|B.1.5.12|Gambia|2020-07-30	Africa|hCoV-19/South Africa/KRISP-K002789/2020|EPI ISL 529783|B.1.1.206|South Africa|2020-08-21	0.0006051114	Africa
Africa|hCoV-19/Gambia/3761/2020|EPI ISL 561013|B.1.5.12|Gambia|2020-07-30	Africa|hCoV-19/South Africa/KRISP-K002789/2020|EPI ISL 529783|B.1.1.206|South Africa|2020-08-21	0.0006051114	Africa
Africa|hCoV-19/Gambia/3772/2020|EPI ISL 561025|B.1.5|Gambia|2020-07-30	Africa|hCoV-19/South Africa/KRISP-K002789/2020|EPI ISL 529783|B.1.1.206|South Africa|2020-08-21	0.0004531229	Africa
Africa|hCoV-19/Gambia/GC19-015/2020|EPI ISL 428855|B.1.1.8|Gambia|2020-03-17	Africa|hCoV-19/South Africa/KRISP-K002789/2020|EPI ISL 529783|B.1.1.206|South Africa|2020-08-21	0.0003696797	Africa
Africa|hCoV-19/Gambia/GC19-026/2020|EPI ISL 428856|B.6|Gambia|2020-03-21	Africa|hCoV-19/South Africa/KRISP-K002789/2020|EPI ISL 529783|B.1.1.206|South Africa|2020-08-21	0.0007060369	Africa
Africa|hCoV-19/Gambia/GC19-029/2020|EPI ISL 428857|B.1|Gambia|2020-04-20	Africa|hCoV-19/South Africa/KRISP-K002789/2020|EPI ISL 529783|B.1.1.206|South Africa|2020-08-21	0.0005042391	Africa
Africa|hCoV-19/Gambia/GC19-0479/2020|EPI ISL 561015|B.1.1.293|Gambia|2020-04-29	Africa|hCoV-19/South Africa/KRISP-K002789/2020|EPI ISL 529783|B.1.1.206|South Africa|2020-08-21	0.0003512863	Africa
Africa|hCoV-19/Gambia/GC19-0544/2020|EPI ISL 561016|B.1.5|Gambia|2020-05-01	Africa|hCoV-19/South Africa/KRISP-K002789/2020|EPI ISL 529783|B.1.1.206|South Africa|2020-08-21	0.0002798033	Africa
Africa|hCoV-19/Gambia/GC19-1385/2020|EPI ISL 561018|B.1.5|Gambia|2020-05-12	Africa|hCoV-19/South Africa/KRISP-K002789/2020|EPI ISL 529783|B.1.1.206|South Africa|2020-08-21	0.0002828595	Africa
Africa|hCoV-19/Gambia/GC19-1503/2020|EPI ISL 561021|B.1.1|Gambia|2020-05-14	Africa|hCoV-19/South Africa/KRISP-K002789/2020|EPI ISL 529783|B.1.1.206|South Africa|2020-08-21	0.0004369301	Africa
Africa|hCoV-19/Gambia/GC19-1527/2020|EPI ISL 561022|B.1.1.293|Gambia|2020-05-16	Africa|hCoV-19/South Africa/KRISP-K002789/2020|EPI ISL 529783|B.1.1.206|South Africa|2020-08-21	0.0003697330	Africa
Africa|hCoV-19/Gambia/GC19-1533/2020|EPI ISL 561023|B.1.1.264|Gambia|2020-05-16	Africa|hCoV-19/South Africa/KRISP-K002789/2020|EPI ISL 529783|B.1.1.206|South Africa|2020-08-21	0.0003831097	Africa
Africa|hCoV-19/Gambia/GC19-1572/2020|EPI ISL 561014|B.1.1|Gambia|2020-05-20	Africa|hCoV-19/South Africa/KRISP-K002789/2020|EPI ISL 529783|B.1.1.206|South Africa|2020-08-21	0.0003486872	Africa
Africa|hCoV-19/Gambia/GC19-1575/2020|EPI ISL 561026|B.1.1|Gambia|2020-05-20	Africa|hCoV-19/South Africa/KRISP-K002789/2020|EPI ISL 529783|B.1.1.206|South Africa|2020-08-21	0.0003817666	Africa
Africa|hCoV-19/Gambia/GC19-1606/2020|EPI ISL 561027|B.1.1|Gambia|2020-05-20	Africa|hCoV-19/South Africa/KRISP-K002789/2020|EPI ISL 529783|B.1.1.206|South Africa|2020-08-21	0.0003831224	Africa
Africa|hCoV-19/Gambia/GC19-1706/2020|EPI ISL 561028|B.1.5|Gambia|2020-05-22	Africa|hCoV-19/South Africa/KRISP-K002789/2020|EPI ISL 529783|B.1.1.206|South Africa|2020-08-21	0.0002799594	Africa
Africa|hCoV-19/Gambia/GC19-1814/2020|EPI ISL 561032|B.1.5|Gambia|2020-05-28	Africa|hCoV-19/South Africa/KRISP-K002789/2020|EPI ISL 529783|B.1.1.206|South Africa|2020-08-21	0.0002827592	Africa
Africa|hCoV-19/Gambia/GC19-1818/2020|EPI ISL 561034|B.1.1|Gambia|2020-05-28	Africa|hCoV-19/South Africa/KRISP-K002789/2020|EPI ISL 529783|B.1.1.206|South Africa|2020-08-21	0.0004369593	Africa
Africa|hCoV-19/Gambia/GC19-1983/2020|EPI ISL 561038|B.1.1|Gambia|2020-06-07	Africa|hCoV-19/South Africa/KRISP-K002789/2020|EPI ISL 529783|B.1.1.206|South Africa|2020-08-21	0.0004369455	Africa
Africa|hCoV-19/Gambia/GC19-2197/2020|EPI ISL 561040|B.1.292|Gambia|2020-06-26	Africa|hCoV-19/South Africa/KRISP-K002789/2020|EPI ISL 529783|B.1.1.206|South Africa|2020-08-21	0.0005422160	Africa
Africa|hCoV-19/Gambia/GC19-2427/2020|EPI ISL 561105|B.1.1.293|Gambia|2020-07-21	Africa|hCoV-19/South Africa/KRISP-K002789/2020|EPI ISL 529783|B.1.1.206|South Africa|2020-08-21	0.0004706611	Africa
Africa|hCoV-19/Gambia/GC19-2443/2020|EPI ISL 561106|B.1.5|Gambia|2020-07-21	Africa|hCoV-19/South Africa/KRISP-K002789/2020|EPI ISL 529783|B.1.1.206|South Africa|2020-08-21	0.0003182351	Africa
Africa|hCoV-19/Gambia/GC19-2450/2020|EPI ISL 561107|B.1.5.12|Gambia|2020-07-21	Africa|hCoV-19/South Africa/KRISP-K002789/2020|EPI ISL 529783|B.1.1.206|South Africa|2020-08-21	0.0006051398	Africa
Africa|hCoV-19/Gambia/GC19-2459/2020|EPI ISL 561108|B.1.1.293|Gambia|2020-07-21	Africa|hCoV-19/South Africa/KRISP-K002789/2020|EPI ISL 529783|B.1.1.206|South Africa|2020-08-21	0.0004405386	Africa
Africa|hCoV-19/Gambia/GC19-2469/2020|EPI ISL 561109|B.1.5|Gambia|2020-07-21	Africa|hCoV-19/South Africa/KRISP-K002789/2020|EPI ISL 529783|B.1.1.206|South Africa|2020-08-21	0.0004137313	Africa
Africa|hCoV-19/Gambia/GC19-2473/2020|EPI ISL 561110|B.1.5.12|Gambia|2020-07-21	Africa|hCoV-19/South Africa/KRISP-K002789/2020|EPI ISL 529783|B.1.1.206|South Africa|2020-08-21	0.0006387996	Africa
Africa|hCoV-19/Gambia/GC19-2498/2020|EPI ISL 561111|B.1.292|Gambia|2020-07-21	Africa|hCoV-19/South Africa/KRISP-K002789/2020|EPI ISL 529783|B.1.1.206|South Africa|2020-08-21	0.0005714691	Africa
Africa|hCoV-19/Gambia/GC19-2525/2020|EPI ISL 561113|B.1.1.293|Gambia|2020-07-21	Africa|hCoV-19/South Africa/KRISP-K002789/2020|EPI ISL 529783|B.1.1.206|South Africa|2020-08-21	0.0004369411	Africa
Africa|hCoV-19/Gambia/GC19-2526/2020|EPI ISL 561114|B.1.5.12|Gambia|2020-07-21	Africa|hCoV-19/South Africa/KRISP-K002789/2020|EPI ISL 529783|B.1.1.206|South Africa|2020-08-21	0.0006388124	Africa
Africa|hCoV-19/Gambia/GC19-2629/2020|EPI ISL 561123|B.1.5.12|Gambia|2020-07-21	Africa|hCoV-19/South Africa/KRISP-K002789/2020|EPI ISL 529783|B.1.1.206|South Africa|2020-08-21	0.0006100614	Africa
Africa|hCoV-19/Gambia/GC19-2632/2020|EPI ISL 561124|B.1.5.12|Gambia|2020-07-21	Africa|hCoV-19/South Africa/KRISP-K002789/2020|EPI ISL 529783|B.1.1.206|South Africa|2020-08-21	0.0006096069	Africa
Africa|hCoV-19/Gambia/GC19-2638/2020|EPI ISL 561126|B.1.5.12|Gambia|2020-07-21	Africa|hCoV-19/South Africa/KRISP-K002789/2020|EPI ISL 529783|B.1.1.206|South Africa|2020-08-21	0.0005204561	Africa
Africa|hCoV-19/Gambia/GC19-2652/2020|EPI ISL 561128|B.1.5.12|Gambia|2020-07-21	Africa|hCoV-19/South Africa/KRISP-K002789/2020|EPI ISL 529783|B.1.1.206|South Africa|2020-08-21	0.0005044780	Africa
Africa|hCoV-19/Gambia/GC19-2654/2020|EPI ISL 561130|B.1.292|Gambia|2020-07-21	Africa|hCoV-19/South Africa/KRISP-K002789/2020|EPI ISL 529783|B.1.1.206|South Africa|2020-08-21	0.0006051581	Africa
Africa|hCoV-19/Gambia/GC19-2663/2020|EPI ISL 561133|B.1.1.293|Gambia|2020-07-21	Africa|hCoV-19/South Africa/KRISP-K002789/2020|EPI ISL 529783|B.1.1.206|South Africa|2020-08-21	0.0004705615	Africa
Africa|hCoV-19/Gambia/GC19-2707/2020|EPI ISL 561134|B.1.1.293|Gambia|2020-07-21	Africa|hCoV-19/South Africa/KRISP-K002789/2020|EPI ISL 529783|B.1.1.206|South Africa|2020-08-21	0.0005079557	Africa
Africa|hCoV-19/Gambia/GC19-2711/2020|EPI ISL 561135|B.1.5.12|Gambia|2020-07-21	Africa|hCoV-19/South Africa/KRISP-K002789/2020|EPI ISL 529783|B.1.1.206|South Africa|2020-08-21	0.0005714577	Africa
Africa|hCoV-19/Gambia/GC19-2730/2020|EPI ISL 561136|B.1.5.12|Gambia|2020-07-21	Africa|hCoV-19/South Africa/KRISP-K002789/2020|EPI ISL 529783|B.1.1.206|South Africa|2020-08-21	0.0007113113	Africa
Africa|hCoV-19/Gambia/GC19-2731/2020|EPI ISL 561137|B.1.1.293|Gambia|2020-07-21	Africa|hCoV-19/South Africa/KRISP-K002789/2020|EPI ISL 529783|B.1.1.206|South Africa|2020-08-21	0.0004369705	Africa
Africa|hCoV-19/Gambia/GC19-2828/2020|EPI ISL 561150|B.1.361|Gambia|2020-07-24	Africa|hCoV-19/South Africa/KRISP-K002789/2020|EPI ISL 529783|B.1.1.206|South Africa|2020-08-21	0.0005715324	Africa
Africa|hCoV-19/Gambia/GC19-2842/2020|EPI ISL 561151|B.1.1|Gambia|2020-07-24	Africa|hCoV-19/South Africa/KRISP-K002789/2020|EPI ISL 529783|B.1.1.206|South Africa|2020-08-21	0.0005042221	Africa
Africa|hCoV-19/Gambia/GC19-2898/2020|EPI ISL 561153|B.1.5.12|Gambia|2020-07-24	Africa|hCoV-19/South Africa/KRISP-K002789/2020|EPI ISL 529783|B.1.1.206|South Africa|2020-08-21	0.0005378678	Africa
Africa|hCoV-19/Gambia/GC19-2904/2020|EPI ISL 561154|B.1.1|Gambia|2020-07-24	Africa|hCoV-19/South Africa/KRISP-K002789/2020|EPI ISL 529783|B.1.1.206|South Africa|2020-08-21	0.0005042052	Africa
Africa|hCoV-19/Gambia/GC19-2947/2020|EPI ISL 561155|B.1.5.12|Gambia|2020-07-24	Africa|hCoV-19/South Africa/KRISP-K002789/2020|EPI ISL 529783|B.1.1.206|South Africa|2020-08-21	0.0006051114	Africa
Africa|hCoV-19/Gambia/GC19-2973/2020|EPI ISL 561156|B.1.1.293|Gambia|2020-07-24	Africa|hCoV-19/South Africa/KRISP-K002789/2020|EPI ISL 529783|B.1.1.206|South Africa|2020-08-21	0.0004033126	Africa
Africa|hCoV-19/Gambia/GC19-2977/2020|EPI ISL 561157|B.1.1.293|Gambia|2020-07-24	Africa|hCoV-19/South Africa/KRISP-K002789/2020|EPI ISL 529783|B.1.1.206|South Africa|2020-08-21	0.0004033262	Africa
Africa|hCoV-19/Gambia/GC19-2985/2020|EPI ISL 561158|B.1.5.12|Gambia|2020-07-24	Africa|hCoV-19/South Africa/KRISP-K002789/2020|EPI ISL 529783|B.1.1.206|South Africa|2020-08-21	0.0005042070	Africa
Africa|hCoV-19/Gambia/GC19-2991/2020|EPI ISL 561159|B.1.1|Gambia|2020-07-24	Africa|hCoV-19/South Africa/KRISP-K002789/2020|EPI ISL 529783|B.1.1.206|South Africa|2020-08-21	0.0004706453	Africa
Africa|hCoV-19/Gambia/GC19-3064/2020|EPI ISL 561160|B.1.1|Gambia|2020-07-25	Africa|hCoV-19/South Africa/KRISP-K002789/2020|EPI ISL 529783|B.1.1.206|South Africa|2020-08-21	0.0005042391	Africa
Africa|hCoV-19/Gambia/GC19-3065/2020|EPI ISL 561161|B.1.5.12|Gambia|2020-07-25	Africa|hCoV-19/South Africa/KRISP-K002789/2020|EPI ISL 529783|B.1.1.206|South Africa|2020-08-21	0.0005812446	Africa
Africa|hCoV-19/Gambia/GC19-3081/2020|EPI ISL 561162|B.1.1|Gambia|2020-07-25	Africa|hCoV-19/South Africa/KRISP-K002789/2020|EPI ISL 529783|B.1.1.206|South Africa|2020-08-21	0.0005042220	Africa
Africa|hCoV-19/Gambia/GC19-3085/2020|EPI ISL 561163|B.1.1.293|Gambia|2020-07-25	Africa|hCoV-19/South Africa/KRISP-K002789/2020|EPI ISL 529783|B.1.1.206|South Africa|2020-08-21	0.0004402490	Africa
Africa|hCoV-19/Gambia/GC19-3087/2020|EPI ISL 561041|B.1.292|Gambia|2020-07-25	Africa|hCoV-19/South Africa/KRISP-K002789/2020|EPI ISL 529783|B.1.1.206|South Africa|2020-08-21	0.0006050971	Africa
Africa|hCoV-19/Gambia/GC19-3099/2020|EPI ISL 561164|B.1.1.242|Gambia|2020-07-25	Africa|hCoV-19/South Africa/KRISP-K002789/2020|EPI ISL 529783|B.1.1.206|South Africa|2020-08-21	0.0004705679	Africa
Africa|hCoV-19/Gambia/GC19-3110/2020|EPI ISL 561165|B.1.1.293|Gambia|2020-07-25	Africa|hCoV-19/South Africa/KRISP-K002789/2020|EPI ISL 529783|B.1.1.206|South Africa|2020-08-21	0.0004369455	Africa
Africa|hCoV-19/Gambia/GC19-3112/2020|EPI ISL 561166|B.1|Gambia|2020-07-25	Africa|hCoV-19/South Africa/KRISP-K002789/2020|EPI ISL 529783|B.1.1.206|South Africa|2020-08-21	0.0006723824	Africa
Africa|hCoV-19/Gambia/GC19-3113/2020|EPI ISL 561167|B.1.1.293|Gambia|2020-07-25	Africa|hCoV-19/South Africa/KRISP-K002789/2020|EPI ISL 529783|B.1.1.206|South Africa|2020-08-21	0.0004033126	Africa
Africa|hCoV-19/Gambia/GC19-3114/2020|EPI ISL 561168|B.1.1|Gambia|2020-07-25	Africa|hCoV-19/South Africa/KRISP-K002789/2020|EPI ISL 529783|B.1.1.206|South Africa|2020-08-21	0.0005042052	Africa
Africa|hCoV-19/Gambia/GC19-3135/2020|EPI ISL 561169|B.1.5.12|Gambia|2020-07-27	Africa|hCoV-19/South Africa/KRISP-K002789/2020|EPI ISL 529783|B.1.1.206|South Africa|2020-08-21	0.0005079626	Africa
Africa|hCoV-19/Gambia/GC19-3140/2020|EPI ISL 561042|B.1.5.12|Gambia|2020-07-27	Africa|hCoV-19/South Africa/KRISP-K002789/2020|EPI ISL 529783|B.1.1.206|South Africa|2020-08-21	0.0006724635	Africa
Africa|hCoV-19/Gambia/GC19-3145/2020|EPI ISL 561170|B.1.1|Gambia|2020-07-27	Africa|hCoV-19/South Africa/KRISP-K002789/2020|EPI ISL 529783|B.1.1.206|South Africa|2020-08-21	0.0005042221	Africa
Africa|hCoV-19/Gambia/GC19-3146/2020|EPI ISL 561171|B.1.5.12|Gambia|2020-07-27	Africa|hCoV-19/South Africa/KRISP-K002789/2020|EPI ISL 529783|B.1.1.206|South Africa|2020-08-21	0.0005081227	Africa
Africa|hCoV-19/Gambia/GC19-3165/2020|EPI ISL 561043|B.1.1.293|Gambia|2020-07-27	Africa|hCoV-19/South Africa/KRISP-K002789/2020|EPI ISL 529783|B.1.1.206|South Africa|2020-08-21	0.0004033126	Africa
Africa|hCoV-19/Gambia/GC19-3166/2020|EPI ISL 561044|B.1.5.12|Gambia|2020-07-27	Africa|hCoV-19/South Africa/KRISP-K002789/2020|EPI ISL 529783|B.1.1.206|South Africa|2020-08-21	0.0005079455	Africa
Africa|hCoV-19/Gambia/GC19-3189/2020|EPI ISL 561045|B.1.5|Gambia|2020-07-27	Africa|hCoV-19/South Africa/KRISP-K002789/2020|EPI ISL 529783|B.1.1.206|South Africa|2020-08-21	0.0004103308	Africa
Africa|hCoV-19/Gambia/GC19-3192/2020|EPI ISL 561046|B.1.5|Gambia|2020-07-27	Africa|hCoV-19/South Africa/KRISP-K002789/2020|EPI ISL 529783|B.1.1.206|South Africa|2020-08-21	0.0003725284	Africa
Africa|hCoV-19/Gambia/GC19-3193/2020|EPI ISL 561047|B.1.5.12|Gambia|2020-07-27	Africa|hCoV-19/South Africa/KRISP-K002789/2020|EPI ISL 529783|B.1.1.206|South Africa|2020-08-21	0.0005079283	Africa
Africa|hCoV-19/Gambia/GC19-3208/2020|EPI ISL 561048|B.1.5.12|Gambia|2020-07-27	Africa|hCoV-19/South Africa/KRISP-K002789/2020|EPI ISL 529783|B.1.1.206|South Africa|2020-08-21	0.0005757729	Africa
Africa|hCoV-19/Gambia/GC19-3209/2020|EPI ISL 561049|B.1.5.12|Gambia|2020-07-27	Africa|hCoV-19/South Africa/KRISP-K002789/2020|EPI ISL 529783|B.1.1.206|South Africa|2020-08-21	0.0004741209	Africa
Africa|hCoV-19/Gambia/GC19-3210/2020|EPI ISL 561050|B.1.5.12|Gambia|2020-07-27	Africa|hCoV-19/South Africa/KRISP-K002789/2020|EPI ISL 529783|B.1.1.206|South Africa|2020-08-21	0.0004163475	Africa
Africa|hCoV-19/Gambia/GC19-3214/2020|EPI ISL 561051|B.1.1.293|Gambia|2020-07-27	Africa|hCoV-19/South Africa/KRISP-K002789/2020|EPI ISL 529783|B.1.1.206|South Africa|2020-08-21	0.0004063753	Africa
Africa|hCoV-19/Gambia/GC19-3219/2020|EPI ISL 561052|B.1.5.12|Gambia|2020-07-27	Africa|hCoV-19/South Africa/KRISP-K002789/2020|EPI ISL 529783|B.1.1.206|South Africa|2020-08-21	0.0004706469	Africa
Africa|hCoV-19/Gambia/GC19-3246/2020|EPI ISL 561053|B.1.5.12|Gambia|2020-07-27	Africa|hCoV-19/South Africa/KRISP-K002789/2020|EPI ISL 529783|B.1.1.206|South Africa|2020-08-21	0.0005079901	Africa
Africa|hCoV-19/Gambia/GC19-3255/2020|EPI ISL 561054|B.1.177|Gambia|2020-07-27	Africa|hCoV-19/South Africa/KRISP-K002789/2020|EPI ISL 529783|B.1.1.206|South Africa|2020-08-21	0.0003386486	Africa
Africa|hCoV-19/Gambia/GC19-3266/2020|EPI ISL 561055|B.1.5|Gambia|2020-07-27	Africa|hCoV-19/South Africa/KRISP-K002789/2020|EPI ISL 529783|B.1.1.206|South Africa|2020-08-21	0.0003047466	Africa
Africa|hCoV-19/Gambia/GC19-3267/2020|EPI ISL 561056|B.1.5.12|Gambia|2020-07-27	Africa|hCoV-19/South Africa/KRISP-K002789/2020|EPI ISL 529783|B.1.1.206|South Africa|2020-08-21	0.0004402507	Africa
Africa|hCoV-19/Gambia/GC19-3278/2020|EPI ISL 561058|B.1.5.12|Gambia|2020-07-27	Africa|hCoV-19/South Africa/KRISP-K002789/2020|EPI ISL 529783|B.1.1.206|South Africa|2020-08-21	0.0004740615	Africa
Africa|hCoV-19/Gambia/GC19-3301/2020|EPI ISL 561059|B.1.5.12|Gambia|2020-07-27	Africa|hCoV-19/South Africa/KRISP-K002789/2020|EPI ISL 529783|B.1.1.206|South Africa|2020-08-21	0.0004741097	Africa
Africa|hCoV-19/Gambia/GC19-3317/2020|EPI ISL 561060|B.1.5|Gambia|2020-07-27	Africa|hCoV-19/South Africa/KRISP-K002789/2020|EPI ISL 529783|B.1.1.206|South Africa|2020-08-21	0.0003698163	Africa
Africa|hCoV-19/Gambia/GC19-3323/2020|EPI ISL 561061|B.1.5|Gambia|2020-07-27	Africa|hCoV-19/South Africa/KRISP-K002789/2020|EPI ISL 529783|B.1.1.206|South Africa|2020-08-21	0.0003386635	Africa
Africa|hCoV-19/Gambia/GC19-3358/2020|EPI ISL 561062|B.1.1.293|Gambia|2020-07-27	Africa|hCoV-19/South Africa/KRISP-K002789/2020|EPI ISL 529783|B.1.1.206|South Africa|2020-08-21	0.0005042051	Africa
Africa|hCoV-19/Gambia/GC19-3365/2020|EPI ISL 561063|B.1.5.12|Gambia|2020-07-27	Africa|hCoV-19/South Africa/KRISP-K002789/2020|EPI ISL 529783|B.1.1.206|South Africa|2020-08-21	0.0005418616	Africa
Africa|hCoV-19/Gambia/GC19-3373/2020|EPI ISL 561064|B.1.5|Gambia|2020-07-27	Africa|hCoV-19/South Africa/KRISP-K002789/2020|EPI ISL 529783|B.1.1.206|South Africa|2020-08-21	0.0004063907	Africa
Africa|hCoV-19/Gambia/GC19-3374/2020|EPI ISL 561065|B.1.5.12|Gambia|2020-07-27	Africa|hCoV-19/South Africa/KRISP-K002789/2020|EPI ISL 529783|B.1.1.206|South Africa|2020-08-21	0.0005079454	Africa
Africa|hCoV-19/Gambia/GC19-3375/2020|EPI ISL 561066|B.1.5.12|Gambia|2020-07-27	Africa|hCoV-19/South Africa/KRISP-K002789/2020|EPI ISL 529783|B.1.1.206|South Africa|2020-08-21	0.0004740615	Africa
Africa|hCoV-19/Gambia/GC19-3380/2020|EPI ISL 561067|B.1.5.12|Gambia|2020-07-27	Africa|hCoV-19/South Africa/KRISP-K002789/2020|EPI ISL 529783|B.1.1.206|South Africa|2020-08-21	0.0005079798	Africa
Africa|hCoV-19/Gambia/GC19-3381/2020|EPI ISL 561068|B.1.5.12|Gambia|2020-07-27	Africa|hCoV-19/South Africa/KRISP-K002789/2020|EPI ISL 529783|B.1.1.206|South Africa|2020-08-21	0.0006724048	Africa
Africa|hCoV-19/Gambia/GC19-3396/2020|EPI ISL 561069|B.1.5.12|Gambia|2020-07-27	Africa|hCoV-19/South Africa/KRISP-K002789/2020|EPI ISL 529783|B.1.1.206|South Africa|2020-08-21	0.0006387718	Africa
Africa|hCoV-19/Gambia/GC19-3398/2020|EPI ISL 561070|B.1.1.242|Gambia|2020-07-27	Africa|hCoV-19/South Africa/KRISP-K002789/2020|EPI ISL 529783|B.1.1.206|South Africa|2020-08-21	0.0005714443	Africa
Africa|hCoV-19/Gambia/GC19-3399/2020|EPI ISL 561172|B.1.5|Gambia|2020-07-27	Africa|hCoV-19/South Africa/KRISP-K002789/2020|EPI ISL 529783|B.1.1.206|South Africa|2020-08-21	0.0004034115	Africa
Africa|hCoV-19/Gambia/GC19-3400/2020|EPI ISL 561173|B.1.5|Gambia|2020-07-27	Africa|hCoV-19/South Africa/KRISP-K002789/2020|EPI ISL 529783|B.1.1.206|South Africa|2020-08-21	0.0004706406	Africa
Africa|hCoV-19/Gambia/GC19-3407/2020|EPI ISL 561174|B.1.1.242|Gambia|2020-07-27	Africa|hCoV-19/South Africa/KRISP-K002789/2020|EPI ISL 529783|B.1.1.206|South Africa|2020-08-21	0.0004370059	Africa
Africa|hCoV-19/Gambia/GC19-3411/2020|EPI ISL 561175|B.1.5.12|Gambia|2020-07-27	Africa|hCoV-19/South Africa/KRISP-K002789/2020|EPI ISL 529783|B.1.1.206|South Africa|2020-08-21	0.0005464130	Africa
Africa|hCoV-19/Gambia/GC19-3418/2020|EPI ISL 561176|B.1.1.242|Gambia|2020-07-27	Africa|hCoV-19/South Africa/KRISP-K002789/2020|EPI ISL 529783|B.1.1.206|South Africa|2020-08-21	0.0005042290	Africa
Africa|hCoV-19/Gambia/GC19-3429/2020|EPI ISL 561178|B.1.5.12|Gambia|2020-07-27	Africa|hCoV-19/South Africa/KRISP-K002789/2020|EPI ISL 529783|B.1.1.206|South Africa|2020-08-21	0.0005042070	Africa
Africa|hCoV-19/Gambia/GC19-3432/2020|EPI ISL 561179|B.1.5.12|Gambia|2020-07-27	Africa|hCoV-19/South Africa/KRISP-K002789/2020|EPI ISL 529783|B.1.1.206|South Africa|2020-08-21	0.0006774807	Africa
Africa|hCoV-19/Gambia/GC19-3438/2020|EPI ISL 561180|B.1.5.12|Gambia|2020-07-27	Africa|hCoV-19/South Africa/KRISP-K002789/2020|EPI ISL 529783|B.1.1.206|South Africa|2020-08-21	0.0006388083	Africa
Africa|hCoV-19/Gambia/GC19-3445/2020|EPI ISL 561181|B.1.5.12|Gambia|2020-07-27	Africa|hCoV-19/South Africa/KRISP-K002789/2020|EPI ISL 529783|B.1.1.206|South Africa|2020-08-21	0.0007060394	Africa
Africa|hCoV-19/Gambia/GC19-3448/2020|EPI ISL 561183|B.1.5|Gambia|2020-07-27	Africa|hCoV-19/South Africa/KRISP-K002789/2020|EPI ISL 529783|B.1.1.206|South Africa|2020-08-21	0.0004444993	Africa
Africa|hCoV-19/Gambia/GC19-3497/2020|EPI ISL 561184|B.1.5.12|Gambia|2020-07-27	Africa|hCoV-19/South Africa/KRISP-K002789/2020|EPI ISL 529783|B.1.1.206|South Africa|2020-08-21	0.0006387289	Africa
Africa|hCoV-19/Gambia/GC19-3503/2020|EPI ISL 561186|B.1.5.12|Gambia|2020-07-27	Africa|hCoV-19/South Africa/KRISP-K002789/2020|EPI ISL 529783|B.1.1.206|South Africa|2020-08-21	0.0005463011	Africa
Africa|hCoV-19/Gambia/GC19-3504/2020|EPI ISL 561187|B.1.5.12|Gambia|2020-07-27	Africa|hCoV-19/South Africa/KRISP-K002789/2020|EPI ISL 529783|B.1.1.206|South Africa|2020-08-21	0.0006096276	Africa
Africa|hCoV-19/Gambia/GC19-3505/2020|EPI ISL 561188|B.1.5.12|Gambia|2020-07-27	Africa|hCoV-19/South Africa/KRISP-K002789/2020|EPI ISL 529783|B.1.1.206|South Africa|2020-08-21	0.0005715038	Africa
Africa|hCoV-19/Gambia/GC19-3529/2020|EPI ISL 561191|B.1.5.12|Gambia|2020-07-27	Africa|hCoV-19/South Africa/KRISP-K002789/2020|EPI ISL 529783|B.1.1.206|South Africa|2020-08-21	0.0006387868	Africa
Africa|hCoV-19/Gambia/GC19-3530/2020|EPI ISL 561192|B.1.5.12|Gambia|2020-07-27	Africa|hCoV-19/South Africa/KRISP-K002789/2020|EPI ISL 529783|B.1.1.206|South Africa|2020-08-21	0.0005171731	Africa
Africa|hCoV-19/Gambia/GC19-3533/2020|EPI ISL 561193|B.1.1.293|Gambia|2020-07-27	Africa|hCoV-19/South Africa/KRISP-K002789/2020|EPI ISL 529783|B.1.1.206|South Africa|2020-08-21	0.0004369852	Africa
Africa|hCoV-19/Gambia/GC19-3535/2020|EPI ISL 561194|B.1.1.242|Gambia|2020-07-27	Africa|hCoV-19/South Africa/KRISP-K002789/2020|EPI ISL 529783|B.1.1.206|South Africa|2020-08-21	0.0005042121	Africa
Africa|hCoV-19/Gambia/GC19-3550/2020|EPI ISL 561195|B.1.5.12|Gambia|2020-07-27	Africa|hCoV-19/South Africa/KRISP-K002789/2020|EPI ISL 529783|B.1.1.206|South Africa|2020-08-21	0.0006051461	Africa
Africa|hCoV-19/Gambia/GC19-3565/2020|EPI ISL 561196|B.1.5.12|Gambia|2020-07-27	Africa|hCoV-19/South Africa/KRISP-K002789/2020|EPI ISL 529783|B.1.1.206|South Africa|2020-08-21	0.0005378317	Africa
Africa|hCoV-19/Gambia/GC19-3578/2020|EPI ISL 561197|B.1.5.12|Gambia|2020-07-27	Africa|hCoV-19/South Africa/KRISP-K002789/2020|EPI ISL 529783|B.1.1.206|South Africa|2020-08-21	0.0005717267	Africa
Africa|hCoV-19/Gambia/GC19-3629/2020|EPI ISL 561199|B.1.5.12|Gambia|2020-07-27	Africa|hCoV-19/South Africa/KRISP-K002789/2020|EPI ISL 529783|B.1.1.206|South Africa|2020-08-21	0.0006724342	Africa
Africa|hCoV-19/Gambia/GC19-3656/2020|EPI ISL 561201|B.1.5.12|Gambia|2020-07-27	Africa|hCoV-19/South Africa/KRISP-K002789/2020|EPI ISL 529783|B.1.1.206|South Africa|2020-08-21	0.0005715153	Africa
Africa|hCoV-19/Gambia/GC19-3659/2020|EPI ISL 561202|B.1.1|Gambia|2020-07-27	Africa|hCoV-19/South Africa/KRISP-K002789/2020|EPI ISL 529783|B.1.1.206|South Africa|2020-08-21	0.0004706342	Africa
Africa|hCoV-19/Gambia/GC19-3666/2020|EPI ISL 561204|B.1.5.12|Gambia|2020-07-27	Africa|hCoV-19/South Africa/KRISP-K002789/2020|EPI ISL 529783|B.1.1.206|South Africa|2020-08-21	0.0006439887	Africa
Africa|hCoV-19/Gambia/GC19-3769/2020|EPI ISL 561072|B.1.292|Gambia|2020-07-27	Africa|hCoV-19/South Africa/KRISP-K002789/2020|EPI ISL 529783|B.1.1.206|South Africa|2020-08-21	0.0005804290	Africa
Africa|hCoV-19/Gambia/GC19-3773/2020|EPI ISL 561073|B.1.5.12|Gambia|2020-07-27	Africa|hCoV-19/South Africa/KRISP-K002789/2020|EPI ISL 529783|B.1.1.206|South Africa|2020-08-21	0.0006387718	Africa
Africa|hCoV-19/Gambia/GC19-3774/2020|EPI ISL 561074|B.1.5.12|Gambia|2020-07-27	Africa|hCoV-19/South Africa/KRISP-K002789/2020|EPI ISL 529783|B.1.1.206|South Africa|2020-08-21	0.0006051400	Africa
Africa|hCoV-19/Gambia/GC19-3794/2020|EPI ISL 561078|B.1.5.12|Gambia|2020-07-27	Africa|hCoV-19/South Africa/KRISP-K002789/2020|EPI ISL 529783|B.1.1.206|South Africa|2020-08-21	0.0006146015	Africa
Africa|hCoV-19/Gambia/GC19-3796/2020|EPI ISL 561079|B.1.5.12|Gambia|2020-07-27	Africa|hCoV-19/South Africa/KRISP-K002789/2020|EPI ISL 529783|B.1.1.206|South Africa|2020-08-21	0.0006387416	Africa
Africa|hCoV-19/Gambia/GC19-3798/2020|EPI ISL 561080|B.1.1.242|Gambia|2020-07-27	Africa|hCoV-19/South Africa/KRISP-K002789/2020|EPI ISL 529783|B.1.1.206|South Africa|2020-08-21	0.0005430700	Africa
Africa|hCoV-19/Gambia/GC19-3799/2020|EPI ISL 561081|B.1.1.242|Gambia|2020-07-27	Africa|hCoV-19/South Africa/KRISP-K002789/2020|EPI ISL 529783|B.1.1.206|South Africa|2020-08-21	0.0005377957	Africa
Africa|hCoV-19/Gambia/GC19-3802/2020|EPI ISL 561082|B.1.5.12|Gambia|2020-07-27	Africa|hCoV-19/South Africa/KRISP-K002789/2020|EPI ISL 529783|B.1.1.206|South Africa|2020-08-21	0.0006723958	Africa
Africa|hCoV-19/Gambia/GC19-3805/2020|EPI ISL 561083|B.1.5.12|Gambia|2020-07-27	Africa|hCoV-19/South Africa/KRISP-K002789/2020|EPI ISL 529783|B.1.1.206|South Africa|2020-08-21	0.0006387567	Africa
Africa|hCoV-19/Gambia/GC19-3806/2020|EPI ISL 561084|B.1.1.293|Gambia|2020-07-27	Africa|hCoV-19/South Africa/KRISP-K002789/2020|EPI ISL 529783|B.1.1.206|South Africa|2020-08-21	0.0004369499	Africa
Africa|hCoV-19/Gambia/GC19-3807/2020|EPI ISL 561085|B.1.1.293|Gambia|2020-07-27	Africa|hCoV-19/South Africa/KRISP-K002789/2020|EPI ISL 529783|B.1.1.206|South Africa|2020-08-21	0.0004706072	Africa
Africa|hCoV-19/Gambia/GC19-3812/2020|EPI ISL 561086|B.1.1.293|Gambia|2020-07-27	Africa|hCoV-19/South Africa/KRISP-K002789/2020|EPI ISL 529783|B.1.1.206|South Africa|2020-08-21	0.0005052681	Africa
Africa|hCoV-19/Gambia/GC19-3813/2020|EPI ISL 561087|B.1.1.293|Gambia|2020-07-27	Africa|hCoV-19/South Africa/KRISP-K002789/2020|EPI ISL 529783|B.1.1.206|South Africa|2020-08-21	0.0004705914	Africa
Africa|hCoV-19/Gambia/GC19-3814/2020|EPI ISL 561088|B.1|Gambia|2020-07-27	Africa|hCoV-19/South Africa/KRISP-K002789/2020|EPI ISL 529783|B.1.1.206|South Africa|2020-08-21	0.0007397694	Africa
Africa|hCoV-19/Gambia/GC19-3816/2020|EPI ISL 561089|B.1.1.293|Gambia|2020-07-27	Africa|hCoV-19/South Africa/KRISP-K002789/2020|EPI ISL 529783|B.1.1.206|South Africa|2020-08-21	0.0004402192	Africa
Africa|hCoV-19/Gambia/GC19-3818/2020|EPI ISL 561090|B.1.1.293|Gambia|2020-07-27	Africa|hCoV-19/South Africa/KRISP-K002789/2020|EPI ISL 529783|B.1.1.206|South Africa|2020-08-21	0.0005378297	Africa
Africa|hCoV-19/Gambia/GC19-3820/2020|EPI ISL 561091|B.1.1.293|Gambia|2020-07-27	Africa|hCoV-19/South Africa/KRISP-K002789/2020|EPI ISL 529783|B.1.1.206|South Africa|2020-08-21	0.0004705914	Africa
Africa|hCoV-19/Gambia/GC19-3821/2020|EPI ISL 561092|B.1.5.12|Gambia|2020-07-27	Africa|hCoV-19/South Africa/KRISP-K002789/2020|EPI ISL 529783|B.1.1.206|South Africa|2020-08-21	0.0005516246	Africa
Africa|hCoV-19/Gambia/GC19-3822/2020|EPI ISL 561093|B.1.5.12|Gambia|2020-07-27	Africa|hCoV-19/South Africa/KRISP-K002789/2020|EPI ISL 529783|B.1.1.206|South Africa|2020-08-21	0.0006387718	Africa
Africa|hCoV-19/Gambia/GC19-3823/2020|EPI ISL 561094|B.1.5.12|Gambia|2020-07-27	Africa|hCoV-19/South Africa/KRISP-K002789/2020|EPI ISL 529783|B.1.1.206|South Africa|2020-08-21	0.0006435500	Africa
Africa|hCoV-19/Gambia/GC19-3835/2020|EPI ISL 561096|B.1.1.293|Gambia|2020-07-27	Africa|hCoV-19/South Africa/KRISP-K002789/2020|EPI ISL 529783|B.1.1.206|South Africa|2020-08-21	0.0004369645	Africa
Africa|hCoV-19/Gambia/GC19-3836/2020|EPI ISL 561097|B.1.5.12|Gambia|2020-07-27	Africa|hCoV-19/South Africa/KRISP-K002789/2020|EPI ISL 529783|B.1.1.206|South Africa|2020-08-21	0.0006050993	Africa
Africa|hCoV-19/Gambia/GC19-3839/2020|EPI ISL 561098|B.1.5.12|Gambia|2020-07-27	Africa|hCoV-19/South Africa/KRISP-K002789/2020|EPI ISL 529783|B.1.1.206|South Africa|2020-08-21	0.0006387718	Africa
Africa|hCoV-19/Gambia/GC19-3842/2020|EPI ISL 561099|B.1.1.293|Gambia|2020-07-27	Africa|hCoV-19/South Africa/KRISP-K002789/2020|EPI ISL 529783|B.1.1.206|South Africa|2020-08-21	0.0005378405	Africa
Africa|hCoV-19/Gambia/GC19-3846/2020|EPI ISL 561100|B.1.1.293|Gambia|2020-07-27	Africa|hCoV-19/South Africa/KRISP-K002789/2020|EPI ISL 529783|B.1.1.206|South Africa|2020-08-21	0.0005042153	Africa
Africa|hCoV-19/Gambia/GC19-3852/2020|EPI ISL 561101|B.1.5.12|Gambia|2020-07-27	Africa|hCoV-19/South Africa/KRISP-K002789/2020|EPI ISL 529783|B.1.1.206|South Africa|2020-08-21	0.0006488102	Africa
Africa|hCoV-19/Gambia/GC19-3854/2020|EPI ISL 561102|B.1.1.293|Gambia|2020-07-27	Africa|hCoV-19/South Africa/KRISP-K002789/2020|EPI ISL 529783|B.1.1.206|South Africa|2020-08-21	0.0005378405	Africa
Africa|hCoV-19/Gambia/GC192573/2020|EPI ISL 561115|B.1.5.12|Gambia|2020-07-21	Africa|hCoV-19/South Africa/KRISP-K002789/2020|EPI ISL 529783|B.1.1.206|South Africa|2020-08-21	0.0006387996	Africa
Africa|hCoV-19/Gambia/GC192576/2020|EPI ISL 561117|B.1.5.12|Gambia|2020-07-21	Africa|hCoV-19/South Africa/KRISP-K002789/2020|EPI ISL 529783|B.1.1.206|South Africa|2020-08-21	0.0005422785	Africa
Africa|hCoV-19/Gambia/GC192579/2020|EPI ISL 561118|B.1.5.12|Gambia|2020-07-21	Africa|hCoV-19/South Africa/KRISP-K002789/2020|EPI ISL 529783|B.1.1.206|South Africa|2020-08-21	0.0004772560	Africa
Africa|hCoV-19/Gambia/GC192602/2020|EPI ISL 561120|B.1.1.293|Gambia|2020-07-21	Africa|hCoV-19/South Africa/KRISP-K002789/2020|EPI ISL 529783|B.1.1.206|South Africa|2020-08-21	0.0005378298	Africa
Africa|hCoV-19/Gambia/GC192610/2020|EPI ISL 561121|B.1.1.293|Gambia|2020-07-21	Africa|hCoV-19/South Africa/KRISP-K002789/2020|EPI ISL 529783|B.1.1.206|South Africa|2020-08-21	0.0005378297	Africa
Africa|hCoV-19/Gambia/GC192751/2020|EPI ISL 561138|B.1.5.12|Gambia|2020-07-21	Africa|hCoV-19/South Africa/KRISP-K002789/2020|EPI ISL 529783|B.1.1.206|South Africa|2020-08-21	0.0006724477	Africa
Africa|hCoV-19/Gambia/GC192756/2020|EPI ISL 561139|B.1.5.12|Gambia|2020-07-22	Africa|hCoV-19/South Africa/KRISP-K002789/2020|EPI ISL 529783|B.1.1.206|South Africa|2020-08-21	0.0006051400	Africa
Africa|hCoV-19/Gambia/GC192772/2020|EPI ISL 561140|B.1.1|Gambia|2020-07-22	Africa|hCoV-19/South Africa/KRISP-K002789/2020|EPI ISL 529783|B.1.1.206|South Africa|2020-08-21	0.0005042052	Africa
Africa|hCoV-19/Gambia/GC192778/2020|EPI ISL 561141|B.1.1|Gambia|2020-07-22	Africa|hCoV-19/South Africa/KRISP-K002789/2020|EPI ISL 529783|B.1.1.206|South Africa|2020-08-21	0.0005042560	Africa
Africa|hCoV-19/Gambia/GC192781/2020|EPI ISL 561142|B.1.5.12|Gambia|2020-07-22	Africa|hCoV-19/South Africa/KRISP-K002789/2020|EPI ISL 529783|B.1.1.206|South Africa|2020-08-21	0.0006387718	Africa
Africa|hCoV-19/Gambia/GC192782/2020|EPI ISL 561143|B.1.5.12|Gambia|2020-07-22	Africa|hCoV-19/South Africa/KRISP-K002789/2020|EPI ISL 529783|B.1.1.206|South Africa|2020-08-21	0.0006387868	Africa
Africa|hCoV-19/Gambia/GC192786/2020|EPI ISL 561144|B.1.1.293|Gambia|2020-07-22	Africa|hCoV-19/South Africa/KRISP-K002789/2020|EPI ISL 529783|B.1.1.206|South Africa|2020-08-21	0.0004705709	Africa
Africa|hCoV-19/Gambia/GC192789/2020|EPI ISL 561145|B.1|Gambia|2020-07-22	Africa|hCoV-19/South Africa/KRISP-K002789/2020|EPI ISL 529783|B.1.1.206|South Africa|2020-08-21	0.0005714826	Africa
Africa|hCoV-19/Gambia/GC192811/2020|EPI ISL 561147|B.1.5.12|Gambia|2020-07-22	Africa|hCoV-19/South Africa/KRISP-K002789/2020|EPI ISL 529783|B.1.1.206|South Africa|2020-08-21	0.0006150634	Africa
Africa|hCoV-19/Gambia/GC192812/2020|EPI ISL 561148|B.1.1.293|Gambia|2020-07-22	Africa|hCoV-19/South Africa/KRISP-K002789/2020|EPI ISL 529783|B.1.1.206|South Africa|2020-08-21	0.0004033126	Africa
Africa|hCoV-19/Gambia/NPHL-038/2020|EPI ISL 561205|B.1.1|Gambia|2020	Africa|hCoV-19/South Africa/KRISP-K002789/2020|EPI ISL 529783|B.1.1.206|South Africa|2020-08-21	0.0005378424	Africa
Africa|hCoV-19/Gambia/NPHL-061/2020|EPI ISL 561206|B.1.5.12|Gambia|2020	Africa|hCoV-19/South Africa/KRISP-K002789/2020|EPI ISL 529783|B.1.1.206|South Africa|2020-08-21	0.0007060561	Africa
Africa|hCoV-19/Gambia/NPHL-1168/2020|EPI ISL 561212|B.1.5.12|Gambia|2020-06-27	Africa|hCoV-19/South Africa/KRISP-K002789/2020|EPI ISL 529783|B.1.1.206|South Africa|2020-08-21	0.0007060984	Africa
Africa|hCoV-19/Gambia/NPHL-1208/2020|EPI ISL 561213|B.1.5.12|Gambia|2020-06-30	Africa|hCoV-19/South Africa/KRISP-K002789/2020|EPI ISL 529783|B.1.1.206|South Africa|2020-08-21	0.0004087754	Africa
Africa|hCoV-19/Gambia/NPHL-1209/2020|EPI ISL 561214|B.1.5.12|Gambia|2020-06-30	Africa|hCoV-19/South Africa/KRISP-K002789/2020|EPI ISL 529783|B.1.1.206|South Africa|2020-08-21	0.0003777484	Africa
Africa|hCoV-19/Gambia/NPHL-1212/2020|EPI ISL 561215|B.1.5.12|Gambia|2020-06-30	Africa|hCoV-19/South Africa/KRISP-K002789/2020|EPI ISL 529783|B.1.1.206|South Africa|2020-08-21	0.0005714577	Africa
Africa|hCoV-19/Gambia/NPHL-1224/2020|EPI ISL 561217|B.1.1.293|Gambia|2020-06-30	Africa|hCoV-19/South Africa/KRISP-K002789/2020|EPI ISL 529783|B.1.1.206|South Africa|2020-08-21	0.0003512492	Africa
Africa|hCoV-19/Gambia/NPHL-1230/2020|EPI ISL 561218|B.1.5|Gambia|2020-06-30	Africa|hCoV-19/South Africa/KRISP-K002789/2020|EPI ISL 529783|B.1.1.206|South Africa|2020-08-21	0.0003405935	Africa
Africa|hCoV-19/Gambia/NPHL-1248/2020|EPI ISL 561222|B.1.5|Gambia|2020-07-01	Africa|hCoV-19/South Africa/KRISP-K002789/2020|EPI ISL 529783|B.1.1.206|South Africa|2020-08-21	0.0003405708	Africa
Africa|hCoV-19/Gambia/NPHL-1258/2020|EPI ISL 561223|B.1.292|Gambia|2020-07-02	Africa|hCoV-19/South Africa/KRISP-K002789/2020|EPI ISL 529783|B.1.1.206|South Africa|2020-08-21	0.0005378423	Africa
Africa|hCoV-19/Gambia/NPHL-1422/2020|EPI ISL 561228|B.1.5|Gambia|2020-07-04	Africa|hCoV-19/South Africa/KRISP-K002789/2020|EPI ISL 529783|B.1.1.206|South Africa|2020-08-21	0.0002827393	Africa
Africa|hCoV-19/Gambia/NPHL-1424/2020|EPI ISL 561229|B.1.292|Gambia|2020-07-04	Africa|hCoV-19/South Africa/KRISP-K002789/2020|EPI ISL 529783|B.1.1.206|South Africa|2020-08-21	0.0005380041	Africa
Africa|hCoV-19/Gambia/NPHL-1446/2020|EPI ISL 561230|B.1.5|Gambia|2020-07-04	Africa|hCoV-19/South Africa/KRISP-K002789/2020|EPI ISL 529783|B.1.1.206|South Africa|2020-08-21	0.0003405708	Africa
Africa|hCoV-19/Gambia/NPHL-1477/2020|EPI ISL 561231|B.1.5|Gambia|2020	Africa|hCoV-19/South Africa/KRISP-K002789/2020|EPI ISL 529783|B.1.1.206|South Africa|2020-08-21	0.0003517084	Africa
Africa|hCoV-19/Gambia/NPHL-1514/2020|EPI ISL 561232|B.1.1|Gambia|2020	Africa|hCoV-19/South Africa/KRISP-K002789/2020|EPI ISL 529783|B.1.1.206|South Africa|2020-08-21	0.0004369308	Africa
Africa|hCoV-19/Gambia/NPHL-1641/2020|EPI ISL 561235|B.1.292|Gambia|2020-07-31	Africa|hCoV-19/South Africa/KRISP-K002789/2020|EPI ISL 529783|B.1.1.206|South Africa|2020-08-21	0.0005921467	Africa
Africa|hCoV-19/Gambia/NPHL-1645/2020|EPI ISL 561236|B.1.1.293|Gambia|2020-08-04	Africa|hCoV-19/South Africa/KRISP-K002789/2020|EPI ISL 529783|B.1.1.206|South Africa|2020-08-21	0.0004057120	Africa
Africa|hCoV-19/Gambia/NPHL-1711/2020|EPI ISL 561237|B.1.1.293|Gambia|2020-08-04	Africa|hCoV-19/South Africa/KRISP-K002789/2020|EPI ISL 529783|B.1.1.206|South Africa|2020-08-21	0.0004033126	Africa
Africa|hCoV-19/Gambia/NPHL-1746/2020|EPI ISL 561238|B.1.1|Gambia|2020-07-20	Africa|hCoV-19/South Africa/KRISP-K002789/2020|EPI ISL 529783|B.1.1.206|South Africa|2020-08-21	0.0003361255	Africa
Africa|hCoV-19/Gambia/NPHL-1921/2020|EPI ISL 561239|B.1.1|Gambia|2020	Africa|hCoV-19/South Africa/KRISP-K002789/2020|EPI ISL 529783|B.1.1.206|South Africa|2020-08-21	0.0005042052	Africa
Africa|hCoV-19/Gambia/NPHL-1968/2020|EPI ISL 561240|B.1.1|Gambia|2020-07-16	Africa|hCoV-19/South Africa/KRISP-K002789/2020|EPI ISL 529783|B.1.1.206|South Africa|2020-08-21	0.0005042052	Africa
Africa|hCoV-19/Gambia/NPHL-2037/2020|EPI ISL 561241|B.1.1|Gambia|2020-07-15	Africa|hCoV-19/South Africa/KRISP-K002789/2020|EPI ISL 529783|B.1.1.206|South Africa|2020-08-21	0.0004705978	Africa
Africa|hCoV-19/Gambia/NPHL-2268/2020|EPI ISL 561242|B.1.1|Gambia|2020	Africa|hCoV-19/South Africa/KRISP-K002789/2020|EPI ISL 529783|B.1.1.206|South Africa|2020-08-21	0.0003031966	Africa
Africa|hCoV-19/Gambia/NPHL-2344/2020|EPI ISL 561243|B.1.292|Gambia|2020	Africa|hCoV-19/South Africa/KRISP-K002789/2020|EPI ISL 529783|B.1.1.206|South Africa|2020-08-21	0.0006051499	Africa
Africa|hCoV-19/Gambia/NPHL-2374/2020|EPI ISL 561244|B.1.5.12|Gambia|2020	Africa|hCoV-19/South Africa/KRISP-K002789/2020|EPI ISL 529783|B.1.1.206|South Africa|2020-08-21	0.0005714769	Africa
Africa|hCoV-19/Gambia/NPHL-242/2020|EPI ISL 561245|B.1.5|Gambia|2020	Africa|hCoV-19/South Africa/KRISP-K002789/2020|EPI ISL 529783|B.1.1.206|South Africa|2020-08-21	0.0004033859	Africa
Africa|hCoV-19/Gambia/NPHL-243/2020|EPI ISL 561246|B.1.5|Gambia|2020	Africa|hCoV-19/South Africa/KRISP-K002789/2020|EPI ISL 529783|B.1.1.206|South Africa|2020-08-21	0.0003090817	Africa
Africa|hCoV-19/Gambia/NPHL-244/2020|EPI ISL 561247|B.1.1.293|Gambia|2020	Africa|hCoV-19/South Africa/KRISP-K002789/2020|EPI ISL 529783|B.1.1.206|South Africa|2020-08-21	0.0004068260	Africa
Africa|hCoV-19/Gambia/NPHL-2443/2020|EPI ISL 561248|B.1.5.12|Gambia|2020	Africa|hCoV-19/South Africa/KRISP-K002789/2020|EPI ISL 529783|B.1.1.206|South Africa|2020-08-21	0.0005714575	Africa
Africa|hCoV-19/Gambia/NPHL-2444/2020|EPI ISL 561249|B.1.292|Gambia|2020-07-21	Africa|hCoV-19/South Africa/KRISP-K002789/2020|EPI ISL 529783|B.1.1.206|South Africa|2020-08-21	0.0005714691	Africa
Africa|hCoV-19/Gambia/NPHL-2446/2020|EPI ISL 561250|B.1.1|Gambia|2020	Africa|hCoV-19/South Africa/KRISP-K002789/2020|EPI ISL 529783|B.1.1.206|South Africa|2020-08-21	0.0005171177	Africa
Africa|hCoV-19/Gambia/NPHL-245/2020|EPI ISL 561251|B.1.1|Gambia|2020	Africa|hCoV-19/South Africa/KRISP-K002789/2020|EPI ISL 529783|B.1.1.206|South Africa|2020-08-21	0.0003385946	Africa
Africa|hCoV-19/Gambia/NPHL-2457/2020|EPI ISL 561252|B.1.1|Gambia|2020-07-21	Africa|hCoV-19/South Africa/KRISP-K002789/2020|EPI ISL 529783|B.1.1.206|South Africa|2020-08-21	0.0005170999	Africa
Africa|hCoV-19/Gambia/NPHL-2458/2020|EPI ISL 561253|B.1.292|Gambia|2020-07-21	Africa|hCoV-19/South Africa/KRISP-K002789/2020|EPI ISL 529783|B.1.1.206|South Africa|2020-08-21	0.0005862871	Africa
Africa|hCoV-19/Gambia/NPHL-2463/2020|EPI ISL 561254|B.1.1|Gambia|2020	Africa|hCoV-19/South Africa/KRISP-K002789/2020|EPI ISL 529783|B.1.1.206|South Africa|2020-08-21	0.0005223026	Africa
Africa|hCoV-19/Gambia/NPHL-2465/2020|EPI ISL 561255|B.1.1|Gambia|2020-07-21	Africa|hCoV-19/South Africa/KRISP-K002789/2020|EPI ISL 529783|B.1.1.206|South Africa|2020-08-21	0.0005171356	Africa
Africa|hCoV-19/Gambia/NPHL-2469/2020|EPI ISL 561256|B.1.5.12|Gambia|2020-07-21	Africa|hCoV-19/South Africa/KRISP-K002789/2020|EPI ISL 529783|B.1.1.206|South Africa|2020-08-21	0.0006551469	Africa
Africa|hCoV-19/Gambia/NPHL-247/2020|EPI ISL 561257|B.1.1.293|Gambia|2020	Africa|hCoV-19/South Africa/KRISP-K002789/2020|EPI ISL 529783|B.1.1.206|South Africa|2020-08-21	0.0004369558	Africa
Africa|hCoV-19/Gambia/NPHL-2470/2020|EPI ISL 561258|B.1.1|Gambia|2020-07-21	Africa|hCoV-19/South Africa/KRISP-K002789/2020|EPI ISL 529783|B.1.1.206|South Africa|2020-08-21	0.0005171177	Africa
Africa|hCoV-19/Gambia/NPHL-2472/2020|EPI ISL 561259|B.1.5.12|Gambia|2020-07-21	Africa|hCoV-19/South Africa/KRISP-K002789/2020|EPI ISL 529783|B.1.1.206|South Africa|2020-08-21	0.0004481718	Africa
Africa|hCoV-19/Gambia/NPHL-2473/2020|EPI ISL 561260|B.1.5.12|Gambia|2020-07-21	Africa|hCoV-19/South Africa/KRISP-K002789/2020|EPI ISL 529783|B.1.1.206|South Africa|2020-08-21	0.0007061081	Africa
Africa|hCoV-19/Gambia/NPHL-2478/2020|EPI ISL 561261|B.1.5.12|Gambia|2020-07-21	Africa|hCoV-19/South Africa/KRISP-K002789/2020|EPI ISL 529783|B.1.1.206|South Africa|2020-08-21	0.0004875369	Africa
Africa|hCoV-19/Gambia/NPHL-2497/2020|EPI ISL 561262|B.1.1.242|Gambia|2020-07-21	Africa|hCoV-19/South Africa/KRISP-K002789/2020|EPI ISL 529783|B.1.1.206|South Africa|2020-08-21	0.0004874571	Africa
Africa|hCoV-19/Gambia/NPHL-2504/2020|EPI ISL 561264|B.1.5.12|Gambia|2020-07-23	Africa|hCoV-19/South Africa/KRISP-K002789/2020|EPI ISL 529783|B.1.1.206|South Africa|2020-08-21	0.0007182563	Africa
Africa|hCoV-19/Gambia/NPHL-2514/2020|EPI ISL 561265|B.1.5.12|Gambia|2020-07-21	Africa|hCoV-19/South Africa/KRISP-K002789/2020|EPI ISL 529783|B.1.1.206|South Africa|2020-08-21	0.0006551536	Africa
Africa|hCoV-19/Gambia/NPHL-2521/2020|EPI ISL 561266|B.1.5.12|Gambia|2020-07-23	Africa|hCoV-19/South Africa/KRISP-K002789/2020|EPI ISL 529783|B.1.1.206|South Africa|2020-08-21	0.0006551267	Africa
Africa|hCoV-19/Gambia/NPHL-2522/2020|EPI ISL 561267|B.1.1.293|Gambia|2020-07-22	Africa|hCoV-19/South Africa/KRISP-K002789/2020|EPI ISL 529783|B.1.1.206|South Africa|2020-08-21	0.0004830378	Africa
Africa|hCoV-19/Gambia/NPHL-2524/2020|EPI ISL 561268|B.1.1|Gambia|2020-07-24	Africa|hCoV-19/South Africa/KRISP-K002789/2020|EPI ISL 529783|B.1.1.206|South Africa|2020-08-21	0.0004705979	Africa
Africa|hCoV-19/Gambia/NPHL-2529/2020|EPI ISL 561269|B.1.1.293|Gambia|2020-07-21	Africa|hCoV-19/South Africa/KRISP-K002789/2020|EPI ISL 529783|B.1.1.206|South Africa|2020-08-21	0.0004481147	Africa
Africa|hCoV-19/Gambia/NPHL-253/2020|EPI ISL 561270|B.1.1.293|Gambia|2020	Africa|hCoV-19/South Africa/KRISP-K002789/2020|EPI ISL 529783|B.1.1.206|South Africa|2020-08-21	0.0004705615	Africa
Africa|hCoV-19/Gambia/NPHL-2537/2020|EPI ISL 561271|B.1.1|Gambia|2020	Africa|hCoV-19/South Africa/KRISP-K002789/2020|EPI ISL 529783|B.1.1.206|South Africa|2020-08-21	0.0005462508	Africa
Africa|hCoV-19/Gambia/NPHL-2538/2020|EPI ISL 561272|B.1.5.12|Gambia|2020-07-21	Africa|hCoV-19/South Africa/KRISP-K002789/2020|EPI ISL 529783|B.1.1.206|South Africa|2020-08-21	0.0006206185	Africa
Africa|hCoV-19/Gambia/NPHL-2550/2020|EPI ISL 561274|B.1.292|Gambia|2020-07-21	Africa|hCoV-19/South Africa/KRISP-K002789/2020|EPI ISL 529783|B.1.1.206|South Africa|2020-08-21	0.0005516360	Africa
Africa|hCoV-19/Gambia/NPHL-2554/2020|EPI ISL 561275|B.1.5.12|Gambia|2020	Africa|hCoV-19/South Africa/KRISP-K002789/2020|EPI ISL 529783|B.1.1.206|South Africa|2020-08-21	0.0005516627	Africa
Africa|hCoV-19/Gambia/NPHL-2555/2020|EPI ISL 561276|B.1.1|Gambia|2020-07-21	Africa|hCoV-19/South Africa/KRISP-K002789/2020|EPI ISL 529783|B.1.1.206|South Africa|2020-08-21	0.0004876130	Africa
Africa|hCoV-19/Gambia/NPHL-256/2020|EPI ISL 561277|B.1.1.293|Gambia|2020	Africa|hCoV-19/South Africa/KRISP-K002789/2020|EPI ISL 529783|B.1.1.206|South Africa|2020-08-21	0.0003697206	Africa
Africa|hCoV-19/Gambia/NPHL-2560/2020|EPI ISL 561278|B.1.1|Gambia|2020	Africa|hCoV-19/South Africa/KRISP-K002789/2020|EPI ISL 529783|B.1.1.206|South Africa|2020-08-21	0.0005170999	Africa
Africa|hCoV-19/Gambia/NPHL-2567/2020|EPI ISL 561279|B.1|Gambia|2020	Africa|hCoV-19/South Africa/KRISP-K002789/2020|EPI ISL 529783|B.1.1.206|South Africa|2020-08-21	0.0007734446	Africa
Africa|hCoV-19/Gambia/NPHL-2573/2020|EPI ISL 561280|B.1.1.293|Gambia|2020	Africa|hCoV-19/South Africa/KRISP-K002789/2020|EPI ISL 529783|B.1.1.206|South Africa|2020-08-21	0.0004481765	Africa
Africa|hCoV-19/Gambia/NPHL-2586/2020|EPI ISL 561281|B.1.5.12|Gambia|2020-07-23	Africa|hCoV-19/South Africa/KRISP-K002789/2020|EPI ISL 529783|B.1.1.206|South Africa|2020-08-21	0.0005571365	Africa
Africa|hCoV-19/Gambia/NPHL-2588/2020|EPI ISL 561282|B.1.1|Gambia|2020	Africa|hCoV-19/South Africa/KRISP-K002789/2020|EPI ISL 529783|B.1.1.206|South Africa|2020-08-21	0.0005378298	Africa
Africa|hCoV-19/Gambia/NPHL-2615/2020|EPI ISL 561283|B.1.1.293|Gambia|2020-08-18	Africa|hCoV-19/South Africa/KRISP-K002789/2020|EPI ISL 529783|B.1.1.206|South Africa|2020-08-21	0.0004705615	Africa
Africa|hCoV-19/Gambia/NPHL-2626/2020|EPI ISL 561284|B.1.1.293|Gambia|2020	Africa|hCoV-19/South Africa/KRISP-K002789/2020|EPI ISL 529783|B.1.1.206|South Africa|2020-08-21	0.0004706295	Africa
Africa|hCoV-19/Gambia/NPHL-2640/2020|EPI ISL 561285|B.1.5.12|Gambia|2020-06-17	Africa|hCoV-19/South Africa/KRISP-K002789/2020|EPI ISL 529783|B.1.1.206|South Africa|2020-08-21	0.0005378551	Africa
Africa|hCoV-19/Gambia/NPHL-266/2020|EPI ISL 561286|B.1.5.12|Gambia|2020	Africa|hCoV-19/South Africa/KRISP-K002789/2020|EPI ISL 529783|B.1.1.206|South Africa|2020-08-21	0.0006206526	Africa
Africa|hCoV-19/Gambia/NPHL-2706/2020|EPI ISL 561287|B.1.292|Gambia|2020	Africa|hCoV-19/South Africa/KRISP-K002789/2020|EPI ISL 529783|B.1.1.206|South Africa|2020-08-21	0.0006050972	Africa
Africa|hCoV-19/Gambia/NPHL-2712/2020|EPI ISL 561288|B.1.5.12|Gambia|2020-08-03	Africa|hCoV-19/South Africa/KRISP-K002789/2020|EPI ISL 529783|B.1.1.206|South Africa|2020-08-21	0.0006387996	Africa
Africa|hCoV-19/Gambia/NPHL-2727/2020|EPI ISL 561289|B.1.5.12|Gambia|2020-08-04	Africa|hCoV-19/South Africa/KRISP-K002789/2020|EPI ISL 529783|B.1.1.206|South Africa|2020-08-21	0.0006387718	Africa
Africa|hCoV-19/Gambia/NPHL-2729/2020|EPI ISL 561290|B.1.1|Gambia|2020-07-23	Africa|hCoV-19/South Africa/KRISP-K002789/2020|EPI ISL 529783|B.1.1.206|South Africa|2020-08-21	0.0005042052	Africa
Africa|hCoV-19/Gambia/NPHL-2736/2020|EPI ISL 561291|B.1.1.242|Gambia|2020-07-25	Africa|hCoV-19/South Africa/KRISP-K002789/2020|EPI ISL 529783|B.1.1.206|South Africa|2020-08-21	0.0005378190	Africa
Africa|hCoV-19/Gambia/NPHL-2759/2020|EPI ISL 561292|B.1.5.12|Gambia|2020-08-07	Africa|hCoV-19/South Africa/KRISP-K002789/2020|EPI ISL 529783|B.1.1.206|South Africa|2020-08-21	0.0006051928	Africa
Africa|hCoV-19/Gambia/NPHL-2762/2020|EPI ISL 561293|B.1.5.12|Gambia|2020-07-25	Africa|hCoV-19/South Africa/KRISP-K002789/2020|EPI ISL 529783|B.1.1.206|South Africa|2020-08-21	0.0006724184	Africa
Africa|hCoV-19/Gambia/NPHL-2767/2020|EPI ISL 561294|B.1.1.293|Gambia|2020-07-25	Africa|hCoV-19/South Africa/KRISP-K002789/2020|EPI ISL 529783|B.1.1.206|South Africa|2020-08-21	0.0005041951	Africa
Africa|hCoV-19/Gambia/NPHL-2768/2020|EPI ISL 561295|B.1.1.293|Gambia|2020-07-27	Africa|hCoV-19/South Africa/KRISP-K002789/2020|EPI ISL 529783|B.1.1.206|South Africa|2020-08-21	0.0004369411	Africa
Africa|hCoV-19/Gambia/NPHL-277/2020|EPI ISL 561296|B.1.5.12|Gambia|2020	Africa|hCoV-19/South Africa/KRISP-K002789/2020|EPI ISL 529783|B.1.1.206|South Africa|2020-08-21	0.0006387868	Africa
Africa|hCoV-19/Gambia/NPHL-2785/2020|EPI ISL 561297|B.1.1.242|Gambia|2020-07-27	Africa|hCoV-19/South Africa/KRISP-K002789/2020|EPI ISL 529783|B.1.1.206|South Africa|2020-08-21	0.0004705679	Africa
Africa|hCoV-19/Gambia/NPHL-2790/2020|EPI ISL 561298|B.1.1.293|Gambia|2020	Africa|hCoV-19/South Africa/KRISP-K002789/2020|EPI ISL 529783|B.1.1.206|South Africa|2020-08-21	0.0005042052	Africa
Africa|hCoV-19/Gambia/NPHL-2825/2020|EPI ISL 561299|B.1.5.12|Gambia|2020	Africa|hCoV-19/South Africa/KRISP-K002789/2020|EPI ISL 529783|B.1.1.206|South Africa|2020-08-21	0.0005714577	Africa
Africa|hCoV-19/Gambia/NPHL-287/2020|EPI ISL 561300|B.1.1.293|Gambia|2020	Africa|hCoV-19/South Africa/KRISP-K002789/2020|EPI ISL 529783|B.1.1.206|South Africa|2020-08-21	0.0004705867	Africa
Africa|hCoV-19/Gambia/NPHL-2889/2020|EPI ISL 561301|B.1.5.12|Gambia|2020	Africa|hCoV-19/South Africa/KRISP-K002789/2020|EPI ISL 529783|B.1.1.206|South Africa|2020-08-21	0.0006844513	Africa
Africa|hCoV-19/Gambia/NPHL-2892/2020|EPI ISL 561302|B.1.5.12|Gambia|2020-09-07	Africa|hCoV-19/South Africa/KRISP-K002789/2020|EPI ISL 529783|B.1.1.206|South Africa|2020-08-21	0.0006844513	Africa
Africa|hCoV-19/Gambia/NPHL-290/2020|EPI ISL 561303|B.1.1.293|Gambia|2020	Africa|hCoV-19/South Africa/KRISP-K002789/2020|EPI ISL 529783|B.1.1.206|South Africa|2020-08-21	0.0004369411	Africa
Africa|hCoV-19/Gambia/NPHL-2909/2020|EPI ISL 561304|B.1.1.293|Gambia|2020-07-26	Africa|hCoV-19/South Africa/KRISP-K002789/2020|EPI ISL 529783|B.1.1.206|South Africa|2020-08-21	0.0004705820	Africa
Africa|hCoV-19/Gambia/NPHL-2984/2020|EPI ISL 561307|B.1.1.293|Gambia|2020	Africa|hCoV-19/South Africa/KRISP-K002789/2020|EPI ISL 529783|B.1.1.206|South Africa|2020-08-21	0.0005042272	Africa
Africa|hCoV-19/Gambia/NPHL-299/2020|EPI ISL 561308|B.1.1.293|Gambia|2020	Africa|hCoV-19/South Africa/KRISP-K002789/2020|EPI ISL 529783|B.1.1.206|South Africa|2020-08-21	0.0004705709	Africa
Africa|hCoV-19/Gambia/NPHL-3047/2020|EPI ISL 561309|B.1.5.12|Gambia|2020-07-28	Africa|hCoV-19/South Africa/KRISP-K002789/2020|EPI ISL 529783|B.1.1.206|South Africa|2020-08-21	0.0006788764	Africa
Africa|hCoV-19/Gambia/NPHL-3055/2020|EPI ISL 561310|B.1.5.12|Gambia|2020-07-17	Africa|hCoV-19/South Africa/KRISP-K002789/2020|EPI ISL 529783|B.1.1.206|South Africa|2020-08-21	0.0006724183	Africa
Africa|hCoV-19/Gambia/NPHL-3062/2020|EPI ISL 561311|B.1.5.12|Gambia|2020	Africa|hCoV-19/South Africa/KRISP-K002789/2020|EPI ISL 529783|B.1.1.206|South Africa|2020-08-21	0.0006788764	Africa
Africa|hCoV-19/Gambia/NPHL-3079/2020|EPI ISL 561312|B.1.5.12|Gambia|2020-07-27	Africa|hCoV-19/South Africa/KRISP-K002789/2020|EPI ISL 529783|B.1.1.206|South Africa|2020-08-21	0.0006844513	Africa
Africa|hCoV-19/Gambia/NPHL-3206/2020|EPI ISL 561313|B.1.1.293|Gambia|2020	Africa|hCoV-19/South Africa/KRISP-K002789/2020|EPI ISL 529783|B.1.1.206|South Africa|2020-08-21	0.0005378424	Africa
Africa|hCoV-19/Gambia/NPHL-3254/2020|EPI ISL 561315|B.1.5.12|Gambia|2020-07-28	Africa|hCoV-19/South Africa/KRISP-K002789/2020|EPI ISL 529783|B.1.1.206|South Africa|2020-08-21	0.0006778873	Africa
Africa|hCoV-19/Gambia/NPHL-3281/2020|EPI ISL 561316|B.1.1|Gambia|2020-07-28	Africa|hCoV-19/South Africa/KRISP-K002789/2020|EPI ISL 529783|B.1.1.206|South Africa|2020-08-21	0.0005919319	Africa
Africa|hCoV-19/Gambia/NPHL-483B/2020|EPI ISL 561318|B.1.1|Gambia|2020	Africa|hCoV-19/South Africa/KRISP-K002789/2020|EPI ISL 529783|B.1.1.206|South Africa|2020-08-21	0.0005921753	Africa
Africa|hCoV-19/Gambia/NPHL-704/2020|EPI ISL 561320|B.1.1.293|Gambia|2020	Africa|hCoV-19/South Africa/KRISP-K002789/2020|EPI ISL 529783|B.1.1.206|South Africa|2020-08-21	0.0006897170	Africa
Africa|hCoV-19/Gambia/NPHL-737/2020|EPI ISL 561323|B.1.1.293|Gambia|2020	Africa|hCoV-19/South Africa/KRISP-K002789/2020|EPI ISL 529783|B.1.1.206|South Africa|2020-08-21	0.0004136257	Africa
Africa|hCoV-19/Gambia/NPHL-748/2020|EPI ISL 561324|B.1.1|Gambia|2020	Africa|hCoV-19/South Africa/KRISP-K002789/2020|EPI ISL 529783|B.1.1.206|South Africa|2020-08-21	0.0004705978	Africa
Africa|hCoV-19/Gambia/NPHL-758/2020|EPI ISL 561326|B.1.1.293|Gambia|2020	Africa|hCoV-19/South Africa/KRISP-K002789/2020|EPI ISL 529783|B.1.1.206|South Africa|2020-08-21	0.0003788265	Africa
Africa|hCoV-19/Gambia/NPHL-760/2020|EPI ISL 561327|B.1.5|Gambia|2020	Africa|hCoV-19/South Africa/KRISP-K002789/2020|EPI ISL 529783|B.1.1.206|South Africa|2020-08-21	0.0003386175	Africa
Africa|hCoV-19/Gambia/NPHL-790/2020|EPI ISL 561329|B.1.5|Gambia|2020	Africa|hCoV-19/South Africa/KRISP-K002789/2020|EPI ISL 529783|B.1.1.206|South Africa|2020-08-21	0.0003072429	Africa
Africa|hCoV-19/Gambia/NPHL-923/2020|EPI ISL 561330|B.1.5.12|Gambia|2020	Africa|hCoV-19/South Africa/KRISP-K002789/2020|EPI ISL 529783|B.1.1.206|South Africa|2020-08-21	0.0005714961	Africa
Africa|hCoV-19/Gambia/NPHL-930/2020|EPI ISL 561331|B.1.5|Gambia|2020	Africa|hCoV-19/South Africa/KRISP-K002789/2020|EPI ISL 529783|B.1.1.206|South Africa|2020-08-21	0.0003413915	Africa
Africa|hCoV-19/Gambia/NPHL-941/2020|EPI ISL 561332|B.1.5.12|Gambia|2020	Africa|hCoV-19/South Africa/KRISP-K002789/2020|EPI ISL 529783|B.1.1.206|South Africa|2020-08-21	0.0006051114	Africa
Africa|hCoV-19/Gambia/NPHL-956/2020|EPI ISL 561334|B.1.5.12|Gambia|2020	Africa|hCoV-19/South Africa/KRISP-K002789/2020|EPI ISL 529783|B.1.1.206|South Africa|2020-08-21	0.0006146015	Africa
Africa|hCoV-19/Ghana/1651 S3/2020|EPI ISL 422387|A.11|Ghana|2020-03-25	Africa|hCoV-19/South Africa/KRISP-K002789/2020|EPI ISL 529783|B.1.1.206|South Africa|2020-08-21	0.0007693568	Africa
Africa|hCoV-19/Ghana/1659 S14/2020|EPI ISL 422405|B.1.220|Ghana|2020-03-25	Africa|hCoV-19/South Africa/KRISP-K002789/2020|EPI ISL 529783|B.1.1.206|South Africa|2020-08-21	0.0004903636	Africa
Africa|hCoV-19/Ghana/2230 S4/2020|EPI ISL 422390|B.40|Ghana|2020-03-25	Africa|hCoV-19/South Africa/KRISP-K002789/2020|EPI ISL 529783|B.1.1.206|South Africa|2020-08-21	0.0006803702	Africa
Africa|hCoV-19/Ghana/2333 S5/2020|EPI ISL 422394|B.1.3|Ghana|2020-03-27	Africa|hCoV-19/South Africa/KRISP-K002789/2020|EPI ISL 529783|B.1.1.206|South Africa|2020-08-21	0.0005826447	Africa
Africa|hCoV-19/Ghana/2573 S27/2020|EPI ISL 515082|A|Ghana|2020-03-29	Africa|hCoV-19/South Africa/KRISP-K002789/2020|EPI ISL 529783|B.1.1.206|South Africa|2020-08-21	0.0008797837	Africa
Africa|hCoV-19/Ghana/2666 S32/2020|EPI ISL 515083|A|Ghana|2020-03-27	Africa|hCoV-19/South Africa/KRISP-K002789/2020|EPI ISL 529783|B.1.1.206|South Africa|2020-08-21	0.0003084854	Africa
Africa|hCoV-19/Ghana/2709 S25/2020|EPI ISL 515084|B.1|Ghana|2020-03-28	Africa|hCoV-19/South Africa/KRISP-K002789/2020|EPI ISL 529783|B.1.1.206|South Africa|2020-08-21	0.0006057342	Africa
Africa|hCoV-19/Ghana/2828 S6/2020|EPI ISL 422397|A.11|Ghana|2020-03-29	Africa|hCoV-19/South Africa/KRISP-K002789/2020|EPI ISL 529783|B.1.1.206|South Africa|2020-08-21	0.0008862089	Africa
Africa|hCoV-19/Ghana/2852 S30/2020|EPI ISL 515085|B.6|Ghana|2020-03-28	Africa|hCoV-19/South Africa/KRISP-K002789/2020|EPI ISL 529783|B.1.1.206|South Africa|2020-08-21	0.0003078313	Africa
Africa|hCoV-19/Ghana/2914 S8/2020|EPI ISL 422399|B.1.1|Ghana|2020-03-30	Africa|hCoV-19/South Africa/KRISP-K002789/2020|EPI ISL 529783|B.1.1.206|South Africa|2020-08-21	0.0003467819	Africa
Africa|hCoV-19/Ghana/34927 S20/2020|EPI ISL 515086|A.11|Ghana|2020-05-23	Africa|hCoV-19/South Africa/KRISP-K002789/2020|EPI ISL 529783|B.1.1.206|South Africa|2020-08-21	0.0007808986	Africa
Africa|hCoV-19/Ghana/34928 S21/2020|EPI ISL 515087|A.11|Ghana|2020-05-23	Africa|hCoV-19/South Africa/KRISP-K002789/2020|EPI ISL 529783|B.1.1.206|South Africa|2020-08-21	0.0008857079	Africa
Africa|hCoV-19/Ghana/34980 S22/2020|EPI ISL 515088|B.1.1|Ghana|2020-05-23	Africa|hCoV-19/South Africa/KRISP-K002789/2020|EPI ISL 529783|B.1.1.206|South Africa|2020-08-21	0.0003465452	Africa
Africa|hCoV-19/Ghana/34983 S40/2020|EPI ISL 515089|B.1.1|Ghana|2020-05-23	Africa|hCoV-19/South Africa/KRISP-K002789/2020|EPI ISL 529783|B.1.1.206|South Africa|2020-08-21	0.0004095566	Africa
Africa|hCoV-19/Ghana/35012 S17/2020|EPI ISL 515090|B.1.1|Ghana|2020-05-23	Africa|hCoV-19/South Africa/KRISP-K002789/2020|EPI ISL 529783|B.1.1.206|South Africa|2020-08-21	0.0004033357	Africa
Africa|hCoV-19/Ghana/35019 S18/2020|EPI ISL 515091|B.1.1|Ghana|2020-05-23	Africa|hCoV-19/South Africa/KRISP-K002789/2020|EPI ISL 529783|B.1.1.206|South Africa|2020-08-21	0.0003094717	Africa
Africa|hCoV-19/Ghana/35183 S24/2020|EPI ISL 515092|A|Ghana|2020-05-24	Africa|hCoV-19/South Africa/KRISP-K002789/2020|EPI ISL 529783|B.1.1.206|South Africa|2020-08-21	0.0003130013	Africa
Africa|hCoV-19/Ghana/35280 S41/2020|EPI ISL 515093|A|Ghana|2020-05-24	Africa|hCoV-19/South Africa/KRISP-K002789/2020|EPI ISL 529783|B.1.1.206|South Africa|2020-08-21	0.0007925945	Africa
Africa|hCoV-19/Ghana/35394 S49/2020|EPI ISL 515094|B.1.1.307|Ghana|2020-05-24	Africa|hCoV-19/South Africa/KRISP-K002789/2020|EPI ISL 529783|B.1.1.206|South Africa|2020-08-21	0.0003446025	Africa
Africa|hCoV-19/Ghana/35466 S19/2020|EPI ISL 515095|B.1.1|Ghana|2020-05-24	Africa|hCoV-19/South Africa/KRISP-K002789/2020|EPI ISL 529783|B.1.1.206|South Africa|2020-08-21	0.0003753001	Africa
Africa|hCoV-19/Ghana/35563 S37/2020|EPI ISL 515096|A.11|Ghana|2020-05-24	Africa|hCoV-19/South Africa/KRISP-K002789/2020|EPI ISL 529783|B.1.1.206|South Africa|2020-08-21	0.0009079055	Africa
Africa|hCoV-19/Ghana/36523 S23/2020|EPI ISL 515097|A|Ghana|2020-05-27	Africa|hCoV-19/South Africa/KRISP-K002789/2020|EPI ISL 529783|B.1.1.206|South Africa|2020-08-21	0.0004451903	Africa
Africa|hCoV-19/Ghana/81216 S36/2020|EPI ISL 515098|A|Ghana|2020-05-20	Africa|hCoV-19/South Africa/KRISP-K002789/2020|EPI ISL 529783|B.1.1.206|South Africa|2020-08-21	0.0008792272	Africa
Africa|hCoV-19/Ghana/81219 S34/2020|EPI ISL 515099|B.1.1|Ghana|2020-05-20	Africa|hCoV-19/South Africa/KRISP-K002789/2020|EPI ISL 529783|B.1.1.206|South Africa|2020-08-21	0.0003072220	Africa
Africa|hCoV-19/Ghana/82879 S48/2020|EPI ISL 515100|B.1|Ghana|2020-05-20	Africa|hCoV-19/South Africa/KRISP-K002789/2020|EPI ISL 529783|B.1.1.206|South Africa|2020-08-21	0.0006089593	Africa
Africa|hCoV-19/Ghana/83637 S29/2020|EPI ISL 515101|B.1.1|Ghana|2020-05-22	Africa|hCoV-19/South Africa/KRISP-K002789/2020|EPI ISL 529783|B.1.1.206|South Africa|2020-08-21	0.0003375708	Africa
Africa|hCoV-19/Ghana/84049 S31/2020|EPI ISL 515102|B.1|Ghana|2020-05-25	Africa|hCoV-19/South Africa/KRISP-K002789/2020|EPI ISL 529783|B.1.1.206|South Africa|2020-08-21	0.0006402393	Africa
Africa|hCoV-19/Ghana/84162 S45/2020|EPI ISL 515103|A|Ghana|2020-04-25	Africa|hCoV-19/South Africa/KRISP-K002789/2020|EPI ISL 529783|B.1.1.206|South Africa|2020-08-21	0.0007581364	Africa
Africa|hCoV-19/Ghana/84182 S43/2020|EPI ISL 515104|B.1.1|Ghana|2020-05-25	Africa|hCoV-19/South Africa/KRISP-K002789/2020|EPI ISL 529783|B.1.1.206|South Africa|2020-08-21	0.0004778174	Africa
Africa|hCoV-19/Ghana/84210 S44/2020|EPI ISL 515105|A|Ghana|2020-05-24	Africa|hCoV-19/South Africa/KRISP-K002789/2020|EPI ISL 529783|B.1.1.206|South Africa|2020-08-21	0.0008153103	Africa
Africa|hCoV-19/Ghana/84218 S47/2020|EPI ISL 515106|A|Ghana|2020-05-25	Africa|hCoV-19/South Africa/KRISP-K002789/2020|EPI ISL 529783|B.1.1.206|South Africa|2020-08-21	0.0008968174	Africa
Africa|hCoV-19/Ghana/84260 S28/2020|EPI ISL 515107|A|Ghana|2020-05-25	Africa|hCoV-19/South Africa/KRISP-K002789/2020|EPI ISL 529783|B.1.1.206|South Africa|2020-08-21	0.0007804403	Africa
Africa|hCoV-19/Ghana/84279 S42/2020|EPI ISL 515108|B.1|Ghana|2020-05-25	Africa|hCoV-19/South Africa/KRISP-K002789/2020|EPI ISL 529783|B.1.1.206|South Africa|2020-08-21	0.0006444513	Africa
Africa|hCoV-19/Ghana/84301 S35/2020|EPI ISL 515109|A.11|Ghana|2020-05-24	Africa|hCoV-19/South Africa/KRISP-K002789/2020|EPI ISL 529783|B.1.1.206|South Africa|2020-08-21	0.0007722541	Africa
Africa|hCoV-19/Ghana/84430 S51/2020|EPI ISL 515110|B.1.1.307|Ghana|2020-05-25	Africa|hCoV-19/South Africa/KRISP-K002789/2020|EPI ISL 529783|B.1.1.206|South Africa|2020-08-21	0.0003383427	Africa
Africa|hCoV-19/Ghana/84438 S50/2020|EPI ISL 515111|A|Ghana|2020-05-24	Africa|hCoV-19/South Africa/KRISP-K002789/2020|EPI ISL 529783|B.1.1.206|South Africa|2020-08-21	0.0007775389	Africa
Africa|hCoV-19/Ghana/84484 S16/2020|EPI ISL 515112|B.1.1|Ghana|2020-05-25	Africa|hCoV-19/South Africa/KRISP-K002789/2020|EPI ISL 529783|B.1.1.206|South Africa|2020-08-21	0.0004136826	Africa
Africa|hCoV-19/Ghana/KATH23/2020|EPI ISL 515181|A.11|Ghana|2020-03-22	Africa|hCoV-19/South Africa/KRISP-K002789/2020|EPI ISL 529783|B.1.1.206|South Africa|2020-08-21	0.0007397497	Africa
Africa|hCoV-19/Ghana/TTH10/2020|EPI ISL 515182|A|Ghana|2020-03-27	Africa|hCoV-19/South Africa/KRISP-K002789/2020|EPI ISL 529783|B.1.1.206|South Africa|2020-08-21	0.0007060394	Africa
Africa|hCoV-19/Ghana/TTH11/2020|EPI ISL 515183|A|Ghana|2020-03-27	Africa|hCoV-19/South Africa/KRISP-K002789/2020|EPI ISL 529783|B.1.1.206|South Africa|2020-08-21	0.0007083728	Africa
Africa|hCoV-19/Ghana/TTH6/2020|EPI ISL 515248|A|Ghana|2020-03-27	Africa|hCoV-19/South Africa/KRISP-K002789/2020|EPI ISL 529783|B.1.1.206|South Africa|2020-08-21	0.0007060408	Africa
Africa|hCoV-19/Kenya/C1092/2020|EPI ISL 457849|B.1.5|Kenya|2020-04-18	Africa|hCoV-19/South Africa/KRISP-K002789/2020|EPI ISL 529783|B.1.1.206|South Africa|2020-08-21	0.0004198754	Africa
Africa|hCoV-19/Kenya/C1102/2020|EPI ISL 568708|B.1.5|Kenya|2020-04-19	Africa|hCoV-19/South Africa/KRISP-K002789/2020|EPI ISL 529783|B.1.1.206|South Africa|2020-08-21	0.0005483725	Africa
Africa|hCoV-19/Kenya/C1162/2020|EPI ISL 457850|B.1.5|Kenya|2020-04-19	Africa|hCoV-19/South Africa/KRISP-K002789/2020|EPI ISL 529783|B.1.1.206|South Africa|2020-08-21	0.0004154642	Africa
Africa|hCoV-19/Kenya/C1216/2020|EPI ISL 457854|B.1.5|Kenya|2020-04-19	Africa|hCoV-19/South Africa/KRISP-K002789/2020|EPI ISL 529783|B.1.1.206|South Africa|2020-08-21	0.0004369808	Africa
Africa|hCoV-19/Kenya/C1292/2020|EPI ISL 457856|B|Kenya|2020-04-20	Africa|hCoV-19/South Africa/KRISP-K002789/2020|EPI ISL 529783|B.1.1.206|South Africa|2020-08-21	0.0004457030	Africa
Africa|hCoV-19/Kenya/C1357/2020|EPI ISL 457858|B.1.5|Kenya|2020-04-20	Africa|hCoV-19/South Africa/KRISP-K002789/2020|EPI ISL 529783|B.1.1.206|South Africa|2020-08-21	0.0003864022	Africa
Africa|hCoV-19/Kenya/C1422/2020|EPI ISL 457861|B.1|Kenya|2020-04-20	Africa|hCoV-19/South Africa/KRISP-K002789/2020|EPI ISL 529783|B.1.1.206|South Africa|2020-08-21	0.0004234871	Africa
Africa|hCoV-19/Kenya/C1499/2020|EPI ISL 457863|B.1.5|Kenya|2020-04-20	Africa|hCoV-19/South Africa/KRISP-K002789/2020|EPI ISL 529783|B.1.1.206|South Africa|2020-08-21	0.0004456631	Africa
Africa|hCoV-19/Kenya/C1646/2020|EPI ISL 457865|B.1.5|Kenya|2020-04-21	Africa|hCoV-19/South Africa/KRISP-K002789/2020|EPI ISL 529783|B.1.1.206|South Africa|2020-08-21	0.0003908915	Africa
Africa|hCoV-19/Kenya/C1739/2020|EPI ISL 457866|B|Kenya|2020-04-22	Africa|hCoV-19/South Africa/KRISP-K002789/2020|EPI ISL 529783|B.1.1.206|South Africa|2020-08-21	0.0004574703	Africa
Africa|hCoV-19/Kenya/C1751/2020|EPI ISL 457867|B.1.5|Kenya|2020-04-22	Africa|hCoV-19/South Africa/KRISP-K002789/2020|EPI ISL 529783|B.1.1.206|South Africa|2020-08-21	0.0004033315	Africa
Africa|hCoV-19/Kenya/C21582/2020|EPI ISL 568872|B.1|Kenya|2020-06-22	Africa|hCoV-19/South Africa/KRISP-K002789/2020|EPI ISL 529783|B.1.1.206|South Africa|2020-08-21	0.0006724184	Africa
Africa|hCoV-19/Kenya/C22/2020|EPI ISL 457845|B.1.5|Kenya|2020-03-17	Africa|hCoV-19/South Africa/KRISP-K002789/2020|EPI ISL 529783|B.1.1.206|South Africa|2020-08-21	0.0004220385	Africa
Africa|hCoV-19/Kenya/C2439/2020|EPI ISL 457877|B.1.5|Kenya|2020-04-24	Africa|hCoV-19/South Africa/KRISP-K002789/2020|EPI ISL 529783|B.1.1.206|South Africa|2020-08-21	0.0004753602	Africa
Africa|hCoV-19/Kenya/C2449/2020|EPI ISL 457878|B.1.5|Kenya|2020-04-24	Africa|hCoV-19/South Africa/KRISP-K002789/2020|EPI ISL 529783|B.1.1.206|South Africa|2020-08-21	0.0004171247	Africa
Africa|hCoV-19/Kenya/C2469/2020|EPI ISL 457879|B.1.5|Kenya|2020-04-24	Africa|hCoV-19/South Africa/KRISP-K002789/2020|EPI ISL 529783|B.1.1.206|South Africa|2020-08-21	0.0004093149	Africa
Africa|hCoV-19/Kenya/C253/2020|EPI ISL 457868|B.1|Kenya|2020-04-03	Africa|hCoV-19/South Africa/KRISP-K002789/2020|EPI ISL 529783|B.1.1.206|South Africa|2020-08-21	0.0004369705	Africa
Africa|hCoV-19/Kenya/C256/2020|EPI ISL 568697|B.1.5|Kenya|2020-04-04	Africa|hCoV-19/South Africa/KRISP-K002789/2020|EPI ISL 529783|B.1.1.206|South Africa|2020-08-21	0.0004539767	Africa
Africa|hCoV-19/Kenya/C2582/2020|EPI ISL 457883|B.1.5|Kenya|2020-04-25	Africa|hCoV-19/South Africa/KRISP-K002789/2020|EPI ISL 529783|B.1.1.206|South Africa|2020-08-21	0.0004844266	Africa
Africa|hCoV-19/Kenya/C2685/2020|EPI ISL 457884|B.1.5|Kenya|2020-04-25	Africa|hCoV-19/South Africa/KRISP-K002789/2020|EPI ISL 529783|B.1.1.206|South Africa|2020-08-21	0.0004714328	Africa
Africa|hCoV-19/Kenya/C2777/2020|EPI ISL 457887|B.1|Kenya|2020-04-26	Africa|hCoV-19/South Africa/KRISP-K002789/2020|EPI ISL 529783|B.1.1.206|South Africa|2020-08-21	0.0003908776	Africa
Africa|hCoV-19/Kenya/C2826/2020|EPI ISL 457891|B.1.5|Kenya|2020-04-27	Africa|hCoV-19/South Africa/KRISP-K002789/2020|EPI ISL 529783|B.1.1.206|South Africa|2020-08-21	0.0004073976	Africa
Africa|hCoV-19/Kenya/C2847/2020|EPI ISL 457892|B.1.5|Kenya|2020-04-27	Africa|hCoV-19/South Africa/KRISP-K002789/2020|EPI ISL 529783|B.1.1.206|South Africa|2020-08-21	0.0003864430	Africa
Africa|hCoV-19/Kenya/C293/2020|EPI ISL 457871|A|Kenya|2020-04-04	Africa|hCoV-19/South Africa/KRISP-K002789/2020|EPI ISL 529783|B.1.1.206|South Africa|2020-08-21	0.0007320232	Africa
Africa|hCoV-19/Kenya/C310/2020|EPI ISL 457874|B.4|Kenya|2020-04-04	Africa|hCoV-19/South Africa/KRISP-K002789/2020|EPI ISL 529783|B.1.1.206|South Africa|2020-08-21	0.0008912385	Africa
Africa|hCoV-19/Kenya/C3129/2020|EPI ISL 457897|B.1.5|Kenya|2020-04-28	Africa|hCoV-19/South Africa/KRISP-K002789/2020|EPI ISL 529783|B.1.1.206|South Africa|2020-08-21	0.0004392794	Africa
Africa|hCoV-19/Kenya/C314/2020|EPI ISL 457875|A|Kenya|2020-04-04	Africa|hCoV-19/South Africa/KRISP-K002789/2020|EPI ISL 529783|B.1.1.206|South Africa|2020-08-21	0.0007733308	Africa
Africa|hCoV-19/Kenya/C316/2020|EPI ISL 457876|B.4|Kenya|2020-04-04	Africa|hCoV-19/South Africa/KRISP-K002789/2020|EPI ISL 529783|B.1.1.206|South Africa|2020-08-21	0.0008994475	Africa
Africa|hCoV-19/Kenya/C3194/2020|EPI ISL 457901|B.1.5|Kenya|2020-04-28	Africa|hCoV-19/South Africa/KRISP-K002789/2020|EPI ISL 529783|B.1.1.206|South Africa|2020-08-21	0.0004497932	Africa
Africa|hCoV-19/Kenya/C3205/2020|EPI ISL 457902|B.1.5|Kenya|2020-04-28	Africa|hCoV-19/South Africa/KRISP-K002789/2020|EPI ISL 529783|B.1.1.206|South Africa|2020-08-21	0.0004117301	Africa
Africa|hCoV-19/Kenya/C3208/2020|EPI ISL 457903|B.1.5|Kenya|2020-04-28	Africa|hCoV-19/South Africa/KRISP-K002789/2020|EPI ISL 529783|B.1.1.206|South Africa|2020-08-21	0.0003854276	Africa
Africa|hCoV-19/Kenya/C3381/2020|EPI ISL 568714|B.1.5|Kenya|2020-04-30	Africa|hCoV-19/South Africa/KRISP-K002789/2020|EPI ISL 529783|B.1.1.206|South Africa|2020-08-21	0.0004413564	Africa
Africa|hCoV-19/Kenya/C3427/2020|EPI ISL 457906|B.1.5|Kenya|2020-04-29	Africa|hCoV-19/South Africa/KRISP-K002789/2020|EPI ISL 529783|B.1.1.206|South Africa|2020-08-21	0.0004748748	Africa
Africa|hCoV-19/Kenya/C3457/2020|EPI ISL 568715|B.1|Kenya|2020-04-30	Africa|hCoV-19/South Africa/KRISP-K002789/2020|EPI ISL 529783|B.1.1.206|South Africa|2020-08-21	0.0005194398	Africa
Africa|hCoV-19/Kenya/C3739/2020|EPI ISL 568717|B.1.5|Kenya|2020-05-04	Africa|hCoV-19/South Africa/KRISP-K002789/2020|EPI ISL 529783|B.1.1.206|South Africa|2020-08-21	0.0004073977	Africa
Africa|hCoV-19/Kenya/C389/2020|EPI ISL 568698|B.1.5|Kenya|2020-04-07	Africa|hCoV-19/South Africa/KRISP-K002789/2020|EPI ISL 529783|B.1.1.206|South Africa|2020-08-21	0.0003767433	Africa
Africa|hCoV-19/Kenya/C3980/2020|EPI ISL 568719|B.1|Kenya|2020-05-05	Africa|hCoV-19/South Africa/KRISP-K002789/2020|EPI ISL 529783|B.1.1.206|South Africa|2020-08-21	0.0004443992	Africa
Africa|hCoV-19/Kenya/C4083/2020|EPI ISL 568721|B.1.5|Kenya|2020-05-05	Africa|hCoV-19/South Africa/KRISP-K002789/2020|EPI ISL 529783|B.1.1.206|South Africa|2020-08-21	0.0004560731	Africa
Africa|hCoV-19/Kenya/C4195/2020|EPI ISL 568723|B.1.5|Kenya|2020-06-05	Africa|hCoV-19/South Africa/KRISP-K002789/2020|EPI ISL 529783|B.1.1.206|South Africa|2020-08-21	0.0004074118	Africa
Africa|hCoV-19/Kenya/C4199/2020|EPI ISL 568724|B.1.5|Kenya|2020-05-06	Africa|hCoV-19/South Africa/KRISP-K002789/2020|EPI ISL 529783|B.1.1.206|South Africa|2020-08-21	0.0004801128	Africa
Africa|hCoV-19/Kenya/C4214/2020|EPI ISL 568725|B.1|Kenya|2020-06-05	Africa|hCoV-19/South Africa/KRISP-K002789/2020|EPI ISL 529783|B.1.1.206|South Africa|2020-08-21	0.0004369513	Africa
Africa|hCoV-19/Kenya/C4419/2020|EPI ISL 568727|B.1|Kenya|2020-05-07	Africa|hCoV-19/South Africa/KRISP-K002789/2020|EPI ISL 529783|B.1.1.206|South Africa|2020-08-21	0.0005046819	Africa
Africa|hCoV-19/Kenya/C4420/2020|EPI ISL 568728|B.1.5|Kenya|2020-05-07	Africa|hCoV-19/South Africa/KRISP-K002789/2020|EPI ISL 529783|B.1.1.206|South Africa|2020-08-21	0.0004499020	Africa
Africa|hCoV-19/Kenya/C4585/2020|EPI ISL 568730|B.1.5|Kenya|2020-05-08	Africa|hCoV-19/South Africa/KRISP-K002789/2020|EPI ISL 529783|B.1.1.206|South Africa|2020-08-21	0.0004413755	Africa
Africa|hCoV-19/Kenya/C460/2020|EPI ISL 457910|B.1.5|Kenya|2020-04-08	Africa|hCoV-19/South Africa/KRISP-K002789/2020|EPI ISL 529783|B.1.1.206|South Africa|2020-08-21	0.0004177926	Africa
Africa|hCoV-19/Kenya/C4691/2020|EPI ISL 568733|B.1.5|Kenya|2020-05-09	Africa|hCoV-19/South Africa/KRISP-K002789/2020|EPI ISL 529783|B.1.1.206|South Africa|2020-08-21	0.0004129910	Africa
Africa|hCoV-19/Kenya/C4710/2020|EPI ISL 568735|B.1.5|Kenya|2020-05-08	Africa|hCoV-19/South Africa/KRISP-K002789/2020|EPI ISL 529783|B.1.1.206|South Africa|2020-08-21	0.0005042339	Africa
Africa|hCoV-19/Kenya/C4717/2020|EPI ISL 568737|B.1.5|Kenya|2020-05-08	Africa|hCoV-19/South Africa/KRISP-K002789/2020|EPI ISL 529783|B.1.1.206|South Africa|2020-08-21	0.0004258158	Africa
Africa|hCoV-19/Kenya/C4872/2020|EPI ISL 568741|B.1.5|Kenya|2020-05-08	Africa|hCoV-19/South Africa/KRISP-K002789/2020|EPI ISL 529783|B.1.1.206|South Africa|2020-08-21	0.0004455197	Africa
Africa|hCoV-19/Kenya/C4895/2020|EPI ISL 568742|B.1.5|Kenya|2020-05-08	Africa|hCoV-19/South Africa/KRISP-K002789/2020|EPI ISL 529783|B.1.1.206|South Africa|2020-08-21	0.0005145234	Africa
Africa|hCoV-19/Kenya/C5008/2020|EPI ISL 568744|B.1|Kenya|2020-05-08	Africa|hCoV-19/South Africa/KRISP-K002789/2020|EPI ISL 529783|B.1.1.206|South Africa|2020-08-21	0.0004197252	Africa
Africa|hCoV-19/Kenya/C5011/2020|EPI ISL 568745|B.1.5|Kenya|2020-05-08	Africa|hCoV-19/South Africa/KRISP-K002789/2020|EPI ISL 529783|B.1.1.206|South Africa|2020-08-21	0.0004800633	Africa
Africa|hCoV-19/Kenya/C5119/2020|EPI ISL 568750|B.1|Kenya|2020-05-09	Africa|hCoV-19/South Africa/KRISP-K002789/2020|EPI ISL 529783|B.1.1.206|South Africa|2020-08-21	0.0004414059	Africa
Africa|hCoV-19/Kenya/C5177/2020|EPI ISL 568752|B.1.5|Kenya|2020-05-09	Africa|hCoV-19/South Africa/KRISP-K002789/2020|EPI ISL 529783|B.1.1.206|South Africa|2020-08-21	0.0004458513	Africa
Africa|hCoV-19/Kenya/C5178/2020|EPI ISL 568753|B.1.5|Kenya|2020-05-09	Africa|hCoV-19/South Africa/KRISP-K002789/2020|EPI ISL 529783|B.1.1.206|South Africa|2020-08-21	0.0004236507	Africa
Africa|hCoV-19/Kenya/C5246/2020|EPI ISL 568754|B.1.5|Kenya|2020-05-09	Africa|hCoV-19/South Africa/KRISP-K002789/2020|EPI ISL 529783|B.1.1.206|South Africa|2020-08-21	0.0004418611	Africa
Africa|hCoV-19/Kenya/C5288/2020|EPI ISL 568755|B.1.5|Kenya|2020-05-10	Africa|hCoV-19/South Africa/KRISP-K002789/2020|EPI ISL 529783|B.1.1.206|South Africa|2020-08-21	0.0005197783	Africa
Africa|hCoV-19/Kenya/C5289/2020|EPI ISL 568756|B.1.5|Kenya|2020-05-10	Africa|hCoV-19/South Africa/KRISP-K002789/2020|EPI ISL 529783|B.1.1.206|South Africa|2020-08-21	0.0003883382	Africa
Africa|hCoV-19/Kenya/C5328/2020|EPI ISL 568760|B.1.5|Kenya|2020-05-10	Africa|hCoV-19/South Africa/KRISP-K002789/2020|EPI ISL 529783|B.1.1.206|South Africa|2020-08-21	0.0004459314	Africa
Africa|hCoV-19/Kenya/C5335/2020|EPI ISL 568762|B.1.5|Kenya|2020-05-10	Africa|hCoV-19/South Africa/KRISP-K002789/2020|EPI ISL 529783|B.1.1.206|South Africa|2020-08-21	0.0004463149	Africa
Africa|hCoV-19/Kenya/C5384/2020|EPI ISL 568764|B.1.5|Kenya|2020-05-10	Africa|hCoV-19/South Africa/KRISP-K002789/2020|EPI ISL 529783|B.1.1.206|South Africa|2020-08-21	0.0005042170	Africa
Africa|hCoV-19/Kenya/C54/2020|EPI ISL 457847|B.1|Kenya|2020-03-24	Africa|hCoV-19/South Africa/KRISP-K002789/2020|EPI ISL 529783|B.1.1.206|South Africa|2020-08-21	0.0004795491	Africa
Africa|hCoV-19/Kenya/C544/2020|EPI ISL 457911|B.1.5|Kenya|2020-04-10	Africa|hCoV-19/South Africa/KRISP-K002789/2020|EPI ISL 529783|B.1.1.206|South Africa|2020-08-21	0.0004178072	Africa
Africa|hCoV-19/Kenya/C5442/2020|EPI ISL 568767|B.1.5|Kenya|2020-05-10	Africa|hCoV-19/South Africa/KRISP-K002789/2020|EPI ISL 529783|B.1.1.206|South Africa|2020-08-21	0.0004753603	Africa
Africa|hCoV-19/Kenya/C569/2020|EPI ISL 568700|B.1|Kenya|2020-04-12	Africa|hCoV-19/South Africa/KRISP-K002789/2020|EPI ISL 529783|B.1.1.206|South Africa|2020-08-21	0.0004195051	Africa
Africa|hCoV-19/Kenya/C5695/2020|EPI ISL 568770|B.1.5|Kenya|2020-05-11	Africa|hCoV-19/South Africa/KRISP-K002789/2020|EPI ISL 529783|B.1.1.206|South Africa|2020-08-21	0.0005093349	Africa
Africa|hCoV-19/Kenya/C5701/2020|EPI ISL 568772|B.1|Kenya|2020-05-11	Africa|hCoV-19/South Africa/KRISP-K002789/2020|EPI ISL 529783|B.1.1.206|South Africa|2020-08-21	0.0004413865	Africa
Africa|hCoV-19/Kenya/C571/2020|EPI ISL 568702|A|Kenya|2020-04-12	Africa|hCoV-19/South Africa/KRISP-K002789/2020|EPI ISL 529783|B.1.1.206|South Africa|2020-08-21	0.0007396752	Africa
Africa|hCoV-19/Kenya/C5767/2020|EPI ISL 568773|B.1.5|Kenya|2020-05-11	Africa|hCoV-19/South Africa/KRISP-K002789/2020|EPI ISL 529783|B.1.1.206|South Africa|2020-08-21	0.0005244145	Africa
Africa|hCoV-19/Kenya/C5811/2020|EPI ISL 568775|B.1.5|Kenya|2020-05-11	Africa|hCoV-19/South Africa/KRISP-K002789/2020|EPI ISL 529783|B.1.1.206|South Africa|2020-08-21	0.0004413860	Africa
Africa|hCoV-19/Kenya/C5813/2020|EPI ISL 568776|B.1|Kenya|2020-05-11	Africa|hCoV-19/South Africa/KRISP-K002789/2020|EPI ISL 529783|B.1.1.206|South Africa|2020-08-21	0.0004458513	Africa
Africa|hCoV-19/Kenya/C5835/2020|EPI ISL 568777|B.1.5|Kenya|2020-05-12	Africa|hCoV-19/South Africa/KRISP-K002789/2020|EPI ISL 529783|B.1.1.206|South Africa|2020-08-21	0.0004798334	Africa
Africa|hCoV-19/Kenya/C587/2020|EPI ISL 457912|B.1.5|Kenya|2020-04-11	Africa|hCoV-19/South Africa/KRISP-K002789/2020|EPI ISL 529783|B.1.1.206|South Africa|2020-08-21	0.0003480320	Africa
Africa|hCoV-19/Kenya/C589/2020|EPI ISL 457913|B.1.5|Kenya|2020-04-11	Africa|hCoV-19/South Africa/KRISP-K002789/2020|EPI ISL 529783|B.1.1.206|South Africa|2020-08-21	0.0003767690	Africa
Africa|hCoV-19/Kenya/C5902/2020|EPI ISL 568779|B.1.5|Kenya|2020-05-12	Africa|hCoV-19/South Africa/KRISP-K002789/2020|EPI ISL 529783|B.1.1.206|South Africa|2020-08-21	0.0004502984	Africa
Africa|hCoV-19/Kenya/C5911/2020|EPI ISL 568780|B.1.5|Kenya|2020-05-12	Africa|hCoV-19/South Africa/KRISP-K002789/2020|EPI ISL 529783|B.1.1.206|South Africa|2020-08-21	0.0004501842	Africa
Africa|hCoV-19/Kenya/C5914/2020|EPI ISL 568782|B.1.5|Kenya|2020-05-12	Africa|hCoV-19/South Africa/KRISP-K002789/2020|EPI ISL 529783|B.1.1.206|South Africa|2020-08-21	0.0004758125	Africa
Africa|hCoV-19/Kenya/C6186/2020|EPI ISL 568787|B.1.5|Kenya|2020-05-13	Africa|hCoV-19/South Africa/KRISP-K002789/2020|EPI ISL 529783|B.1.1.206|South Africa|2020-08-21	0.0005145478	Africa
Africa|hCoV-19/Kenya/C6255/2020|EPI ISL 568790|B.1.1.33|Kenya|2020-05-13	Africa|hCoV-19/South Africa/KRISP-K002789/2020|EPI ISL 529783|B.1.1.206|South Africa|2020-08-21	0.0005096397	Africa
Africa|hCoV-19/Kenya/C6298/2020|EPI ISL 568792|B.1|Kenya|2020-05-13	Africa|hCoV-19/South Africa/KRISP-K002789/2020|EPI ISL 529783|B.1.1.206|South Africa|2020-08-21	0.0004544003	Africa
Africa|hCoV-19/Kenya/C6369/2020|EPI ISL 568794|B.1|Kenya|2020-05-14	Africa|hCoV-19/South Africa/KRISP-K002789/2020|EPI ISL 529783|B.1.1.206|South Africa|2020-08-21	0.0004886911	Africa
Africa|hCoV-19/Kenya/C6380/2020|EPI ISL 568798|B.1.5|Kenya|2020-05-15	Africa|hCoV-19/South Africa/KRISP-K002789/2020|EPI ISL 529783|B.1.1.206|South Africa|2020-08-21	0.0003848071	Africa
Africa|hCoV-19/Kenya/C6384/2020|EPI ISL 568799|B.1|Kenya|2020-05-14	Africa|hCoV-19/South Africa/KRISP-K002789/2020|EPI ISL 529783|B.1.1.206|South Africa|2020-08-21	0.0004456873	Africa
Africa|hCoV-19/Kenya/C639/2020|EPI ISL 568703|B|Kenya|2020-04-14	Africa|hCoV-19/South Africa/KRISP-K002789/2020|EPI ISL 529783|B.1.1.206|South Africa|2020-08-21	0.0005588268	Africa
Africa|hCoV-19/Kenya/C6518/2020|EPI ISL 568803|B.1.5|Kenya|2020-05-14	Africa|hCoV-19/South Africa/KRISP-K002789/2020|EPI ISL 529783|B.1.1.206|South Africa|2020-08-21	0.0004569444	Africa
Africa|hCoV-19/Kenya/C6524/2020|EPI ISL 568805|A|Kenya|2020-05-14	Africa|hCoV-19/South Africa/KRISP-K002789/2020|EPI ISL 529783|B.1.1.206|South Africa|2020-08-21	0.0007937510	Africa
Africa|hCoV-19/Kenya/C656/2020|EPI ISL 457915|B.1.5|Kenya|2020-04-13	Africa|hCoV-19/South Africa/KRISP-K002789/2020|EPI ISL 529783|B.1.1.206|South Africa|2020-08-21	0.0004706153	Africa
Africa|hCoV-19/Kenya/C6564/2020|EPI ISL 568806|B.1.5|Kenya|2020-05-14	Africa|hCoV-19/South Africa/KRISP-K002789/2020|EPI ISL 529783|B.1.1.206|South Africa|2020-08-21	0.0004940767	Africa
Africa|hCoV-19/Kenya/C6878/2020|EPI ISL 568813|B.1.1|Kenya|2020-05-15	Africa|hCoV-19/South Africa/KRISP-K002789/2020|EPI ISL 529783|B.1.1.206|South Africa|2020-08-21	0.0002851303	Africa
Africa|hCoV-19/Kenya/C6914/2020|EPI ISL 568817|B.1|Kenya|2020-05-15	Africa|hCoV-19/South Africa/KRISP-K002789/2020|EPI ISL 529783|B.1.1.206|South Africa|2020-08-21	0.0005240296	Africa
Africa|hCoV-19/Kenya/C7081/2020|EPI ISL 568824|B.1.5|Kenya|2020-05-16	Africa|hCoV-19/South Africa/KRISP-K002789/2020|EPI ISL 529783|B.1.1.206|South Africa|2020-08-21	0.0004274729	Africa
Africa|hCoV-19/Kenya/C713/2020|EPI ISL 457920|B.1.5|Kenya|2020-04-14	Africa|hCoV-19/South Africa/KRISP-K002789/2020|EPI ISL 529783|B.1.1.206|South Africa|2020-08-21	0.0004369702	Africa
Africa|hCoV-19/Kenya/C7579/2020|EPI ISL 568842|A|Kenya|2020-05-16	Africa|hCoV-19/South Africa/KRISP-K002789/2020|EPI ISL 529783|B.1.1.206|South Africa|2020-08-21	0.0007958771	Africa
Africa|hCoV-19/Kenya/C7605/2020|EPI ISL 568847|A|Kenya|2020-05-16	Africa|hCoV-19/South Africa/KRISP-K002789/2020|EPI ISL 529783|B.1.1.206|South Africa|2020-08-21	0.0007808380	Africa
Africa|hCoV-19/Kenya/C787/2020|EPI ISL 457921|B.1.5|Kenya|2020-04-15	Africa|hCoV-19/South Africa/KRISP-K002789/2020|EPI ISL 529783|B.1.1.206|South Africa|2020-08-21	0.0004033317	Africa
Africa|hCoV-19/Kenya/C7949/2020|EPI ISL 568852|B.1|Kenya|2020-05-18	Africa|hCoV-19/South Africa/KRISP-K002789/2020|EPI ISL 529783|B.1.1.206|South Africa|2020-08-21	0.0004550512	Africa
Africa|hCoV-19/Kenya/C815/2020|EPI ISL 568706|B.1|Kenya|2020-04-16	Africa|hCoV-19/South Africa/KRISP-K002789/2020|EPI ISL 529783|B.1.1.206|South Africa|2020-08-21	0.0004541757	Africa
Africa|hCoV-19/Kenya/C8240/2020|EPI ISL 568855|B.1.5|Kenya|2020-05-19	Africa|hCoV-19/South Africa/KRISP-K002789/2020|EPI ISL 529783|B.1.1.206|South Africa|2020-08-21	0.0004217603	Africa
Africa|hCoV-19/Kenya/C926/2020|EPI ISL 457928|B.1.5|Kenya|2020-04-17	Africa|hCoV-19/South Africa/KRISP-K002789/2020|EPI ISL 529783|B.1.1.206|South Africa|2020-08-21	0.0004395407	Africa
Africa|hCoV-19/Kenya/D5/2020|EPI ISL 457999|B.1|Kenya|2020-05-22	Africa|hCoV-19/South Africa/KRISP-K002789/2020|EPI ISL 529783|B.1.1.206|South Africa|2020-08-21	0.0006886447	Africa
Africa|hCoV-19/Kenya/D6/2020|EPI ISL 458000|B.40|Kenya|2020-03-17	Africa|hCoV-19/South Africa/KRISP-K002789/2020|EPI ISL 529783|B.1.1.206|South Africa|2020-08-21	0.0007764334	Africa
Africa|hCoV-19/Kenya/NIC 059/2020|EPI ISL 457827|B.40|Kenya|2020-03	Africa|hCoV-19/South Africa/KRISP-K002789/2020|EPI ISL 529783|B.1.1.206|South Africa|2020-08-21	0.0007470993	Africa
Africa|hCoV-19/Kenya/NIC 084/2020|EPI ISL 457828|B|Kenya|2020-03	Africa|hCoV-19/South Africa/KRISP-K002789/2020|EPI ISL 529783|B.1.1.206|South Africa|2020-08-21	0.0007060538	Africa
Africa|hCoV-19/Kenya/NIC 087/2020|EPI ISL 457829|B.1.1.20|Kenya|2020-03	Africa|hCoV-19/South Africa/KRISP-K002789/2020|EPI ISL 529783|B.1.1.206|South Africa|2020-08-21	0.0003386371	Africa
Africa|hCoV-19/Kenya/NIC 089/2020|EPI ISL 457830|B.1.1.20|Kenya|2020-03	Africa|hCoV-19/South Africa/KRISP-K002789/2020|EPI ISL 529783|B.1.1.206|South Africa|2020-08-21	0.0003523193	Africa
Africa|hCoV-19/Kenya/NIC 168/2020|EPI ISL 457832|B.1.255|Kenya|2020-03	Africa|hCoV-19/South Africa/KRISP-K002789/2020|EPI ISL 529783|B.1.1.206|South Africa|2020-08-21	0.0004845490	Africa
Africa|hCoV-19/Kenya/NIC 187/2020|EPI ISL 457833|B.1.5|Kenya|2020-03-20	Africa|hCoV-19/South Africa/KRISP-K002789/2020|EPI ISL 529783|B.1.1.206|South Africa|2020-08-21	0.0004705838	Africa
Africa|hCoV-19/Kenya/NIC 196/2020|EPI ISL 457834|B.1.1|Kenya|2020-03-21	Africa|hCoV-19/South Africa/KRISP-K002789/2020|EPI ISL 529783|B.1.1.206|South Africa|2020-08-21	0.0003161452	Africa
Africa|hCoV-19/Kenya/NIC 248/2020|EPI ISL 457836|B.40|Kenya|2020-03-23	Africa|hCoV-19/South Africa/KRISP-K002789/2020|EPI ISL 529783|B.1.1.206|South Africa|2020-08-21	0.0006852721	Africa
Africa|hCoV-19/Kenya/NIC 266/2020|EPI ISL 457838|B.6|Kenya|2020-03-24	Africa|hCoV-19/South Africa/KRISP-K002789/2020|EPI ISL 529783|B.1.1.206|South Africa|2020-08-21	0.0007866184	Africa
Africa|hCoV-19/Kenya/NIC 492/2020|EPI ISL 457840|B.1.5|Kenya|2020-03	Africa|hCoV-19/South Africa/KRISP-K002789/2020|EPI ISL 529783|B.1.1.206|South Africa|2020-08-21	0.0004185356	Africa
Africa|hCoV-19/Kenya/NIC 512/2020|EPI ISL 457841|B.1.5|Kenya|2020-03	Africa|hCoV-19/South Africa/KRISP-K002789/2020|EPI ISL 529783|B.1.1.206|South Africa|2020-08-21	0.0004182293	Africa
Africa|hCoV-19/Kenya/NIC 569/2020|EPI ISL 457843|B.1.1|Kenya|2020-03-29	Africa|hCoV-19/South Africa/KRISP-K002789/2020|EPI ISL 529783|B.1.1.206|South Africa|2020-08-21	0.0003360769	Africa
Africa|hCoV-19/Kenya/NIC 593/2020|EPI ISL 457844|B.1.1.316|Kenya|2020-03-29	Africa|hCoV-19/South Africa/KRISP-K002789/2020|EPI ISL 529783|B.1.1.206|South Africa|2020-08-21	0.0003458980	Africa
Africa|hCoV-19/Kenya/S052/2020|EPI ISL 457932|B.4|Kenya|2020-03-14	Africa|hCoV-19/South Africa/KRISP-K002789/2020|EPI ISL 529783|B.1.1.206|South Africa|2020-08-21	0.0008281342	Africa
Africa|hCoV-19/Kenya/S109/2020|EPI ISL 457933|B.4|Kenya|2020-03-23	Africa|hCoV-19/South Africa/KRISP-K002789/2020|EPI ISL 529783|B.1.1.206|South Africa|2020-08-21	0.0008000815	Africa
Africa|hCoV-19/Kenya/S299/2020|EPI ISL 457934|B.1.1.1|Kenya|2020-03-29	Africa|hCoV-19/South Africa/KRISP-K002789/2020|EPI ISL 529783|B.1.1.206|South Africa|2020-08-21	0.0004794341	Africa
Africa|hCoV-19/Madagascar/IP-01650/2020|EPI ISL 508862|B.1|Madagascar|2020-03-20	Africa|hCoV-19/South Africa/KRISP-K002789/2020|EPI ISL 529783|B.1.1.206|South Africa|2020-08-21	0.0005042170	Africa
Africa|hCoV-19/Madagascar/IP-01861/2020|EPI ISL 508863|B.1|Madagascar|2020-03-22	Africa|hCoV-19/South Africa/KRISP-K002789/2020|EPI ISL 529783|B.1.1.206|South Africa|2020-08-21	0.0005042171	Africa
Africa|hCoV-19/Mali/M002593/2020|EPI ISL 487446|A|Mali|2020-04-06	Africa|hCoV-19/South Africa/KRISP-K002789/2020|EPI ISL 529783|B.1.1.206|South Africa|2020-08-21	0.0007733126	Africa
Africa|hCoV-19/Mali/M002615/2020|EPI ISL 487447|A|Mali|2020-04-06	Africa|hCoV-19/South Africa/KRISP-K002789/2020|EPI ISL 529783|B.1.1.206|South Africa|2020-08-21	0.0007397499	Africa
Africa|hCoV-19/Mali/M002616/2020|EPI ISL 487448|A|Mali|2020-04-06	Africa|hCoV-19/South Africa/KRISP-K002789/2020|EPI ISL 529783|B.1.1.206|South Africa|2020-08-21	0.0007074116	Africa
Africa|hCoV-19/Mali/M002618/2020|EPI ISL 487449|A|Mali|2020-04-06	Africa|hCoV-19/South Africa/KRISP-K002789/2020|EPI ISL 529783|B.1.1.206|South Africa|2020-08-21	0.0007733153	Africa
Africa|hCoV-19/Mali/M002644/2020|EPI ISL 487450|A|Mali|2020-04-08	Africa|hCoV-19/South Africa/KRISP-K002789/2020|EPI ISL 529783|B.1.1.206|South Africa|2020-08-21	0.0008070082	Africa
Africa|hCoV-19/Mali/M002659/2020|EPI ISL 487451|A|Mali|2020-04-09	Africa|hCoV-19/South Africa/KRISP-K002789/2020|EPI ISL 529783|B.1.1.206|South Africa|2020-08-21	0.0007396753	Africa
Africa|hCoV-19/Mali/M002663/2020|EPI ISL 487452|A|Mali|2020-04-09	Africa|hCoV-19/South Africa/KRISP-K002789/2020|EPI ISL 529783|B.1.1.206|South Africa|2020-08-21	0.0008405911	Africa
Africa|hCoV-19/Mali/M002667/2020|EPI ISL 487453|B.1|Mali|2020-04-10	Africa|hCoV-19/South Africa/KRISP-K002789/2020|EPI ISL 529783|B.1.1.206|South Africa|2020-08-21	0.0005042171	Africa
Africa|hCoV-19/Mali/M002672/2020|EPI ISL 487454|B|Mali|2020-04-10	Africa|hCoV-19/South Africa/KRISP-K002789/2020|EPI ISL 529783|B.1.1.206|South Africa|2020-08-21	0.0006725791	Africa
Africa|hCoV-19/Mali/M002673/2020|EPI ISL 487455|B.1|Mali|2020-04-10	Africa|hCoV-19/South Africa/KRISP-K002789/2020|EPI ISL 529783|B.1.1.206|South Africa|2020-08-21	0.0005042070	Africa
Africa|hCoV-19/Mali/M002675/2020|EPI ISL 487456|A|Mali|2020-04-10	Africa|hCoV-19/South Africa/KRISP-K002789/2020|EPI ISL 529783|B.1.1.206|South Africa|2020-08-21	0.0007396753	Africa
Africa|hCoV-19/Mali/M002698/2020|EPI ISL 487457|A|Mali|2020-04-12	Africa|hCoV-19/South Africa/KRISP-K002789/2020|EPI ISL 529783|B.1.1.206|South Africa|2020-08-21	0.0007068543	Africa
Africa|hCoV-19/Mali/M002700/2020|EPI ISL 487458|B.1|Mali|2020-04-12	Africa|hCoV-19/South Africa/KRISP-K002789/2020|EPI ISL 529783|B.1.1.206|South Africa|2020-08-21	0.0006413067	Africa
Africa|hCoV-19/Mali/M002703/2020|EPI ISL 487459|B.1|Mali|2020-04-12	Africa|hCoV-19/South Africa/KRISP-K002789/2020|EPI ISL 529783|B.1.1.206|South Africa|2020-08-21	0.0005714577	Africa
Africa|hCoV-19/Mali/M002704/2020|EPI ISL 487460|A|Mali|2020-04-12	Africa|hCoV-19/South Africa/KRISP-K002789/2020|EPI ISL 529783|B.1.1.206|South Africa|2020-08-21	0.0006723756	Africa
Africa|hCoV-19/Mali/M002707/2020|EPI ISL 487461|A|Mali|2020-04-12	Africa|hCoV-19/South Africa/KRISP-K002789/2020|EPI ISL 529783|B.1.1.206|South Africa|2020-08-21	0.0008406277	Africa
Africa|hCoV-19/Mali/M002758/2020|EPI ISL 487462|B.1|Mali|2020-04-13	Africa|hCoV-19/South Africa/KRISP-K002789/2020|EPI ISL 529783|B.1.1.206|South Africa|2020-08-21	0.0006051521	Africa
Africa|hCoV-19/Mali/M002823/2020|EPI ISL 487463|A|Mali|2020-04-14	Africa|hCoV-19/South Africa/KRISP-K002789/2020|EPI ISL 529783|B.1.1.206|South Africa|2020-08-21	0.0007732943	Africa
Africa|hCoV-19/Mali/M002824/2020|EPI ISL 487464|B.1.3|Mali|2020-04-14	Africa|hCoV-19/South Africa/KRISP-K002789/2020|EPI ISL 529783|B.1.1.206|South Africa|2020-08-21	0.0006051235	Africa
Africa|hCoV-19/Mali/M002826/2020|EPI ISL 487465|A|Mali|2020-04-14	Africa|hCoV-19/South Africa/KRISP-K002789/2020|EPI ISL 529783|B.1.1.206|South Africa|2020-08-21	0.0007060394	Africa
Africa|hCoV-19/Mali/M002830/2020|EPI ISL 487466|B.1.275|Mali|2020-04-14	Africa|hCoV-19/South Africa/KRISP-K002789/2020|EPI ISL 529783|B.1.1.206|South Africa|2020-08-21	0.0005715189	Africa
Africa|hCoV-19/Morocco/15N/2020|EPI ISL 458150|B.1.1|Morocco|2020-05-15	Africa|hCoV-19/South Africa/KRISP-K002789/2020|EPI ISL 529783|B.1.1.206|South Africa|2020-08-21	0.0006058423	Africa
Africa|hCoV-19/Morocco/6887/2020|EPI ISL 459965|B.1.1|Morocco|2020-03-03	Africa|hCoV-19/South Africa/KRISP-K002789/2020|EPI ISL 529783|B.1.1.206|South Africa|2020-08-21	0.0003024530	Africa
Africa|hCoV-19/Morocco/6888/2020|EPI ISL 459966|B.1.1|Morocco|2020-03-15	Africa|hCoV-19/South Africa/KRISP-K002789/2020|EPI ISL 529783|B.1.1.206|South Africa|2020-08-21	0.0004033046	Africa
Africa|hCoV-19/Morocco/6889/2020|EPI ISL 459967|B.1.5|Morocco|2020-03-15	Africa|hCoV-19/South Africa/KRISP-K002789/2020|EPI ISL 529783|B.1.1.206|South Africa|2020-08-21	0.0004070521	Africa
Africa|hCoV-19/Morocco/6890/2020|EPI ISL 459968|B.1.5|Morocco|2020-03-17	Africa|hCoV-19/South Africa/KRISP-K002789/2020|EPI ISL 529783|B.1.1.206|South Africa|2020-08-21	0.0004735481	Africa
Africa|hCoV-19/Morocco/6891/2020|EPI ISL 459969|B.1.255|Morocco|2020-03-20	Africa|hCoV-19/South Africa/KRISP-K002789/2020|EPI ISL 529783|B.1.1.206|South Africa|2020-08-21	0.0004416450	Africa
Africa|hCoV-19/Morocco/6892/2020|EPI ISL 459970|B.1.5|Morocco|2020-03-17	Africa|hCoV-19/South Africa/KRISP-K002789/2020|EPI ISL 529783|B.1.1.206|South Africa|2020-08-21	0.0004758973	Africa
Africa|hCoV-19/Morocco/6893/2020|EPI ISL 459971|B.1.153|Morocco|2020-03-18	Africa|hCoV-19/South Africa/KRISP-K002789/2020|EPI ISL 529783|B.1.1.206|South Africa|2020-08-21	0.0006476707	Africa
Africa|hCoV-19/Morocco/6894/2020|EPI ISL 459972|B.1|Morocco|2020-03-20	Africa|hCoV-19/South Africa/KRISP-K002789/2020|EPI ISL 529783|B.1.1.206|South Africa|2020-08-21	0.0006051236	Africa
Africa|hCoV-19/Morocco/6895/2020|EPI ISL 459973|B.1.1|Morocco|2020-03-20	Africa|hCoV-19/South Africa/KRISP-K002789/2020|EPI ISL 529783|B.1.1.206|South Africa|2020-08-21	0.0003360656	Africa
Africa|hCoV-19/Morocco/6897/2020|EPI ISL 459975|B.1.5|Morocco|2020-03-21	Africa|hCoV-19/South Africa/KRISP-K002789/2020|EPI ISL 529783|B.1.1.206|South Africa|2020-08-21	0.0004705995	Africa
Africa|hCoV-19/Morocco/6898/2020|EPI ISL 459976|B.1|Morocco|2020-03-16	Africa|hCoV-19/South Africa/KRISP-K002789/2020|EPI ISL 529783|B.1.1.206|South Africa|2020-08-21	0.0005378893	Africa
Africa|hCoV-19/Morocco/6899/2020|EPI ISL 459977|B.1.1|Morocco|2020-04-21	Africa|hCoV-19/South Africa/KRISP-K002789/2020|EPI ISL 529783|B.1.1.206|South Africa|2020-08-21	0.0003360803	Africa
Africa|hCoV-19/Morocco/6900/2020|EPI ISL 459978|B.1.1.247|Morocco|2020-04-20	Africa|hCoV-19/South Africa/KRISP-K002789/2020|EPI ISL 529783|B.1.1.206|South Africa|2020-08-21	0.0004369499	Africa
Africa|hCoV-19/Morocco/6901/2020|EPI ISL 459979|B.1|Morocco|2020-04-19	Africa|hCoV-19/South Africa/KRISP-K002789/2020|EPI ISL 529783|B.1.1.206|South Africa|2020-08-21	0.0005378424	Africa
Africa|hCoV-19/Morocco/6902/2020|EPI ISL 459980|B.1.1|Morocco|2020-04-19	Africa|hCoV-19/South Africa/KRISP-K002789/2020|EPI ISL 529783|B.1.1.206|South Africa|2020-08-21	0.0004705709	Africa
Africa|hCoV-19/Morocco/6903/2020|EPI ISL 459981|B.1|Morocco|2020-04-19	Africa|hCoV-19/South Africa/KRISP-K002789/2020|EPI ISL 529783|B.1.1.206|South Africa|2020-08-21	0.0006724160	Africa
Africa|hCoV-19/Morocco/6904/2020|EPI ISL 459982|B.1|Morocco|2020-04-18	Africa|hCoV-19/South Africa/KRISP-K002789/2020|EPI ISL 529783|B.1.1.206|South Africa|2020-08-21	0.0006387846	Africa
Africa|hCoV-19/Morocco/6905/2020|EPI ISL 459983|B.1.1|Morocco|2020-04-21	Africa|hCoV-19/South Africa/KRISP-K002789/2020|EPI ISL 529783|B.1.1.206|South Africa|2020-08-21	0.0004033302	Africa
Africa|hCoV-19/Morocco/6906/2020|EPI ISL 459984|B.1.1|Morocco|2020-04-06	Africa|hCoV-19/South Africa/KRISP-K002789/2020|EPI ISL 529783|B.1.1.206|South Africa|2020-08-21	0.0003024530	Africa
Africa|hCoV-19/Morocco/AZ183/2020|EPI ISL 476026|B.1.1|Morocco|2020-05-11	Africa|hCoV-19/South Africa/KRISP-K002789/2020|EPI ISL 529783|B.1.1.206|South Africa|2020-08-21	0.0005042153	Africa
Africa|hCoV-19/Morocco/CA24/2020|EPI ISL 476025|B.1.1|Morocco|2020-05-02	Africa|hCoV-19/South Africa/KRISP-K002789/2020|EPI ISL 529783|B.1.1.206|South Africa|2020-08-21	0.0006387887	Africa
Africa|hCoV-19/Morocco/HMIMV-Rabat102-03/2020|EPI ISL 471456|B.1|Morocco|2020-03-31	Africa|hCoV-19/South Africa/KRISP-K002789/2020|EPI ISL 529783|B.1.1.206|South Africa|2020-08-21	0.0006387823	Africa
Africa|hCoV-19/Morocco/HMIMV-Rabat1025-04/2020|EPI ISL 471457|B.1|Morocco|2020-04-13	Africa|hCoV-19/South Africa/KRISP-K002789/2020|EPI ISL 529783|B.1.1.206|South Africa|2020-08-21	0.0005715075	Africa
Africa|hCoV-19/Morocco/HMIMV-Rabat1429-04/2020|EPI ISL 471458|B.1|Morocco|2020-04-19	Africa|hCoV-19/South Africa/KRISP-K002789/2020|EPI ISL 529783|B.1.1.206|South Africa|2020-08-21	0.0006724476	Africa
Africa|hCoV-19/Morocco/HMIMV-Rabat1435-04/2020|EPI ISL 471459|B.1|Morocco|2020-04-19	Africa|hCoV-19/South Africa/KRISP-K002789/2020|EPI ISL 529783|B.1.1.206|South Africa|2020-08-21	0.0005378551	Africa
Africa|hCoV-19/Morocco/HMIMV-Rabat1462-04/2020|EPI ISL 471460|B.1|Morocco|2020-04-19	Africa|hCoV-19/South Africa/KRISP-K002789/2020|EPI ISL 529783|B.1.1.206|South Africa|2020-08-21	0.0006387846	Africa
Africa|hCoV-19/Morocco/OUA677-19/2020|EPI ISL 451400|B.1.5|Morocco|2020-04-23	Africa|hCoV-19/South Africa/KRISP-K002789/2020|EPI ISL 529783|B.1.1.206|South Africa|2020-08-21	0.0005378785	Africa
Africa|hCoV-19/Morocco/RA85/2020|EPI ISL 467299|B.1|Morocco|2020-05-21	Africa|hCoV-19/South Africa/KRISP-K002789/2020|EPI ISL 529783|B.1.1.206|South Africa|2020-08-21	0.0010091024	Africa
Africa|hCoV-19/Morocco/RMPS-01/2020|EPI ISL 469017|B.1|Morocco|2020-04-13	Africa|hCoV-19/South Africa/KRISP-K002789/2020|EPI ISL 529783|B.1.1.206|South Africa|2020-08-21	0.0005042171	Africa
Africa|hCoV-19/Morocco/RMPS-02/2020|EPI ISL 469049|B.1|Morocco|2020-03-30	Africa|hCoV-19/South Africa/KRISP-K002789/2020|EPI ISL 529783|B.1.1.206|South Africa|2020-08-21	0.0005042391	Africa
Africa|hCoV-19/Morocco/RMPS-03/2020|EPI ISL 469051|B.1|Morocco|2020-04-03	Africa|hCoV-19/South Africa/KRISP-K002789/2020|EPI ISL 529783|B.1.1.206|South Africa|2020-08-21	0.0006051235	Africa
Africa|hCoV-19/Morocco/RMPS-04/2020|EPI ISL 469052|B.1|Morocco|2020-03-30	Africa|hCoV-19/South Africa/KRISP-K002789/2020|EPI ISL 529783|B.1.1.206|South Africa|2020-08-21	0.0005042171	Africa
Africa|hCoV-19/Morocco/RMPS-05/2020|EPI ISL 469053|B.1|Morocco|2020-03-30	Africa|hCoV-19/South Africa/KRISP-K002789/2020|EPI ISL 529783|B.1.1.206|South Africa|2020-08-21	0.0004705931	Africa
Africa|hCoV-19/Morocco/RMPS-06/2020|EPI ISL 469054|B.1|Morocco|2020-04-01	Africa|hCoV-19/South Africa/KRISP-K002789/2020|EPI ISL 529783|B.1.1.206|South Africa|2020-08-21	0.0005042171	Africa
Africa|hCoV-19/Morocco/RMPS-12/2020|EPI ISL 482737|B.1.1|Morocco|2020-05-08	Africa|hCoV-19/South Africa/KRISP-K002789/2020|EPI ISL 529783|B.1.1.206|South Africa|2020-08-21	0.0005131434	Africa
Africa|hCoV-19/Morocco/RMPS-13/2020|EPI ISL 482738|B.1|Morocco|2020-04-10	Africa|hCoV-19/South Africa/KRISP-K002789/2020|EPI ISL 529783|B.1.1.206|South Africa|2020-08-21	0.0005131155	Africa
Africa|hCoV-19/Morocco/RMPS-14/2020|EPI ISL 482739|B.1|Morocco|2020-04-22	Africa|hCoV-19/South Africa/KRISP-K002789/2020|EPI ISL 529783|B.1.1.206|South Africa|2020-08-21	0.0005233178	Africa
Africa|hCoV-19/Morocco/refstage1/2020|EPI ISL 476559|B.1.5|Morocco|2020-02-27	Africa|hCoV-19/South Africa/KRISP-K002789/2020|EPI ISL 529783|B.1.1.206|South Africa|2020-08-21	0.0004033319	Africa
Africa|hCoV-19/Nigeria/AB03-CV135/2020|EPI ISL 527872|B.1.5|Nigeria|2020-05-12	Africa|hCoV-19/South Africa/KRISP-K002789/2020|EPI ISL 529783|B.1.1.206|South Africa|2020-08-21	0.0005096458	Africa
Africa|hCoV-19/Nigeria/ED01-CV155/2020|EPI ISL 527873|B.40|Nigeria|2020-02-21	Africa|hCoV-19/South Africa/KRISP-K002789/2020|EPI ISL 529783|B.1.1.206|South Africa|2020-08-21	0.0008070012	Africa
Africa|hCoV-19/Nigeria/ED02-CV156/2020|EPI ISL 527874|B.40|Nigeria|2020-03-23	Africa|hCoV-19/South Africa/KRISP-K002789/2020|EPI ISL 529783|B.1.1.206|South Africa|2020-08-21	0.0007060536	Africa
Africa|hCoV-19/Nigeria/ED03-CV157/2020|EPI ISL 527875|B.40|Nigeria|2020-03-26	Africa|hCoV-19/South Africa/KRISP-K002789/2020|EPI ISL 529783|B.1.1.206|South Africa|2020-08-21	0.0008674198	Africa
Africa|hCoV-19/Nigeria/ED04-CV158/2020|EPI ISL 527876|A|Nigeria|2020-03-25	Africa|hCoV-19/South Africa/KRISP-K002789/2020|EPI ISL 529783|B.1.1.206|South Africa|2020-08-21	0.0007396889	Africa
Africa|hCoV-19/Nigeria/ED06-CV159/2020|EPI ISL 527877|A|Nigeria|2020-03-25	Africa|hCoV-19/South Africa/KRISP-K002789/2020|EPI ISL 529783|B.1.1.206|South Africa|2020-08-21	0.0007293177	Africa
Africa|hCoV-19/Nigeria/ED07-CV160/2020|EPI ISL 527878|B.40|Nigeria|2020-03-31	Africa|hCoV-19/South Africa/KRISP-K002789/2020|EPI ISL 529783|B.1.1.206|South Africa|2020-08-21	0.0008407327	Africa
Africa|hCoV-19/Nigeria/ED1010-CV215/2020|EPI ISL 527879|B.1.1.229|Nigeria|2020-05-04	Africa|hCoV-19/South Africa/KRISP-K002789/2020|EPI ISL 529783|B.1.1.206|South Africa|2020-08-21	0.0003696884	Africa
Africa|hCoV-19/Nigeria/ED18-CV161/2020|EPI ISL 527880|B.1.5|Nigeria|2020-03-25	Africa|hCoV-19/South Africa/KRISP-K002789/2020|EPI ISL 529783|B.1.1.206|South Africa|2020-08-21	0.0004379419	Africa
Africa|hCoV-19/Nigeria/ED20-CV162/2020|EPI ISL 527881|B.1|Nigeria|2020-03-30	Africa|hCoV-19/South Africa/KRISP-K002789/2020|EPI ISL 529783|B.1.1.206|South Africa|2020-08-21	0.0005042172	Africa
Africa|hCoV-19/Nigeria/ED25-CV163/2020|EPI ISL 527882|B.1.5|Nigeria|2020-05-09	Africa|hCoV-19/South Africa/KRISP-K002789/2020|EPI ISL 529783|B.1.1.206|South Africa|2020-08-21	0.0004369514	Africa
Africa|hCoV-19/Nigeria/ED32-CV164/2020|EPI ISL 527883|B.1.5|Nigeria|2020-05-18	Africa|hCoV-19/South Africa/KRISP-K002789/2020|EPI ISL 529783|B.1.1.206|South Africa|2020-08-21	0.0004407982	Africa
Africa|hCoV-19/Nigeria/ED46-CV165/2020|EPI ISL 527884|B.1.1.229|Nigeria|2020-04-24	Africa|hCoV-19/South Africa/KRISP-K002789/2020|EPI ISL 529783|B.1.1.206|South Africa|2020-08-21	0.0004369425	Africa
Africa|hCoV-19/Nigeria/ED48-CV193/2020|EPI ISL 527885|B.1.5|Nigeria|2020-04-26	Africa|hCoV-19/South Africa/KRISP-K002789/2020|EPI ISL 529783|B.1.1.206|South Africa|2020-08-21	0.0003786828	Africa
Africa|hCoV-19/Nigeria/EK025-CV58/2020|EPI ISL 487098|B.1.1.71|Nigeria|2020-04-19	Africa|hCoV-19/South Africa/KRISP-K002789/2020|EPI ISL 529783|B.1.1.206|South Africa|2020-08-21	0.0004474778	Africa
Africa|hCoV-19/Nigeria/EK084-CV50/2020|EPI ISL 487105|B.1.1.71|Nigeria|2020-04-23	Africa|hCoV-19/South Africa/KRISP-K002789/2020|EPI ISL 529783|B.1.1.206|South Africa|2020-08-21	0.0004369391	Africa
Africa|hCoV-19/Nigeria/EK220-CV54/2020|EPI ISL 487102|B.1.1|Nigeria|2020-05-14	Africa|hCoV-19/South Africa/KRISP-K002789/2020|EPI ISL 529783|B.1.1.206|South Africa|2020-08-21	0.0004038025	Africa
Africa|hCoV-19/Nigeria/EK254-CV60/2020|EPI ISL 487096|B.1.1|Nigeria|2020-05-19	Africa|hCoV-19/South Africa/KRISP-K002789/2020|EPI ISL 529783|B.1.1.206|South Africa|2020-08-21	0.0003798701	Africa
Africa|hCoV-19/Nigeria/EK291-CV115/2020|EPI ISL 527887|B.1.1|Nigeria|2020-06-02	Africa|hCoV-19/South Africa/KRISP-K002789/2020|EPI ISL 529783|B.1.1.206|South Africa|2020-08-21	0.0004369687	Africa
Africa|hCoV-19/Nigeria/KW017-CV24/2020|EPI ISL 455362|B.1.255|Nigeria|2020-04-10	Africa|hCoV-19/South Africa/KRISP-K002789/2020|EPI ISL 529783|B.1.1.206|South Africa|2020-08-21	0.0005378659	Africa
Africa|hCoV-19/Nigeria/KW298-CV48/2020|EPI ISL 487107|A|Nigeria|2020-05-08	Africa|hCoV-19/South Africa/KRISP-K002789/2020|EPI ISL 529783|B.1.1.206|South Africa|2020-08-21	0.0008069702	Africa
Africa|hCoV-19/Nigeria/KW326-CV52/2020|EPI ISL 487103|B.1.1|Nigeria|2020-05-09	Africa|hCoV-19/South Africa/KRISP-K002789/2020|EPI ISL 529783|B.1.1.206|South Africa|2020-08-21	0.0003717280	Africa
Africa|hCoV-19/Nigeria/Lagos01/2020|EPI ISL 413550|B.1.1|Nigeria|2020-02-27	Africa|hCoV-19/South Africa/KRISP-K002789/2020|EPI ISL 529783|B.1.1.206|South Africa|2020-08-21	0.0003403038	Africa
Africa|hCoV-19/Nigeria/NG57752/2020|EPI ISL 462992|B.1.1|Nigeria|2020-03	Africa|hCoV-19/South Africa/KRISP-K002789/2020|EPI ISL 529783|B.1.1.206|South Africa|2020-08-21	0.0003701357	Africa
Africa|hCoV-19/Nigeria/OG007-CV22/2020|EPI ISL 455412|B.40|Nigeria|2020-03-29	Africa|hCoV-19/South Africa/KRISP-K002789/2020|EPI ISL 529783|B.1.1.206|South Africa|2020-08-21	0.0007397223	Africa
Africa|hCoV-19/Nigeria/ON191-CV49/2020|EPI ISL 487106|B.1.246|Nigeria|2020-06-30	Africa|hCoV-19/South Africa/KRISP-K002789/2020|EPI ISL 529783|B.1.1.206|South Africa|2020-08-21	0.0006080460	Africa
Africa|hCoV-19/Nigeria/ON505-CV43/2020|EPI ISL 487112|B.1.246|Nigeria|2020-05-24	Africa|hCoV-19/South Africa/KRISP-K002789/2020|EPI ISL 529783|B.1.1.206|South Africa|2020-08-21	0.0006723866	Africa
Africa|hCoV-19/Nigeria/ON507-CV44/2020|EPI ISL 487111|B.1.1.10|Nigeria|2020-05-24	Africa|hCoV-19/South Africa/KRISP-K002789/2020|EPI ISL 529783|B.1.1.206|South Africa|2020-08-21	0.0005048278	Africa
Africa|hCoV-19/Nigeria/ON595-CV121/2020|EPI ISL 527888|B.1.1.90|Nigeria|2020-06-03	Africa|hCoV-19/South Africa/KRISP-K002789/2020|EPI ISL 529783|B.1.1.206|South Africa|2020-08-21	0.0004705820	Africa
Africa|hCoV-19/Nigeria/ON705-CV153/2020|EPI ISL 527889|B.1.1.1|Nigeria|2020-06-09	Africa|hCoV-19/South Africa/KRISP-K002789/2020|EPI ISL 529783|B.1.1.206|South Africa|2020-08-21	0.0005714443	Africa
Africa|hCoV-19/Nigeria/ON752-CV144/2020|EPI ISL 527890|B.1|Nigeria|2020-06-11	Africa|hCoV-19/South Africa/KRISP-K002789/2020|EPI ISL 529783|B.1.1.206|South Africa|2020-08-21	0.0006392056	Africa
Africa|hCoV-19/Nigeria/ON920-CV152/2020|EPI ISL 527891|B.1.1.220|Nigeria|2020-06-16	Africa|hCoV-19/South Africa/KRISP-K002789/2020|EPI ISL 529783|B.1.1.206|South Africa|2020-08-21	0.0004711203	Africa
Africa|hCoV-19/Nigeria/ON969-CV145/2020|EPI ISL 527892|B.1.1|Nigeria|2020-06-17	Africa|hCoV-19/South Africa/KRISP-K002789/2020|EPI ISL 529783|B.1.1.206|South Africa|2020-08-21	0.0004706119	Africa
Africa|hCoV-19/Nigeria/OS016-CV3/2020|EPI ISL 455413|B.40|Nigeria|2020-03-27	Africa|hCoV-19/South Africa/KRISP-K002789/2020|EPI ISL 529783|B.1.1.206|South Africa|2020-08-21	0.0007081483	Africa
Africa|hCoV-19/Nigeria/OS030-CV5/2020|EPI ISL 455415|A|Nigeria|2020-03-29	Africa|hCoV-19/South Africa/KRISP-K002789/2020|EPI ISL 529783|B.1.1.206|South Africa|2020-08-21	0.0009059684	Africa
Africa|hCoV-19/Nigeria/OS055-CV8/2020|EPI ISL 455418|A|Nigeria|2020-03-29	Africa|hCoV-19/South Africa/KRISP-K002789/2020|EPI ISL 529783|B.1.1.206|South Africa|2020-08-21	0.0008976478	Africa
Africa|hCoV-19/Nigeria/OS060-CV9/2020|EPI ISL 455419|B.1|Nigeria|2020-03-29	Africa|hCoV-19/South Africa/KRISP-K002789/2020|EPI ISL 529783|B.1.1.206|South Africa|2020-08-21	0.0006442128	Africa
Africa|hCoV-19/Nigeria/OS070-CV11/2020|EPI ISL 455422|A|Nigeria|2020-03-29	Africa|hCoV-19/South Africa/KRISP-K002789/2020|EPI ISL 529783|B.1.1.206|South Africa|2020-08-21	0.0008742907	Africa
Africa|hCoV-19/Nigeria/OS085-CV14/2020|EPI ISL 455424|A|Nigeria|2020-03-29	Africa|hCoV-19/South Africa/KRISP-K002789/2020|EPI ISL 529783|B.1.1.206|South Africa|2020-08-21	0.0007733462	Africa
Africa|hCoV-19/Nigeria/OS125-CV20/2020|EPI ISL 455427|A|Nigeria|2020-03-29	Africa|hCoV-19/South Africa/KRISP-K002789/2020|EPI ISL 529783|B.1.1.206|South Africa|2020-08-21	0.0008744531	Africa
Africa|hCoV-19/Nigeria/OS294-CV42/2020|EPI ISL 487113|B.1.5|Nigeria|2020-04-23	Africa|hCoV-19/South Africa/KRISP-K002789/2020|EPI ISL 529783|B.1.1.206|South Africa|2020-08-21	0.0005042271	Africa
Africa|hCoV-19/Nigeria/OS524-CV45/2020|EPI ISL 487110|B.1.22|Nigeria|2020-05-11	Africa|hCoV-19/South Africa/KRISP-K002789/2020|EPI ISL 529783|B.1.1.206|South Africa|2020-08-21	0.0006051235	Africa
Africa|hCoV-19/Nigeria/OS589-CV46/2020|EPI ISL 487109|B.1.22|Nigeria|2020-05-29	Africa|hCoV-19/South Africa/KRISP-K002789/2020|EPI ISL 529783|B.1.1.206|South Africa|2020-08-21	0.0006389755	Africa
Africa|hCoV-19/Nigeria/OY008-CV29/2020|EPI ISL 455429|B.1|Nigeria|2020-03-27	Africa|hCoV-19/South Africa/KRISP-K002789/2020|EPI ISL 529783|B.1.1.206|South Africa|2020-08-21	0.0005042171	Africa
Africa|hCoV-19/Nigeria/OY045A-CV35/2020|EPI ISL 455431|B.40|Nigeria|2020-04-02	Africa|hCoV-19/South Africa/KRISP-K002789/2020|EPI ISL 529783|B.1.1.206|South Africa|2020-08-21	0.0007062198	Africa
Africa|hCoV-19/Nigeria/OY094-CV57/2020|EPI ISL 487099|B.1.1.102|Nigeria|2020-04-24	Africa|hCoV-19/South Africa/KRISP-K002789/2020|EPI ISL 529783|B.1.1.206|South Africa|2020-08-21	0.0003697119	Africa
Africa|hCoV-19/Nigeria/OY175-CV51/2020|EPI ISL 487104|B.1|Nigeria|2020-05-03	Africa|hCoV-19/South Africa/KRISP-K002789/2020|EPI ISL 529783|B.1.1.206|South Africa|2020-08-21	0.0006141528	Africa
Africa|hCoV-19/Nigeria/OY233-CV66/2020|EPI ISL 487091|B.1.246|Nigeria|2020-05-13	Africa|hCoV-19/South Africa/KRISP-K002789/2020|EPI ISL 529783|B.1.1.206|South Africa|2020-08-21	0.0007733435	Africa
Africa|hCoV-19/Nigeria/OY260-CV55/2020|EPI ISL 487101|B.1.265|Nigeria|2020-05-16	Africa|hCoV-19/South Africa/KRISP-K002789/2020|EPI ISL 529783|B.1.1.206|South Africa|2020-08-21	0.0006723867	Africa
Africa|hCoV-19/Nigeria/OY592-CV167/2020|EPI ISL 527898|B.1.265|Nigeria|2020-06-10	Africa|hCoV-19/South Africa/KRISP-K002789/2020|EPI ISL 529783|B.1.1.206|South Africa|2020-08-21	0.0007733878	Africa
Africa|hCoV-19/Nigeria/OY595-CV168/2020|EPI ISL 527899|B.1.265|Nigeria|2020-06-09	Africa|hCoV-19/South Africa/KRISP-K002789/2020|EPI ISL 529783|B.1.1.206|South Africa|2020-08-21	0.0007994823	Africa
Africa|hCoV-19/Nigeria/OY598-CV169/2020|EPI ISL 527900|B.1.1|Nigeria|2020-06-09	Africa|hCoV-19/South Africa/KRISP-K002789/2020|EPI ISL 529783|B.1.1.206|South Africa|2020-08-21	0.0005849861	Africa
Africa|hCoV-19/Nigeria/OY605-CV170/2020|EPI ISL 527901|B.1.1|Nigeria|2020-06-12	Africa|hCoV-19/South Africa/KRISP-K002789/2020|EPI ISL 529783|B.1.1.206|South Africa|2020-08-21	0.0006050699	Africa
Africa|hCoV-19/Nigeria/OY608-CV172/2020|EPI ISL 527903|B.1.1|Nigeria|2020-06-11	Africa|hCoV-19/South Africa/KRISP-K002789/2020|EPI ISL 529783|B.1.1.206|South Africa|2020-08-21	0.0004750890	Africa
Africa|hCoV-19/Nigeria/OY612-CV173/2020|EPI ISL 527904|B.1.1|Nigeria|2020-06-13	Africa|hCoV-19/South Africa/KRISP-K002789/2020|EPI ISL 529783|B.1.1.206|South Africa|2020-08-21	0.0004709838	Africa
Africa|hCoV-19/Nigeria/OY616-CV174/2020|EPI ISL 527905|B.1.1|Nigeria|2020-06-12	Africa|hCoV-19/South Africa/KRISP-K002789/2020|EPI ISL 529783|B.1.1.206|South Africa|2020-08-21	0.0006059669	Africa
Africa|hCoV-19/Nigeria/OY625-CV182/2020|EPI ISL 527909|B.1.1|Nigeria|2020-06-13	Africa|hCoV-19/South Africa/KRISP-K002789/2020|EPI ISL 529783|B.1.1.206|South Africa|2020-08-21	0.0004761891	Africa
Africa|hCoV-19/Nigeria/OY626-CV183/2020|EPI ISL 527910|B.1.1|Nigeria|2020-06-13	Africa|hCoV-19/South Africa/KRISP-K002789/2020|EPI ISL 529783|B.1.1.206|South Africa|2020-08-21	0.0004405035	Africa
Africa|hCoV-19/Nigeria/OY627-CV184/2020|EPI ISL 527911|B.1.1|Nigeria|2020-06-13	Africa|hCoV-19/South Africa/KRISP-K002789/2020|EPI ISL 529783|B.1.1.206|South Africa|2020-08-21	0.0003361976	Africa
Africa|hCoV-19/Nigeria/OY628-CV185/2020|EPI ISL 527912|B.1.1|Nigeria|2020-06-13	Africa|hCoV-19/South Africa/KRISP-K002789/2020|EPI ISL 529783|B.1.1.206|South Africa|2020-08-21	0.0005714805	Africa
Africa|hCoV-19/Nigeria/OY633-CV189/2020|EPI ISL 527914|B.1.1.71|Nigeria|2020-06-16	Africa|hCoV-19/South Africa/KRISP-K002789/2020|EPI ISL 529783|B.1.1.206|South Africa|2020-08-21	0.0005378298	Africa
Africa|hCoV-19/Nigeria/OY636-CV192/2020|EPI ISL 527915|B.1.1|Nigeria|2020-06-17	Africa|hCoV-19/South Africa/KRISP-K002789/2020|EPI ISL 529783|B.1.1.206|South Africa|2020-08-21	0.0004369221	Africa
Africa|hCoV-19/Senegal/003/2020|EPI ISL 418206|B.1.356|Senegal|2020-02-28	Africa|hCoV-19/South Africa/KRISP-K002789/2020|EPI ISL 529783|B.1.1.206|South Africa|2020-08-21	0.0005391834	Africa
Africa|hCoV-19/Senegal/016/2020|EPI ISL 418207|B.1.356|Senegal|2020-03-02	Africa|hCoV-19/South Africa/KRISP-K002789/2020|EPI ISL 529783|B.1.1.206|South Africa|2020-08-21	0.0005378424	Africa
Africa|hCoV-19/Senegal/020/2020|EPI ISL 418208|B.1.356|Senegal|2020-03-04	Africa|hCoV-19/South Africa/KRISP-K002789/2020|EPI ISL 529783|B.1.1.206|South Africa|2020-08-21	0.0005056276	Africa
Africa|hCoV-19/Senegal/026/2020|EPI ISL 418209|B.1.356|Senegal|2020-03-03	Africa|hCoV-19/South Africa/KRISP-K002789/2020|EPI ISL 529783|B.1.1.206|South Africa|2020-08-21	0.0005714692	Africa
Africa|hCoV-19/Senegal/073/2020|EPI ISL 418210|B.1|Senegal|2020-03-10	Africa|hCoV-19/South Africa/KRISP-K002789/2020|EPI ISL 529783|B.1.1.206|South Africa|2020-08-21	0.0004369705	Africa
Africa|hCoV-19/Senegal/082/2020|EPI ISL 418211|B.1|Senegal|2020-03-11	Africa|hCoV-19/South Africa/KRISP-K002789/2020|EPI ISL 529783|B.1.1.206|South Africa|2020-08-21	0.0004371762	Africa
Africa|hCoV-19/Senegal/087/2020|EPI ISL 418212|B.1|Senegal|2020-03-11	Africa|hCoV-19/South Africa/KRISP-K002789/2020|EPI ISL 529783|B.1.1.206|South Africa|2020-08-21	0.0004045593	Africa
Africa|hCoV-19/Senegal/094/2020|EPI ISL 418213|B.1|Senegal|2020-03-12	Africa|hCoV-19/South Africa/KRISP-K002789/2020|EPI ISL 529783|B.1.1.206|South Africa|2020-08-21	0.0004710364	Africa
Africa|hCoV-19/Senegal/102/2020|EPI ISL 418214|B.1|Senegal|2020-03-12	Africa|hCoV-19/South Africa/KRISP-K002789/2020|EPI ISL 529783|B.1.1.206|South Africa|2020-08-21	0.0003839347	Africa
Africa|hCoV-19/Senegal/119/2020|EPI ISL 418215|B.1|Senegal|2020-03-12	Africa|hCoV-19/South Africa/KRISP-K002789/2020|EPI ISL 529783|B.1.1.206|South Africa|2020-08-21	0.0005081380	Africa
Africa|hCoV-19/Senegal/1351/2020|EPI ISL 480556|B.6|Senegal|2020-03-28	Africa|hCoV-19/South Africa/KRISP-K002789/2020|EPI ISL 529783|B.1.1.206|South Africa|2020-08-21	0.0007076547	Africa
Africa|hCoV-19/Senegal/136/2020|EPI ISL 418216|A.2|Senegal|2020-03-13	Africa|hCoV-19/South Africa/KRISP-K002789/2020|EPI ISL 529783|B.1.1.206|South Africa|2020-08-21	0.0008069673	Africa
Africa|hCoV-19/Senegal/139/2020|EPI ISL 418217|B.1|Senegal|2020-03-13	Africa|hCoV-19/South Africa/KRISP-K002789/2020|EPI ISL 529783|B.1.1.206|South Africa|2020-08-21	0.0004735917	Africa
Africa|hCoV-19/Senegal/1683/2020|EPI ISL 480783|B.1|Senegal|2020-03-31	Africa|hCoV-19/South Africa/KRISP-K002789/2020|EPI ISL 529783|B.1.1.206|South Africa|2020-08-21	0.0004042963	Africa
Africa|hCoV-19/Senegal/1749/2020|EPI ISL 480787|B.1|Senegal|2020-03-31	Africa|hCoV-19/South Africa/KRISP-K002789/2020|EPI ISL 529783|B.1.1.206|South Africa|2020-08-21	0.0004389176	Africa
Africa|hCoV-19/Senegal/1966/2020|EPI ISL 480789|A.11|Senegal|2020-04-01	Africa|hCoV-19/South Africa/KRISP-K002789/2020|EPI ISL 529783|B.1.1.206|South Africa|2020-08-21	0.0007400090	Africa
Africa|hCoV-19/Senegal/2840/2020|EPI ISL 481220|B.1|Senegal|2020-04-06	Africa|hCoV-19/South Africa/KRISP-K002789/2020|EPI ISL 529783|B.1.1.206|South Africa|2020-08-21	0.0006225733	Africa
Africa|hCoV-19/Senegal/2865/2020|EPI ISL 481234|B.1|Senegal|2020-04-07	Africa|hCoV-19/South Africa/KRISP-K002789/2020|EPI ISL 529783|B.1.1.206|South Africa|2020-08-21	0.0006169430	Africa
Africa|hCoV-19/Senegal/306/2020|EPI ISL 420069|B.3|Senegal|2020-03-17	Africa|hCoV-19/South Africa/KRISP-K002789/2020|EPI ISL 529783|B.1.1.206|South Africa|2020-08-21	0.0006051136	Africa
Africa|hCoV-19/Senegal/315/2020|EPI ISL 420070|B.1|Senegal|2020-03-17	Africa|hCoV-19/South Africa/KRISP-K002789/2020|EPI ISL 529783|B.1.1.206|South Africa|2020-08-21	0.0005041951	Africa
Africa|hCoV-19/Senegal/328/2020|EPI ISL 420071|B.1|Senegal|2020-03-17	Africa|hCoV-19/South Africa/KRISP-K002789/2020|EPI ISL 529783|B.1.1.206|South Africa|2020-08-21	0.0007549369	Africa
Africa|hCoV-19/Senegal/3331/2020|EPI ISL 481235|B.1.5|Senegal|2020-04-09	Africa|hCoV-19/South Africa/KRISP-K002789/2020|EPI ISL 529783|B.1.1.206|South Africa|2020-08-21	0.0004036436	Africa
Africa|hCoV-19/Senegal/370/2020|EPI ISL 420072|B.1|Senegal|2020-03-18	Africa|hCoV-19/South Africa/KRISP-K002789/2020|EPI ISL 529783|B.1.1.206|South Africa|2020-08-21	0.0005392251	Africa
Africa|hCoV-19/Senegal/382/2020|EPI ISL 420073|B.1|Senegal|2020-03-19	Africa|hCoV-19/South Africa/KRISP-K002789/2020|EPI ISL 529783|B.1.1.206|South Africa|2020-08-21	0.0005378892	Africa
Africa|hCoV-19/Senegal/45436/2020|EPI ISL 498238|B.1.1|Senegal|2020-05-27	Africa|hCoV-19/South Africa/KRISP-K002789/2020|EPI ISL 529783|B.1.1.206|South Africa|2020-08-21	0.0004034658	Africa
Africa|hCoV-19/Senegal/45557/2020|EPI ISL 498239|B.1.1|Senegal|2020-05-27	Africa|hCoV-19/South Africa/KRISP-K002789/2020|EPI ISL 529783|B.1.1.206|South Africa|2020-08-21	0.0005080761	Africa
Africa|hCoV-19/Senegal/52357/2020|EPI ISL 498240|B.1.5.12|Senegal|2020-06-03	Africa|hCoV-19/South Africa/KRISP-K002789/2020|EPI ISL 529783|B.1.1.206|South Africa|2020-08-21	0.0006721075	Africa
Africa|hCoV-19/Senegal/52907/2020|EPI ISL 498241|B.1.5.12|Senegal|2020-06-05	Africa|hCoV-19/South Africa/KRISP-K002789/2020|EPI ISL 529783|B.1.1.206|South Africa|2020-08-21	0.0009038229	Africa
Africa|hCoV-19/Senegal/55499/2020|EPI ISL 498242|B.1.5|Senegal|2020-06-07	Africa|hCoV-19/South Africa/KRISP-K002789/2020|EPI ISL 529783|B.1.1.206|South Africa|2020-08-21	0.0005388145	Africa
Africa|hCoV-19/Senegal/55703/2020|EPI ISL 477148|B.1.356|Senegal|2020-06-07	Africa|hCoV-19/South Africa/KRISP-K002789/2020|EPI ISL 529783|B.1.1.206|South Africa|2020-08-21	0.0006612858	Africa
Africa|hCoV-19/Senegal/55728/2020|EPI ISL 477150|B.1.5.12|Senegal|2020-06-07	Africa|hCoV-19/South Africa/KRISP-K002789/2020|EPI ISL 529783|B.1.1.206|South Africa|2020-08-21	0.0006103483	Africa
Africa|hCoV-19/Senegal/55738/2020|EPI ISL 477141|B.1.5.12|Senegal|2020-06-07	Africa|hCoV-19/South Africa/KRISP-K002789/2020|EPI ISL 529783|B.1.1.206|South Africa|2020-08-21	0.0006922201	Africa
Africa|hCoV-19/Senegal/55752/2020|EPI ISL 477149|B.1.5.12|Senegal|2020-06-07	Africa|hCoV-19/South Africa/KRISP-K002789/2020|EPI ISL 529783|B.1.1.206|South Africa|2020-08-21	0.0005804311	Africa
Africa|hCoV-19/Senegal/57065/2020|EPI ISL 476148|B.1.1.44|Senegal|2020-06-09	Africa|hCoV-19/South Africa/KRISP-K002789/2020|EPI ISL 529783|B.1.1.206|South Africa|2020-08-21	0.0004714739	Africa
Africa|hCoV-19/Senegal/5718/2020|EPI ISL 481236|B.1|Senegal|2020-04-18	Africa|hCoV-19/South Africa/KRISP-K002789/2020|EPI ISL 529783|B.1.1.206|South Africa|2020-08-21	0.0004730048	Africa
Africa|hCoV-19/Senegal/57273/2020|EPI ISL 498243|B.1.5.12|Senegal|2020-06-07	Africa|hCoV-19/South Africa/KRISP-K002789/2020|EPI ISL 529783|B.1.1.206|South Africa|2020-08-21	0.0006051319	Africa
Africa|hCoV-19/Senegal/57476/2020|EPI ISL 476149|B.1.5.12|Senegal|2020-06-06	Africa|hCoV-19/South Africa/KRISP-K002789/2020|EPI ISL 529783|B.1.1.206|South Africa|2020-08-21	0.0007438836	Africa
Africa|hCoV-19/Senegal/57503/2020|EPI ISL 498244|B.1.5.12|Senegal|2020-06-09	Africa|hCoV-19/South Africa/KRISP-K002789/2020|EPI ISL 529783|B.1.1.206|South Africa|2020-08-21	0.0007073117	Africa
Africa|hCoV-19/Senegal/57540/2020|EPI ISL 476491|B.1.5.12|Senegal|2020-06-09	Africa|hCoV-19/South Africa/KRISP-K002789/2020|EPI ISL 529783|B.1.1.206|South Africa|2020-08-21	0.0008158058	Africa
Africa|hCoV-19/Senegal/5766/2020|EPI ISL 481237|B.1.5.12|Senegal|2020-04-17	Africa|hCoV-19/South Africa/KRISP-K002789/2020|EPI ISL 529783|B.1.1.206|South Africa|2020-08-21	0.0005378317	Africa
Africa|hCoV-19/Senegal/5770/2020|EPI ISL 481238|B.1|Senegal|2020-04-17	Africa|hCoV-19/South Africa/KRISP-K002789/2020|EPI ISL 529783|B.1.1.206|South Africa|2020-08-21	0.0004888748	Africa
Africa|hCoV-19/Senegal/5785/2020|EPI ISL 481239|B.1.5.12|Senegal|2020-04-17	Africa|hCoV-19/South Africa/KRISP-K002789/2020|EPI ISL 529783|B.1.1.206|South Africa|2020-08-21	0.0005716749	Africa
Africa|hCoV-19/Senegal/5971/2020|EPI ISL 481240|B.1.5|Senegal|2020-04-18	Africa|hCoV-19/South Africa/KRISP-K002789/2020|EPI ISL 529783|B.1.1.206|South Africa|2020-08-21	0.0004398339	Africa
Africa|hCoV-19/Senegal/5986/2020|EPI ISL 481243|B.1|Senegal|2020-04-18	Africa|hCoV-19/South Africa/KRISP-K002789/2020|EPI ISL 529783|B.1.1.206|South Africa|2020-08-21	0.0005380181	Africa
Africa|hCoV-19/Senegal/600/2020|EPI ISL 420074|B.1.5|Senegal|2020-03-20	Africa|hCoV-19/South Africa/KRISP-K002789/2020|EPI ISL 529783|B.1.1.206|South Africa|2020-08-21	0.0004705948	Africa
Africa|hCoV-19/Senegal/611/2020|EPI ISL 420076|B.1|Senegal|2020-03-20	Africa|hCoV-19/South Africa/KRISP-K002789/2020|EPI ISL 529783|B.1.1.206|South Africa|2020-08-21	0.0005042391	Africa
Africa|hCoV-19/Senegal/618/2020|EPI ISL 420077|A|Senegal|2020-03-20	Africa|hCoV-19/South Africa/KRISP-K002789/2020|EPI ISL 529783|B.1.1.206|South Africa|2020-08-21	0.0007396753	Africa
Africa|hCoV-19/Senegal/620/2020|EPI ISL 420078|A.11|Senegal|2020-03-20	Africa|hCoV-19/South Africa/KRISP-K002789/2020|EPI ISL 529783|B.1.1.206|South Africa|2020-08-21	0.0007413949	Africa
Africa|hCoV-19/Senegal/62365/2020|EPI ISL 476492|B.1.5.12|Senegal|2020-06-10	Africa|hCoV-19/South Africa/KRISP-K002789/2020|EPI ISL 529783|B.1.1.206|South Africa|2020-08-21	0.0005714960	Africa
Africa|hCoV-19/Senegal/62368/2020|EPI ISL 476493|B.1.1|Senegal|2020-06-10	Africa|hCoV-19/South Africa/KRISP-K002789/2020|EPI ISL 529783|B.1.1.206|South Africa|2020-08-21	0.0003360656	Africa
Africa|hCoV-19/Senegal/62431/2020|EPI ISL 498247|B.1.5.12|Senegal|2020-06-10	Africa|hCoV-19/South Africa/KRISP-K002789/2020|EPI ISL 529783|B.1.1.206|South Africa|2020-08-21	0.0005118095	Africa
Africa|hCoV-19/Senegal/62872/2020|EPI ISL 476494|B.1.5.12|Senegal|2020-06-11	Africa|hCoV-19/South Africa/KRISP-K002789/2020|EPI ISL 529783|B.1.1.206|South Africa|2020-08-21	0.0005727222	Africa
Africa|hCoV-19/Senegal/62874/2020|EPI ISL 476495|B.1.5.12|Senegal|2020-06-11	Africa|hCoV-19/South Africa/KRISP-K002789/2020|EPI ISL 529783|B.1.1.206|South Africa|2020-08-21	0.0006406581	Africa
Africa|hCoV-19/Senegal/63263/2020|EPI ISL 498249|B.1.5.12|Senegal|2020-06-11	Africa|hCoV-19/South Africa/KRISP-K002789/2020|EPI ISL 529783|B.1.1.206|South Africa|2020-08-21	0.0005746557	Africa
Africa|hCoV-19/Senegal/63728/2020|EPI ISL 476497|B.1.356|Senegal|2020-06-12	Africa|hCoV-19/South Africa/KRISP-K002789/2020|EPI ISL 529783|B.1.1.206|South Africa|2020-08-21	0.0006490000	Africa
Africa|hCoV-19/Senegal/63742/2020|EPI ISL 476514|B.1.5.12|Senegal|2020-06-12	Africa|hCoV-19/South Africa/KRISP-K002789/2020|EPI ISL 529783|B.1.1.206|South Africa|2020-08-21	0.0006051373	Africa
Africa|hCoV-19/Senegal/640/2020|EPI ISL 420079|B.1|Senegal|2020-03-20	Africa|hCoV-19/South Africa/KRISP-K002789/2020|EPI ISL 529783|B.1.1.206|South Africa|2020-08-21	0.0007591928	Africa
Africa|hCoV-19/Senegal/64033/2020|EPI ISL 485715|B.1.5|Senegal|2020-06-12	Africa|hCoV-19/South Africa/KRISP-K002789/2020|EPI ISL 529783|B.1.1.206|South Africa|2020-08-21	0.0005714960	Africa
Africa|hCoV-19/Senegal/64076/2020|EPI ISL 485716|B.1|Senegal|2020-06-12	Africa|hCoV-19/South Africa/KRISP-K002789/2020|EPI ISL 529783|B.1.1.206|South Africa|2020-08-21	0.0008407713	Africa
Africa|hCoV-19/Senegal/64096/2020|EPI ISL 485717|B.1.5.12|Senegal|2020-06-12	Africa|hCoV-19/South Africa/KRISP-K002789/2020|EPI ISL 529783|B.1.1.206|South Africa|2020-08-21	0.0006096376	Africa
Africa|hCoV-19/Senegal/64101/2020|EPI ISL 476516|B.1.5.12|Senegal|2020-06-12	Africa|hCoV-19/South Africa/KRISP-K002789/2020|EPI ISL 529783|B.1.1.206|South Africa|2020-08-21	0.0006074039	Africa
Africa|hCoV-19/Senegal/64163/2020|EPI ISL 477159|B.1.5.12|Senegal|2020-06-12	Africa|hCoV-19/South Africa/KRISP-K002789/2020|EPI ISL 529783|B.1.1.206|South Africa|2020-08-21	0.0007922094	Africa
Africa|hCoV-19/Senegal/64166/2020|EPI ISL 476558|B.1.5.12|Senegal|2020-06-12	Africa|hCoV-19/South Africa/KRISP-K002789/2020|EPI ISL 529783|B.1.1.206|South Africa|2020-08-21	0.0007764674	Africa
Africa|hCoV-19/Senegal/6427/2020|EPI ISL 486873|B.1.5|Senegal|2020-04-20	Africa|hCoV-19/South Africa/KRISP-K002789/2020|EPI ISL 529783|B.1.1.206|South Africa|2020-08-21	0.0004715392	Africa
Africa|hCoV-19/Senegal/6430/2020|EPI ISL 486872|B.1.1|Senegal|2020-04-11	Africa|hCoV-19/South Africa/KRISP-K002789/2020|EPI ISL 529783|B.1.1.206|South Africa|2020-08-21	0.0002697507	Africa
Africa|hCoV-19/Senegal/64709/2020|EPI ISL 476560|B.1.5.12|Senegal|2020-06-13	Africa|hCoV-19/South Africa/KRISP-K002789/2020|EPI ISL 529783|B.1.1.206|South Africa|2020-08-21	0.0011149309	Africa
Africa|hCoV-19/Senegal/64716/2020|EPI ISL 498250|B.1.5.12|Senegal|2020-06-13	Africa|hCoV-19/South Africa/KRISP-K002789/2020|EPI ISL 529783|B.1.1.206|South Africa|2020-08-21	0.0005732627	Africa
Africa|hCoV-19/Senegal/64729/2020|EPI ISL 477155|B.1.1.44|Senegal|2020-06-11	Africa|hCoV-19/South Africa/KRISP-K002789/2020|EPI ISL 529783|B.1.1.206|South Africa|2020-08-21	0.0005406934	Africa
Africa|hCoV-19/Senegal/64763/2020|EPI ISL 476562|B.1.292|Senegal|2020-06-13	Africa|hCoV-19/South Africa/KRISP-K002789/2020|EPI ISL 529783|B.1.1.206|South Africa|2020-08-21	0.0005715188	Africa
Africa|hCoV-19/Senegal/64766/2020|EPI ISL 476564|B.1.5.12|Senegal|2020-06-13	Africa|hCoV-19/South Africa/KRISP-K002789/2020|EPI ISL 529783|B.1.1.206|South Africa|2020-08-21	0.0006387138	Africa
Africa|hCoV-19/Senegal/64771/2020|EPI ISL 482874|B.1.1.44|Senegal|2020-06-13	Africa|hCoV-19/South Africa/KRISP-K002789/2020|EPI ISL 529783|B.1.1.206|South Africa|2020-08-21	0.0005378948	Africa
Africa|hCoV-19/Senegal/64772/2020|EPI ISL 477154|B.1.5.12|Senegal|2020-06-13	Africa|hCoV-19/South Africa/KRISP-K002789/2020|EPI ISL 529783|B.1.1.206|South Africa|2020-08-21	0.0007272131	Africa
Africa|hCoV-19/Senegal/6481/2020|EPI ISL 486871|B.1.5|Senegal|2020-04-21	Africa|hCoV-19/South Africa/KRISP-K002789/2020|EPI ISL 529783|B.1.1.206|South Africa|2020-08-21	0.0004046779	Africa
Africa|hCoV-19/Senegal/64916/2020|EPI ISL 477156|B.1.5.12|Senegal|2020-06-13	Africa|hCoV-19/South Africa/KRISP-K002789/2020|EPI ISL 529783|B.1.1.206|South Africa|2020-08-21	0.0006082005	Africa
Africa|hCoV-19/Senegal/64932/2020|EPI ISL 476569|B.1.1.44|Senegal|2020-06-13	Africa|hCoV-19/South Africa/KRISP-K002789/2020|EPI ISL 529783|B.1.1.206|South Africa|2020-08-21	0.0004034035	Africa
Africa|hCoV-19/Senegal/64969/2020|EPI ISL 476570|B.1.5.12|Senegal|2020-06-13	Africa|hCoV-19/South Africa/KRISP-K002789/2020|EPI ISL 529783|B.1.1.206|South Africa|2020-08-21	0.0008676857	Africa
Africa|hCoV-19/Senegal/65030/2020|EPI ISL 476572|B.1.5.12|Senegal|2020-06-14	Africa|hCoV-19/South Africa/KRISP-K002789/2020|EPI ISL 529783|B.1.1.206|South Africa|2020-08-21	0.0005714574	Africa
Africa|hCoV-19/Senegal/65052/2020|EPI ISL 476574|B.1.5|Senegal|2020-06-13	Africa|hCoV-19/South Africa/KRISP-K002789/2020|EPI ISL 529783|B.1.1.206|South Africa|2020-08-21	0.0005404343	Africa
Africa|hCoV-19/Senegal/65428/2020|EPI ISL 485712|B.1.5.12|Senegal|2020-06-14	Africa|hCoV-19/South Africa/KRISP-K002789/2020|EPI ISL 529783|B.1.1.206|South Africa|2020-08-21	0.0007769028	Africa
Africa|hCoV-19/Senegal/65481/2020|EPI ISL 477151|B.1.1|Senegal|2020-06-14	Africa|hCoV-19/South Africa/KRISP-K002789/2020|EPI ISL 529783|B.1.1.206|South Africa|2020-08-21	0.0004824949	Africa
Africa|hCoV-19/Senegal/65548/2020|EPI ISL 477153|B.1.5.12|Senegal|2020-06-14	Africa|hCoV-19/South Africa/KRISP-K002789/2020|EPI ISL 529783|B.1.1.206|South Africa|2020-08-21	0.0007291643	Africa
Africa|hCoV-19/Senegal/65601/2020|EPI ISL 485713|B.1.5.12|Senegal|2020-06-14	Africa|hCoV-19/South Africa/KRISP-K002789/2020|EPI ISL 529783|B.1.1.206|South Africa|2020-08-21	0.0005714708	Africa
Africa|hCoV-19/Senegal/659/2020|EPI ISL 480554|B.1|Senegal|2020-03-21	Africa|hCoV-19/South Africa/KRISP-K002789/2020|EPI ISL 529783|B.1.1.206|South Africa|2020-08-21	0.0005392871	Africa
Africa|hCoV-19/Senegal/6597/2020|EPI ISL 486870|B.1.356|Senegal|2020-04-23	Africa|hCoV-19/South Africa/KRISP-K002789/2020|EPI ISL 529783|B.1.1.206|South Africa|2020-08-21	0.0005714692	Africa
Africa|hCoV-19/Senegal/6619/2020|EPI ISL 498230|B.1|Senegal|2020-04-21	Africa|hCoV-19/South Africa/KRISP-K002789/2020|EPI ISL 529783|B.1.1.206|South Africa|2020-08-21	0.0005378317	Africa
Africa|hCoV-19/Senegal/6626/2020|EPI ISL 498229|B.1|Senegal|2020-04-21	Africa|hCoV-19/South Africa/KRISP-K002789/2020|EPI ISL 529783|B.1.1.206|South Africa|2020-08-21	0.0005381264	Africa
Africa|hCoV-19/Senegal/66298/2020|EPI ISL 485708|B.1.5.12|Senegal|2020-06-15	Africa|hCoV-19/South Africa/KRISP-K002789/2020|EPI ISL 529783|B.1.1.206|South Africa|2020-08-21	0.0007734473	Africa
Africa|hCoV-19/Senegal/66443/2020|EPI ISL 485711|B.1.1|Senegal|2020-06-15	Africa|hCoV-19/South Africa/KRISP-K002789/2020|EPI ISL 529783|B.1.1.206|South Africa|2020-08-21	0.0005780981	Africa
Africa|hCoV-19/Senegal/66458/2020|EPI ISL 485710|B.1.1|Senegal|2020-06-15	Africa|hCoV-19/South Africa/KRISP-K002789/2020|EPI ISL 529783|B.1.1.206|South Africa|2020-08-21	0.0003696957	Africa
Africa|hCoV-19/Senegal/6751/2020|EPI ISL 486859|B.1.1|Senegal|2020-04-21	Africa|hCoV-19/South Africa/KRISP-K002789/2020|EPI ISL 529783|B.1.1.206|South Africa|2020-08-21	0.0003741756	Africa
Africa|hCoV-19/Senegal/6762/2020|EPI ISL 486869|B.1.5.12|Senegal|2020-04-21	Africa|hCoV-19/South Africa/KRISP-K002789/2020|EPI ISL 529783|B.1.1.206|South Africa|2020-08-21	0.0007000710	Africa
Africa|hCoV-19/Senegal/68303/2020|EPI ISL 477143|B.1.5.12|Senegal|2020-06-17	Africa|hCoV-19/South Africa/KRISP-K002789/2020|EPI ISL 529783|B.1.1.206|South Africa|2020-08-21	0.0006099002	Africa
Africa|hCoV-19/Senegal/68349/2020|EPI ISL 485635|B.1.5.12|Senegal|2020-06-18	Africa|hCoV-19/South Africa/KRISP-K002789/2020|EPI ISL 529783|B.1.1.206|South Africa|2020-08-21	0.0007059919	Africa
Africa|hCoV-19/Senegal/6837/2020|EPI ISL 486868|B.1.272|Senegal|2020-04-21	Africa|hCoV-19/South Africa/KRISP-K002789/2020|EPI ISL 529783|B.1.1.206|South Africa|2020-08-21	0.0005771701	Africa
Africa|hCoV-19/Senegal/6839/2020|EPI ISL 486867|B.1|Senegal|2020-04-23	Africa|hCoV-19/South Africa/KRISP-K002789/2020|EPI ISL 529783|B.1.1.206|South Africa|2020-08-21	0.0005745316	Africa
Africa|hCoV-19/Senegal/68458/2020|EPI ISL 482878|B.1.1|Senegal|2020-06-18	Africa|hCoV-19/South Africa/KRISP-K002789/2020|EPI ISL 529783|B.1.1.206|South Africa|2020-08-21	0.0003696957	Africa
Africa|hCoV-19/Senegal/6847/2020|EPI ISL 486865|B.1.272|Senegal|2020-04-02	Africa|hCoV-19/South Africa/KRISP-K002789/2020|EPI ISL 529783|B.1.1.206|South Africa|2020-08-21	0.0006051236	Africa
Africa|hCoV-19/Senegal/68488/2020|EPI ISL 482877|B.1.356|Senegal|2020-06-17	Africa|hCoV-19/South Africa/KRISP-K002789/2020|EPI ISL 529783|B.1.1.206|South Africa|2020-08-21	0.0007059895	Africa
Africa|hCoV-19/Senegal/68525/2020|EPI ISL 477142|B.1.1|Senegal|2020-06-17	Africa|hCoV-19/South Africa/KRISP-K002789/2020|EPI ISL 529783|B.1.1.206|South Africa|2020-08-21	0.0005866834	Africa
Africa|hCoV-19/Senegal/68548/2020|EPI ISL 482876|B.1.5.12|Senegal|2020-06-17	Africa|hCoV-19/South Africa/KRISP-K002789/2020|EPI ISL 529783|B.1.1.206|South Africa|2020-08-21	0.0005107451	Africa
Africa|hCoV-19/Senegal/68550/2020|EPI ISL 482875|B.1.5.12|Senegal|2020-06-16	Africa|hCoV-19/South Africa/KRISP-K002789/2020|EPI ISL 529783|B.1.1.206|South Africa|2020-08-21	0.0005724196	Africa
Africa|hCoV-19/Senegal/6914/2020|EPI ISL 498237|B.1.5|Senegal|2020-04-24	Africa|hCoV-19/South Africa/KRISP-K002789/2020|EPI ISL 529783|B.1.1.206|South Africa|2020-08-21	0.0005493687	Africa
Africa|hCoV-19/Senegal/6934/2020|EPI ISL 498235|B.1.5.12|Senegal|2020-04-22	Africa|hCoV-19/South Africa/KRISP-K002789/2020|EPI ISL 529783|B.1.1.206|South Africa|2020-08-21	0.0005749661	Africa
Africa|hCoV-19/Senegal/70339/2020|EPI ISL 477146|B.1.5.12|Senegal|2020-06-20	Africa|hCoV-19/South Africa/KRISP-K002789/2020|EPI ISL 529783|B.1.1.206|South Africa|2020-08-21	0.0006525980	Africa
Africa|hCoV-19/Senegal/70427/2020|EPI ISL 477144|B.1.5.12|Senegal|2020-06-20	Africa|hCoV-19/South Africa/KRISP-K002789/2020|EPI ISL 529783|B.1.1.206|South Africa|2020-08-21	0.0006541411	Africa
Africa|hCoV-19/Senegal/70440/2020|EPI ISL 477145|B.1.5.12|Senegal|2020-06-19	Africa|hCoV-19/South Africa/KRISP-K002789/2020|EPI ISL 529783|B.1.1.206|South Africa|2020-08-21	0.0007246138	Africa
Africa|hCoV-19/Senegal/83493/2020|EPI ISL 498252|B.1.1.44|Senegal|2020-07-09	Africa|hCoV-19/South Africa/KRISP-K002789/2020|EPI ISL 529783|B.1.1.206|South Africa|2020-08-21	0.0006555123	Africa
Africa|hCoV-19/Senegal/9068/2020|EPI ISL 498236|B.1.356|Senegal|2020-04-24	Africa|hCoV-19/South Africa/KRISP-K002789/2020|EPI ISL 529783|B.1.1.206|South Africa|2020-08-21	0.0005720073	Africa
Africa|hCoV-19/Senegal/9250/2020|EPI ISL 486866|B.1.1|Senegal|2020-04-22	Africa|hCoV-19/South Africa/KRISP-K002789/2020|EPI ISL 529783|B.1.1.206|South Africa|2020-08-21	0.0005714691	Africa
Africa|hCoV-19/Senegal/9256/2020|EPI ISL 486864|B.1.1|Senegal|2020-04-23	Africa|hCoV-19/South Africa/KRISP-K002789/2020|EPI ISL 529783|B.1.1.206|South Africa|2020-08-21	0.0005093752	Africa
Africa|hCoV-19/Senegal/9369/2020|EPI ISL 486863|B.1.5|Senegal|2020-04-25	Africa|hCoV-19/South Africa/KRISP-K002789/2020|EPI ISL 529783|B.1.1.206|South Africa|2020-08-21	0.0004369516	Africa
Africa|hCoV-19/Senegal/9392/2020|EPI ISL 486862|B.1.1|Senegal|2020-04-25	Africa|hCoV-19/South Africa/KRISP-K002789/2020|EPI ISL 529783|B.1.1.206|South Africa|2020-08-21	0.0004389857	Africa
Africa|hCoV-19/Senegal/9439/2020|EPI ISL 486861|B.1.1.44|Senegal|2020-04-25	Africa|hCoV-19/South Africa/KRISP-K002789/2020|EPI ISL 529783|B.1.1.206|South Africa|2020-08-21	0.0003697704	Africa
Africa|hCoV-19/Senegal/9615/2020|EPI ISL 486860|B.1.5.12|Senegal|2020-04-25	Africa|hCoV-19/South Africa/KRISP-K002789/2020|EPI ISL 529783|B.1.1.206|South Africa|2020-08-21	0.0005378317	Africa
Africa|hCoV-19/Senegal/9819/2020|EPI ISL 498233|B.1|Senegal|2020-04-25	Africa|hCoV-19/South Africa/KRISP-K002789/2020|EPI ISL 529783|B.1.1.206|South Africa|2020-08-21	0.0005817872	Africa
Africa|hCoV-19/Senegal/9821/2020|EPI ISL 498232|B.1.356|Senegal|2020-04-25	Africa|hCoV-19/South Africa/KRISP-K002789/2020|EPI ISL 529783|B.1.1.206|South Africa|2020-08-21	0.0005100918	Africa
Africa|hCoV-19/Senegal/9838/2020|EPI ISL 498231|B.1.272|Senegal|2020-04-25	Africa|hCoV-19/South Africa/KRISP-K002789/2020|EPI ISL 529783|B.1.1.206|South Africa|2020-08-21	0.0006103899	Africa
Africa|hCoV-19/Sierra Leone/KGH-G-8548/2020|EPI ISL 512811|B.1|Sierra Leone|2020-03-30	Africa|hCoV-19/South Africa/KRISP-K002789/2020|EPI ISL 529783|B.1.1.206|South Africa|2020-08-21	0.0005378893	Africa
Africa|hCoV-19/Sierra Leone/KGH-G-8549/2020|EPI ISL 512812|B.1.1|Sierra Leone|2020-03-31	Africa|hCoV-19/South Africa/KRISP-K002789/2020|EPI ISL 529783|B.1.1.206|South Africa|2020-08-21	0.0003024530	Africa
Africa|hCoV-19/Sierra Leone/KGH-G-8603/2020|EPI ISL 512813|B.1|Sierra Leone|2020-04-23	Africa|hCoV-19/South Africa/KRISP-K002789/2020|EPI ISL 529783|B.1.1.206|South Africa|2020-08-21	0.0005381010	Africa
Africa|hCoV-19/Sierra Leone/KGH-G-8604/2020|EPI ISL 512814|B.6|Sierra Leone|2020-04-03	Africa|hCoV-19/South Africa/KRISP-K002789/2020|EPI ISL 529783|B.1.1.206|South Africa|2020-08-21	0.0007060369	Africa
Africa|hCoV-19/Sierra Leone/KGH-G-8607/2020|EPI ISL 512815|B.1.1|Sierra Leone|2020-04-03	Africa|hCoV-19/South Africa/KRISP-K002789/2020|EPI ISL 529783|B.1.1.206|South Africa|2020-08-21	0.0003362091	Africa
Africa|hCoV-19/Sierra Leone/KGH-G-8625/2020|EPI ISL 512816|A.12|Sierra Leone|2020-04-10	Africa|hCoV-19/South Africa/KRISP-K002789/2020|EPI ISL 529783|B.1.1.206|South Africa|2020-08-21	0.0010089909	Africa
Africa|hCoV-19/Sierra Leone/KGH-G-8626/2020|EPI ISL 512817|A.12|Sierra Leone|2020-04-10	Africa|hCoV-19/South Africa/KRISP-K002789/2020|EPI ISL 529783|B.1.1.206|South Africa|2020-08-21	0.0009079575	Africa
Africa|hCoV-19/Sierra Leone/KGH-G-8627/2020|EPI ISL 512818|B.1.5|Sierra Leone|2020-04-08	Africa|hCoV-19/South Africa/KRISP-K002789/2020|EPI ISL 529783|B.1.1.206|South Africa|2020-08-21	0.0004706042	Africa
Africa|hCoV-19/Sierra Leone/KGH-G-8668/2020|EPI ISL 512819|A.12|Sierra Leone|2020-04-11	Africa|hCoV-19/South Africa/KRISP-K002789/2020|EPI ISL 529783|B.1.1.206|South Africa|2020-08-21	0.0008967116	Africa
Africa|hCoV-19/Sierra Leone/KGH-G-8669/2020|EPI ISL 512820|A.12|Sierra Leone|2020-04-14	Africa|hCoV-19/South Africa/KRISP-K002789/2020|EPI ISL 529783|B.1.1.206|South Africa|2020-08-21	0.0009416452	Africa
Africa|hCoV-19/South Africa/KRISP-0001/2020|EPI ISL 467431|B|South Africa|2020-03-23	Africa|hCoV-19/South Africa/KRISP-K002789/2020|EPI ISL 529783|B.1.1.206|South Africa|2020-08-21	0.0005053108	Africa
Africa|hCoV-19/South Africa/KRISP-0016/2020|EPI ISL 467432|B.1.106|South Africa|2020-03-28	Africa|hCoV-19/South Africa/KRISP-K002789/2020|EPI ISL 529783|B.1.1.206|South Africa|2020-08-21	0.0004369661	Africa
Africa|hCoV-19/South Africa/KRISP-0017/2020|EPI ISL 467433|B.1.5|South Africa|2020-04-03	Africa|hCoV-19/South Africa/KRISP-K002789/2020|EPI ISL 529783|B.1.1.206|South Africa|2020-08-21	0.0004033452	Africa
Africa|hCoV-19/South Africa/KRISP-0019/2020|EPI ISL 467434|B.1.5|South Africa|2020-04-02	Africa|hCoV-19/South Africa/KRISP-K002789/2020|EPI ISL 529783|B.1.1.206|South Africa|2020-08-21	0.0004033452	Africa
Africa|hCoV-19/South Africa/KRISP-0021/2020|EPI ISL 467435|B.1.5|South Africa|2020-04-02	Africa|hCoV-19/South Africa/KRISP-K002789/2020|EPI ISL 529783|B.1.1.206|South Africa|2020-08-21	0.0004371571	Africa
Africa|hCoV-19/South Africa/KRISP-0024/2020|EPI ISL 467436|B.1.106|South Africa|2020-04-01	Africa|hCoV-19/South Africa/KRISP-K002789/2020|EPI ISL 529783|B.1.1.206|South Africa|2020-08-21	0.0003800980	Africa
Africa|hCoV-19/South Africa/KRISP-0026/2020|EPI ISL 467437|B.1.106|South Africa|2020-04-01	Africa|hCoV-19/South Africa/KRISP-K002789/2020|EPI ISL 529783|B.1.1.206|South Africa|2020-08-21	0.0004373636	Africa
Africa|hCoV-19/South Africa/KRISP-0028/2020|EPI ISL 467438|B.1.106|South Africa|2020-04-02	Africa|hCoV-19/South Africa/KRISP-K002789/2020|EPI ISL 529783|B.1.1.206|South Africa|2020-08-21	0.0004848622	Africa
Africa|hCoV-19/South Africa/KRISP-0029/2020|EPI ISL 467439|B.1.5|South Africa|2020-04-02	Africa|hCoV-19/South Africa/KRISP-K002789/2020|EPI ISL 529783|B.1.1.206|South Africa|2020-08-21	0.0004579096	Africa
Africa|hCoV-19/South Africa/KRISP-0033/2020|EPI ISL 467440|B.1.106|South Africa|2020-04-01	Africa|hCoV-19/South Africa/KRISP-K002789/2020|EPI ISL 529783|B.1.1.206|South Africa|2020-08-21	0.0004421969	Africa
Africa|hCoV-19/South Africa/KRISP-0035/2020|EPI ISL 467441|B.1.5|South Africa|2020-03-27	Africa|hCoV-19/South Africa/KRISP-K002789/2020|EPI ISL 529783|B.1.1.206|South Africa|2020-08-21	0.0004033317	Africa
Africa|hCoV-19/South Africa/KRISP-0041/2020|EPI ISL 467443|B.1.5|South Africa|2020-03-25	Africa|hCoV-19/South Africa/KRISP-K002789/2020|EPI ISL 529783|B.1.1.206|South Africa|2020-08-21	0.0004033316	Africa
Africa|hCoV-19/South Africa/KRISP-005/2020|EPI ISL 455630|B.1.5|South Africa|2020-04-29	Africa|hCoV-19/South Africa/KRISP-K002789/2020|EPI ISL 529783|B.1.1.206|South Africa|2020-08-21	0.0004543462	Africa
Africa|hCoV-19/South Africa/KRISP-0055/2020|EPI ISL 467444|B.1.5|South Africa|2020-03-24	Africa|hCoV-19/South Africa/KRISP-K002789/2020|EPI ISL 529783|B.1.1.206|South Africa|2020-08-21	0.0004033311	Africa
Africa|hCoV-19/South Africa/KRISP-0056/2020|EPI ISL 467445|B.1.5|South Africa|2020-04-04	Africa|hCoV-19/South Africa/KRISP-K002789/2020|EPI ISL 529783|B.1.1.206|South Africa|2020-08-21	0.0004706136	Africa
Africa|hCoV-19/South Africa/KRISP-0057/2020|EPI ISL 467446|B.1.5|South Africa|2020-03-29	Africa|hCoV-19/South Africa/KRISP-K002789/2020|EPI ISL 529783|B.1.1.206|South Africa|2020-08-21	0.0004037659	Africa
Africa|hCoV-19/South Africa/KRISP-0059/2020|EPI ISL 467448|B.1.5|South Africa|2020-04-01	Africa|hCoV-19/South Africa/KRISP-K002789/2020|EPI ISL 529783|B.1.1.206|South Africa|2020-08-21	0.0004770541	Africa
Africa|hCoV-19/South Africa/KRISP-0065/2020|EPI ISL 467449|B.1.106|South Africa|2020-04-04	Africa|hCoV-19/South Africa/KRISP-K002789/2020|EPI ISL 529783|B.1.1.206|South Africa|2020-08-21	0.0004375984	Africa
Africa|hCoV-19/South Africa/KRISP-0066/2020|EPI ISL 467450|B.1.106|South Africa|2020-04-03	Africa|hCoV-19/South Africa/KRISP-K002789/2020|EPI ISL 529783|B.1.1.206|South Africa|2020-08-21	0.0004369514	Africa
Africa|hCoV-19/South Africa/KRISP-0067/2020|EPI ISL 467451|B.1.5|South Africa|2020-04-03	Africa|hCoV-19/South Africa/KRISP-K002789/2020|EPI ISL 529783|B.1.1.206|South Africa|2020-08-21	0.0004033316	Africa
Africa|hCoV-19/South Africa/KRISP-0074/2020|EPI ISL 467452|B.1.106|South Africa|2020-04-04	Africa|hCoV-19/South Africa/KRISP-K002789/2020|EPI ISL 529783|B.1.1.206|South Africa|2020-08-21	0.0003777614	Africa
Africa|hCoV-19/South Africa/KRISP-0075/2020|EPI ISL 467453|B.1.106|South Africa|2020-04-04	Africa|hCoV-19/South Africa/KRISP-K002789/2020|EPI ISL 529783|B.1.1.206|South Africa|2020-08-21	0.0004371866	Africa
Africa|hCoV-19/South Africa/KRISP-0080/2020|EPI ISL 467454|B.1.106|South Africa|2020-04-01	Africa|hCoV-19/South Africa/KRISP-K002789/2020|EPI ISL 529783|B.1.1.206|South Africa|2020-08-21	0.0004369514	Africa
Africa|hCoV-19/South Africa/KRISP-0081/2020|EPI ISL 467455|B.1.106|South Africa|2020-04-06	Africa|hCoV-19/South Africa/KRISP-K002789/2020|EPI ISL 529783|B.1.1.206|South Africa|2020-08-21	0.0004369514	Africa
Africa|hCoV-19/South Africa/KRISP-0084/2020|EPI ISL 467456|B.1.106|South Africa|2020-04-05	Africa|hCoV-19/South Africa/KRISP-K002789/2020|EPI ISL 529783|B.1.1.206|South Africa|2020-08-21	0.0004369514	Africa
Africa|hCoV-19/South Africa/KRISP-0088/2020|EPI ISL 467457|B.1.106|South Africa|2020-04-07	Africa|hCoV-19/South Africa/KRISP-K002789/2020|EPI ISL 529783|B.1.1.206|South Africa|2020-08-21	0.0004369514	Africa
Africa|hCoV-19/South Africa/KRISP-0089/2020|EPI ISL 467458|B.1.106|South Africa|2020-04-05	Africa|hCoV-19/South Africa/KRISP-K002789/2020|EPI ISL 529783|B.1.1.206|South Africa|2020-08-21	0.0004455914	Africa
Africa|hCoV-19/South Africa/KRISP-0090/2020|EPI ISL 467459|B.1.106|South Africa|2020-04-03	Africa|hCoV-19/South Africa/KRISP-K002789/2020|EPI ISL 529783|B.1.1.206|South Africa|2020-08-21	0.0004470924	Africa
Africa|hCoV-19/South Africa/KRISP-0096/2020|EPI ISL 467461|B.1.106|South Africa|2020-04-01	Africa|hCoV-19/South Africa/KRISP-K002789/2020|EPI ISL 529783|B.1.1.206|South Africa|2020-08-21	0.0003726306	Africa
Africa|hCoV-19/South Africa/KRISP-0097/2020|EPI ISL 467462|B.1.106|South Africa|2020-04-01	Africa|hCoV-19/South Africa/KRISP-K002789/2020|EPI ISL 529783|B.1.1.206|South Africa|2020-08-21	0.0004372308	Africa
Africa|hCoV-19/South Africa/KRISP-0111/2020|EPI ISL 467465|B.1.106|South Africa|2020-04-01	Africa|hCoV-19/South Africa/KRISP-K002789/2020|EPI ISL 529783|B.1.1.206|South Africa|2020-08-21	0.0004725257	Africa
Africa|hCoV-19/South Africa/KRISP-0113/2020|EPI ISL 467467|B.1.106|South Africa|2020-04-05	Africa|hCoV-19/South Africa/KRISP-K002789/2020|EPI ISL 529783|B.1.1.206|South Africa|2020-08-21	0.0004705930	Africa
Africa|hCoV-19/South Africa/KRISP-0115/2020|EPI ISL 467468|B.1.5|South Africa|2020-04-04	Africa|hCoV-19/South Africa/KRISP-K002789/2020|EPI ISL 529783|B.1.1.206|South Africa|2020-08-21	0.0004033316	Africa
Africa|hCoV-19/South Africa/KRISP-0118/2020|EPI ISL 467470|B.1.106|South Africa|2020-04-01	Africa|hCoV-19/South Africa/KRISP-K002789/2020|EPI ISL 529783|B.1.1.206|South Africa|2020-08-21	0.0004369661	Africa
Africa|hCoV-19/South Africa/KRISP-0119/2020|EPI ISL 467471|B.1.5|South Africa|2020-04-01	Africa|hCoV-19/South Africa/KRISP-K002789/2020|EPI ISL 529783|B.1.1.206|South Africa|2020-08-21	0.0004033316	Africa
Africa|hCoV-19/South Africa/KRISP-012/2020|EPI ISL 421576|B.1.1.10|South Africa|2020-04-01	Africa|hCoV-19/South Africa/KRISP-K002789/2020|EPI ISL 529783|B.1.1.206|South Africa|2020-08-21	0.0004373674	Africa
Africa|hCoV-19/South Africa/KRISP-0120/2020|EPI ISL 467472|B.1.106|South Africa|2020-04-01	Africa|hCoV-19/South Africa/KRISP-K002789/2020|EPI ISL 529783|B.1.1.206|South Africa|2020-08-21	0.0004705931	Africa
Africa|hCoV-19/South Africa/KRISP-0123/2020|EPI ISL 467475|B.1.5|South Africa|2020-05-14	Africa|hCoV-19/South Africa/KRISP-K002789/2020|EPI ISL 529783|B.1.1.206|South Africa|2020-08-21	0.0005042189	Africa
Africa|hCoV-19/South Africa/KRISP-0124/2020|EPI ISL 467476|B.1.1.57|South Africa|2020-05-13	Africa|hCoV-19/South Africa/KRISP-K002789/2020|EPI ISL 529783|B.1.1.206|South Africa|2020-08-21	0.0003383737	Africa
Africa|hCoV-19/South Africa/KRISP-0125/2020|EPI ISL 467477|B.1.1.52|South Africa|2020-05-13	Africa|hCoV-19/South Africa/KRISP-K002789/2020|EPI ISL 529783|B.1.1.206|South Africa|2020-08-21	0.0004033126	Africa
Africa|hCoV-19/South Africa/KRISP-0126/2020|EPI ISL 467478|B.1.1.40|South Africa|2020-05-13	Africa|hCoV-19/South Africa/KRISP-K002789/2020|EPI ISL 529783|B.1.1.206|South Africa|2020-08-21	0.0005041714	Africa
Africa|hCoV-19/South Africa/KRISP-0127/2020|EPI ISL 467479|B.1.5.19|South Africa|2020-05-13	Africa|hCoV-19/South Africa/KRISP-K002789/2020|EPI ISL 529783|B.1.1.206|South Africa|2020-08-21	0.0005042070	Africa
Africa|hCoV-19/South Africa/KRISP-0128/2020|EPI ISL 467480|B.1.1.57|South Africa|2020-05-13	Africa|hCoV-19/South Africa/KRISP-K002789/2020|EPI ISL 529783|B.1.1.206|South Africa|2020-08-21	0.0003375059	Africa
Africa|hCoV-19/South Africa/KRISP-0129/2020|EPI ISL 467481|B.1.1.52|South Africa|2020-05-13	Africa|hCoV-19/South Africa/KRISP-K002789/2020|EPI ISL 529783|B.1.1.206|South Africa|2020-08-21	0.0004369309	Africa
Africa|hCoV-19/South Africa/KRISP-0130/2020|EPI ISL 467482|B.1.1.57|South Africa|2020-05-13	Africa|hCoV-19/South Africa/KRISP-K002789/2020|EPI ISL 529783|B.1.1.206|South Africa|2020-08-21	0.0003696884	Africa
Africa|hCoV-19/South Africa/KRISP-0131/2020|EPI ISL 467483|B.1.5|South Africa|2020-05-13	Africa|hCoV-19/South Africa/KRISP-K002789/2020|EPI ISL 529783|B.1.1.206|South Africa|2020-08-21	0.0004705948	Africa
Africa|hCoV-19/South Africa/KRISP-0132/2020|EPI ISL 467484|B.1.1.40|South Africa|2020-05-13	Africa|hCoV-19/South Africa/KRISP-K002789/2020|EPI ISL 529783|B.1.1.206|South Africa|2020-08-21	0.0004032951	Africa
Africa|hCoV-19/South Africa/KRISP-0133/2020|EPI ISL 467485|B.1.1.57|South Africa|2020-05-13	Africa|hCoV-19/South Africa/KRISP-K002789/2020|EPI ISL 529783|B.1.1.206|South Africa|2020-08-21	0.0004033126	Africa
Africa|hCoV-19/South Africa/KRISP-0134/2020|EPI ISL 467486|B.1.1.206|South Africa|2020-05-14	Africa|hCoV-19/South Africa/KRISP-K002789/2020|EPI ISL 529783|B.1.1.206|South Africa|2020-08-21	0.0002352317	Africa
Africa|hCoV-19/South Africa/KRISP-0135/2020|EPI ISL 467487|B.1.1.57|South Africa|2020-05-14	Africa|hCoV-19/South Africa/KRISP-K002789/2020|EPI ISL 529783|B.1.1.206|South Africa|2020-08-21	0.0003388437	Africa
Africa|hCoV-19/South Africa/KRISP-0136/2020|EPI ISL 467488|B.1.5|South Africa|2020-05-14	Africa|hCoV-19/South Africa/KRISP-K002789/2020|EPI ISL 529783|B.1.1.206|South Africa|2020-08-21	0.0005378552	Africa
Africa|hCoV-19/South Africa/KRISP-0137/2020|EPI ISL 467489|B.1.1.52|South Africa|2020-05-14	Africa|hCoV-19/South Africa/KRISP-K002789/2020|EPI ISL 529783|B.1.1.206|South Africa|2020-08-21	0.0004033126	Africa
Africa|hCoV-19/South Africa/KRISP-0138/2020|EPI ISL 467490|B.1.1.53|South Africa|2020-05-14	Africa|hCoV-19/South Africa/KRISP-K002789/2020|EPI ISL 529783|B.1.1.206|South Africa|2020-08-21	0.0004033221	Africa
Africa|hCoV-19/South Africa/KRISP-0139/2020|EPI ISL 467491|B.1.1|South Africa|2020-05-16	Africa|hCoV-19/South Africa/KRISP-K002789/2020|EPI ISL 529783|B.1.1.206|South Africa|2020-08-21	0.0003696958	Africa
Africa|hCoV-19/South Africa/KRISP-0143/2020|EPI ISL 467493|B.1.1.56|South Africa|2020-05-21	Africa|hCoV-19/South Africa/KRISP-K002789/2020|EPI ISL 529783|B.1.1.206|South Africa|2020-08-21	0.0003696797	Africa
Africa|hCoV-19/South Africa/KRISP-0144/2020|EPI ISL 467494|B.1.5.16|South Africa|2020-05-30	Africa|hCoV-19/South Africa/KRISP-K002789/2020|EPI ISL 529783|B.1.1.206|South Africa|2020-08-21	0.0004706042	Africa
Africa|hCoV-19/South Africa/KRISP-0145/2020|EPI ISL 467495|B.1.106|South Africa|2020-05-30	Africa|hCoV-19/South Africa/KRISP-K002789/2020|EPI ISL 529783|B.1.1.206|South Africa|2020-08-21	0.0004705726	Africa
Africa|hCoV-19/South Africa/KRISP-0148/2020|EPI ISL 467498|B.1.1|South Africa|2020-05-30	Africa|hCoV-19/South Africa/KRISP-K002789/2020|EPI ISL 529783|B.1.1.206|South Africa|2020-08-21	0.0004033397	Africa
Africa|hCoV-19/South Africa/KRISP-0149/2020|EPI ISL 467499|B.1.1|South Africa|2020-05-30	Africa|hCoV-19/South Africa/KRISP-K002789/2020|EPI ISL 529783|B.1.1.206|South Africa|2020-08-21	0.0003360656	Africa
Africa|hCoV-19/South Africa/KRISP-0150/2020|EPI ISL 467500|B.1.1.75|South Africa|2020-05-30	Africa|hCoV-19/South Africa/KRISP-K002789/2020|EPI ISL 529783|B.1.1.206|South Africa|2020-08-21	0.0005041613	Africa
Africa|hCoV-19/South Africa/KRISP-0151/2020|EPI ISL 467501|B.1.1|South Africa|2020-06-01	Africa|hCoV-19/South Africa/KRISP-K002789/2020|EPI ISL 529783|B.1.1.206|South Africa|2020-08-21	0.0004040377	Africa
Africa|hCoV-19/South Africa/KRISP-0152/2020|EPI ISL 467502|B.1.1|South Africa|2020-06-01	Africa|hCoV-19/South Africa/KRISP-K002789/2020|EPI ISL 529783|B.1.1.206|South Africa|2020-08-21	0.0003696958	Africa
Africa|hCoV-19/South Africa/KRISP-0153/2020|EPI ISL 467503|B.1.1|South Africa|2020-06-01	Africa|hCoV-19/South Africa/KRISP-K002789/2020|EPI ISL 529783|B.1.1.206|South Africa|2020-08-21	0.0004033126	Africa
Africa|hCoV-19/South Africa/KRISP-0154/2020|EPI ISL 467504|B.1.1|South Africa|2020-06-01	Africa|hCoV-19/South Africa/KRISP-K002789/2020|EPI ISL 529783|B.1.1.206|South Africa|2020-08-21	0.0003044786	Africa
Africa|hCoV-19/South Africa/KRISP-0155/2020|EPI ISL 467505|B.1.106|South Africa|2020-06-01	Africa|hCoV-19/South Africa/KRISP-K002789/2020|EPI ISL 529783|B.1.1.206|South Africa|2020-08-21	0.0005111398	Africa
Africa|hCoV-19/South Africa/KRISP-0157/2020|EPI ISL 467507|B.1.1.273|South Africa|2020-05-25	Africa|hCoV-19/South Africa/KRISP-K002789/2020|EPI ISL 529783|B.1.1.206|South Africa|2020-08-21	0.0004369221	Africa
Africa|hCoV-19/South Africa/KRISP-0158/2020|EPI ISL 467508|B.1.106|South Africa|2020-05-28	Africa|hCoV-19/South Africa/KRISP-K002789/2020|EPI ISL 529783|B.1.1.206|South Africa|2020-08-21	0.0005378659	Africa
Africa|hCoV-19/South Africa/KRISP-0159/2020|EPI ISL 467509|B.1.5|South Africa|2020-06-01	Africa|hCoV-19/South Africa/KRISP-K002789/2020|EPI ISL 529783|B.1.1.206|South Africa|2020-08-21	0.0004033316	Africa
Africa|hCoV-19/South Africa/KRISP-0160/2020|EPI ISL 467510|B.1.5|South Africa|2020-06-01	Africa|hCoV-19/South Africa/KRISP-K002789/2020|EPI ISL 529783|B.1.1.206|South Africa|2020-08-21	0.0004076885	Africa
Africa|hCoV-19/South Africa/KRISP-0161/2020|EPI ISL 467511|B.1.106|South Africa|2020-06-01	Africa|hCoV-19/South Africa/KRISP-K002789/2020|EPI ISL 529783|B.1.1.206|South Africa|2020-08-21	0.0005042173	Africa
Africa|hCoV-19/South Africa/KRISP-0165/2020|EPI ISL 467515|B.1.1|South Africa|2020-05-29	Africa|hCoV-19/South Africa/KRISP-K002789/2020|EPI ISL 529783|B.1.1.206|South Africa|2020-08-21	0.0003382787	Africa
Africa|hCoV-19/South Africa/KRISP-0166/2020|EPI ISL 467516|B.1.5|South Africa|2020-04-14	Africa|hCoV-19/South Africa/KRISP-K002789/2020|EPI ISL 529783|B.1.1.206|South Africa|2020-08-21	0.0005042510	Africa
Africa|hCoV-19/South Africa/KRISP-0167/2020|EPI ISL 467517|B.1.106|South Africa|2020-06-02	Africa|hCoV-19/South Africa/KRISP-K002789/2020|EPI ISL 529783|B.1.1.206|South Africa|2020-08-21	0.0005042171	Africa
Africa|hCoV-19/South Africa/KRISP-0168/2020|EPI ISL 467518|B.1.106|South Africa|2020-05-28	Africa|hCoV-19/South Africa/KRISP-K002789/2020|EPI ISL 529783|B.1.1.206|South Africa|2020-08-21	0.0005042171	Africa
Africa|hCoV-19/South Africa/KRISP-0169/2020|EPI ISL 467519|B.1|South Africa|2020-05-31	Africa|hCoV-19/South Africa/KRISP-K002789/2020|EPI ISL 529783|B.1.1.206|South Africa|2020-08-21	0.0004391653	Africa
Africa|hCoV-19/South Africa/KRISP-0170/2020|EPI ISL 467520|B.1.1.273|South Africa|2020-05-31	Africa|hCoV-19/South Africa/KRISP-K002789/2020|EPI ISL 529783|B.1.1.206|South Africa|2020-08-21	0.0004396107	Africa
Africa|hCoV-19/South Africa/KRISP-0174/2020|EPI ISL 467524|B.1.106|South Africa|2020-06-04	Africa|hCoV-19/South Africa/KRISP-K002789/2020|EPI ISL 529783|B.1.1.206|South Africa|2020-08-21	0.0005042171	Africa
Africa|hCoV-19/South Africa/KRISP-0175/2020|EPI ISL 482702|B.1.1.273|South Africa|2020-06-05	Africa|hCoV-19/South Africa/KRISP-K002789/2020|EPI ISL 529783|B.1.1.206|South Africa|2020-08-21	0.0004384500	Africa
Africa|hCoV-19/South Africa/KRISP-0178/2020|EPI ISL 482704|B.1.1.57|South Africa|2020-06-05	Africa|hCoV-19/South Africa/KRISP-K002789/2020|EPI ISL 529783|B.1.1.206|South Africa|2020-08-21	0.0004385476	Africa
Africa|hCoV-19/South Africa/KRISP-0179/2020|EPI ISL 482705|B.1.5.16|South Africa|2020-06-06	Africa|hCoV-19/South Africa/KRISP-K002789/2020|EPI ISL 529783|B.1.1.206|South Africa|2020-08-21	0.0006051379	Africa
Africa|hCoV-19/South Africa/KRISP-0185/2020|EPI ISL 482708|B.1.1|South Africa|2020-06-07	Africa|hCoV-19/South Africa/KRISP-K002789/2020|EPI ISL 529783|B.1.1.206|South Africa|2020-08-21	0.0004033302	Africa
Africa|hCoV-19/South Africa/KRISP-0190/2020|EPI ISL 482709|B.1.1.273|South Africa|2020-06-06	Africa|hCoV-19/South Africa/KRISP-K002789/2020|EPI ISL 529783|B.1.1.206|South Africa|2020-08-21	0.0004372601	Africa
Africa|hCoV-19/South Africa/KRISP-0191/2020|EPI ISL 482710|B.1.106|South Africa|2020-06-04	Africa|hCoV-19/South Africa/KRISP-K002789/2020|EPI ISL 529783|B.1.1.206|South Africa|2020-08-21	0.0005381318	Africa
Africa|hCoV-19/South Africa/KRISP-0193/2020|EPI ISL 482848|B.1.106|South Africa|2020-06-03	Africa|hCoV-19/South Africa/KRISP-K002789/2020|EPI ISL 529783|B.1.1.206|South Africa|2020-08-21	0.0005089897	Africa
Africa|hCoV-19/South Africa/KRISP-0194/2020|EPI ISL 482849|B.1.106|South Africa|2020-06-06	Africa|hCoV-19/South Africa/KRISP-K002789/2020|EPI ISL 529783|B.1.1.206|South Africa|2020-08-21	0.0005224248	Africa
Africa|hCoV-19/South Africa/KRISP-0195/2020|EPI ISL 482850|B.1.106|South Africa|2020-06-07	Africa|hCoV-19/South Africa/KRISP-K002789/2020|EPI ISL 529783|B.1.1.206|South Africa|2020-08-21	0.0005851033	Africa
Africa|hCoV-19/South Africa/KRISP-0196/2020|EPI ISL 482712|B.1.106|South Africa|2020-06-08	Africa|hCoV-19/South Africa/KRISP-K002789/2020|EPI ISL 529783|B.1.1.206|South Africa|2020-08-21	0.0005714692	Africa
Africa|hCoV-19/South Africa/KRISP-0197/2020|EPI ISL 482713|B.1.1.206|South Africa|2020-06-08	Africa|hCoV-19/South Africa/KRISP-K002789/2020|EPI ISL 529783|B.1.1.206|South Africa|2020-08-21	0.0002042772	Africa
Africa|hCoV-19/South Africa/KRISP-0198/2020|EPI ISL 482851|B.1.1|South Africa|2020-06-11	Africa|hCoV-19/South Africa/KRISP-K002789/2020|EPI ISL 529783|B.1.1.206|South Africa|2020-08-21	0.0003750354	Africa
Africa|hCoV-19/South Africa/KRISP-0199/2020|EPI ISL 482714|B.1.5|South Africa|2020-06-11	Africa|hCoV-19/South Africa/KRISP-K002789/2020|EPI ISL 529783|B.1.1.206|South Africa|2020-08-21	0.0005447327	Africa
Africa|hCoV-19/South Africa/KRISP-02/2020|EPI ISL 421572|B|South Africa|2020-03-23	Africa|hCoV-19/South Africa/KRISP-K002789/2020|EPI ISL 529783|B.1.1.206|South Africa|2020-08-21	0.0006873669	Africa
Africa|hCoV-19/South Africa/KRISP-0200/2020|EPI ISL 482715|B.1.5|South Africa|2020-06-11	Africa|hCoV-19/South Africa/KRISP-K002789/2020|EPI ISL 529783|B.1.1.206|South Africa|2020-08-21	0.0005104668	Africa
Africa|hCoV-19/South Africa/KRISP-0201/2020|EPI ISL 482716|B.1.1|South Africa|2020-06-11	Africa|hCoV-19/South Africa/KRISP-K002789/2020|EPI ISL 529783|B.1.1.206|South Africa|2020-08-21	0.0003360656	Africa
Africa|hCoV-19/South Africa/KRISP-0203/2020|EPI ISL 482852|B.1.1|South Africa|2020-06-11	Africa|hCoV-19/South Africa/KRISP-K002789/2020|EPI ISL 529783|B.1.1.206|South Africa|2020-08-21	0.0003699195	Africa
Africa|hCoV-19/South Africa/KRISP-0206/2020|EPI ISL 482719|B.1.5|South Africa|2020-06-11	Africa|hCoV-19/South Africa/KRISP-K002789/2020|EPI ISL 529783|B.1.1.206|South Africa|2020-08-21	0.0005054742	Africa
Africa|hCoV-19/South Africa/KRISP-0211/2020|EPI ISL 482720|B.1.5|South Africa|2020-06-11	Africa|hCoV-19/South Africa/KRISP-K002789/2020|EPI ISL 529783|B.1.1.206|South Africa|2020-08-21	0.0004707513	Africa
Africa|hCoV-19/South Africa/KRISP-0212/2020|EPI ISL 482721|B.1.5|South Africa|2020-06-11	Africa|hCoV-19/South Africa/KRISP-K002789/2020|EPI ISL 529783|B.1.1.206|South Africa|2020-08-21	0.0004719890	Africa
Africa|hCoV-19/South Africa/KRISP-0213/2020|EPI ISL 482722|B.1.5|South Africa|2020-06-11	Africa|hCoV-19/South Africa/KRISP-K002789/2020|EPI ISL 529783|B.1.1.206|South Africa|2020-08-21	0.0004372894	Africa
Africa|hCoV-19/South Africa/KRISP-0214/2020|EPI ISL 482723|B.1.5|South Africa|2020-06-11	Africa|hCoV-19/South Africa/KRISP-K002789/2020|EPI ISL 529783|B.1.1.206|South Africa|2020-08-21	0.0005401169	Africa
Africa|hCoV-19/South Africa/KRISP-0224/2020|EPI ISL 482724|B.1.144|South Africa|2020-06-11	Africa|hCoV-19/South Africa/KRISP-K002789/2020|EPI ISL 529783|B.1.1.206|South Africa|2020-08-21	0.0003061292	Africa
Africa|hCoV-19/South Africa/KRISP-0243/2020|EPI ISL 482725|B.1.140|South Africa|2020-06-14	Africa|hCoV-19/South Africa/KRISP-K002789/2020|EPI ISL 529783|B.1.1.206|South Africa|2020-08-21	0.0006206809	Africa
Africa|hCoV-19/South Africa/KRISP-0245/2020|EPI ISL 482726|B.1.144|South Africa|2020-06-14	Africa|hCoV-19/South Africa/KRISP-K002789/2020|EPI ISL 529783|B.1.1.206|South Africa|2020-08-21	0.0003024671	Africa
Africa|hCoV-19/South Africa/KRISP-0255/2020|EPI ISL 482728|B.1.5|South Africa|2020-06-14	Africa|hCoV-19/South Africa/KRISP-K002789/2020|EPI ISL 529783|B.1.1.206|South Africa|2020-08-21	0.0003397068	Africa
Africa|hCoV-19/South Africa/KRISP-0259/2020|EPI ISL 482729|B.1|South Africa|2020-06-15	Africa|hCoV-19/South Africa/KRISP-K002789/2020|EPI ISL 529783|B.1.1.206|South Africa|2020-08-21	0.0005814832	Africa
Africa|hCoV-19/South Africa/KRISP-0260/2020|EPI ISL 482730|B.1.140|South Africa|2020-06-15	Africa|hCoV-19/South Africa/KRISP-K002789/2020|EPI ISL 529783|B.1.1.206|South Africa|2020-08-21	0.0006836392	Africa
Africa|hCoV-19/South Africa/KRISP-0261/2020|EPI ISL 482731|B.1.5|South Africa|2020-06-15	Africa|hCoV-19/South Africa/KRISP-K002789/2020|EPI ISL 529783|B.1.1.206|South Africa|2020-08-21	0.0005445930	Africa
Africa|hCoV-19/South Africa/KRISP-0266/2020|EPI ISL 482853|B.1.1|South Africa|2020-06-17	Africa|hCoV-19/South Africa/KRISP-K002789/2020|EPI ISL 529783|B.1.1.206|South Africa|2020-08-21	0.0005042376	Africa
Africa|hCoV-19/South Africa/KRISP-0267/2020|EPI ISL 482854|A|South Africa|2020-06-17	Africa|hCoV-19/South Africa/KRISP-K002789/2020|EPI ISL 529783|B.1.1.206|South Africa|2020-08-21	0.0010916451	Africa
Africa|hCoV-19/South Africa/KRISP-0268/2020|EPI ISL 482855|B.1.1.117|South Africa|2020-06-17	Africa|hCoV-19/South Africa/KRISP-K002789/2020|EPI ISL 529783|B.1.1.206|South Africa|2020-08-21	0.0004421972	Africa
Africa|hCoV-19/South Africa/KRISP-0269/2020|EPI ISL 482856|B.1.5|South Africa|2020-06-17	Africa|hCoV-19/South Africa/KRISP-K002789/2020|EPI ISL 529783|B.1.1.206|South Africa|2020-08-21	0.0005456921	Africa
Africa|hCoV-19/South Africa/KRISP-0270/2020|EPI ISL 482857|B.1.1.117|South Africa|2020-06-17	Africa|hCoV-19/South Africa/KRISP-K002789/2020|EPI ISL 529783|B.1.1.206|South Africa|2020-08-21	0.0004411170	Africa
Africa|hCoV-19/South Africa/KRISP-0271/2020|EPI ISL 482858|B.1.1|South Africa|2020-06-17	Africa|hCoV-19/South Africa/KRISP-K002789/2020|EPI ISL 529783|B.1.1.206|South Africa|2020-08-21	0.0005145482	Africa
Africa|hCoV-19/South Africa/KRISP-0272/2020|EPI ISL 482859|B.1.1|South Africa|2020-06-17	Africa|hCoV-19/South Africa/KRISP-K002789/2020|EPI ISL 529783|B.1.1.206|South Africa|2020-08-21	0.0003764894	Africa
Africa|hCoV-19/South Africa/KRISP-0273/2020|EPI ISL 482860|B.1.1.57|South Africa|2020-06-18	Africa|hCoV-19/South Africa/KRISP-K002789/2020|EPI ISL 529783|B.1.1.206|South Africa|2020-08-21	0.0005475946	Africa
Africa|hCoV-19/South Africa/KRISP-0274/2020|EPI ISL 482861|B.1.1.57|South Africa|2020-06-18	Africa|hCoV-19/South Africa/KRISP-K002789/2020|EPI ISL 529783|B.1.1.206|South Africa|2020-08-21	0.0005465290	Africa
Africa|hCoV-19/South Africa/KRISP-0275/2020|EPI ISL 482862|B.1.1|South Africa|2020-06-18	Africa|hCoV-19/South Africa/KRISP-K002789/2020|EPI ISL 529783|B.1.1.206|South Africa|2020-08-21	0.0003705140	Africa
Africa|hCoV-19/South Africa/KRISP-0276/2020|EPI ISL 482863|B.1.1.57|South Africa|2020-06-18	Africa|hCoV-19/South Africa/KRISP-K002789/2020|EPI ISL 529783|B.1.1.206|South Africa|2020-08-21	0.0005490224	Africa
Africa|hCoV-19/South Africa/KRISP-0277/2020|EPI ISL 482864|B.1.1.273|South Africa|2020-06-16	Africa|hCoV-19/South Africa/KRISP-K002789/2020|EPI ISL 529783|B.1.1.206|South Africa|2020-08-21	0.0005830642	Africa
Africa|hCoV-19/South Africa/KRISP-0278/2020|EPI ISL 482865|B.1.1.75|South Africa|2020-06-16	Africa|hCoV-19/South Africa/KRISP-K002789/2020|EPI ISL 529783|B.1.1.206|South Africa|2020-08-21	0.0004404041	Africa
Africa|hCoV-19/South Africa/KRISP-0279/2020|EPI ISL 482866|B.1.1.56|South Africa|2020-06-16	Africa|hCoV-19/South Africa/KRISP-K002789/2020|EPI ISL 529783|B.1.1.206|South Africa|2020-08-21	0.0004823887	Africa
Africa|hCoV-19/South Africa/KRISP-0280/2020|EPI ISL 482867|B.1.1.206|South Africa|2020-06-16	Africa|hCoV-19/South Africa/KRISP-K002789/2020|EPI ISL 529783|B.1.1.206|South Africa|2020-08-21	0.0001680085	Africa
Africa|hCoV-19/South Africa/KRISP-0281/2020|EPI ISL 482868|B.1.1.206|South Africa|2020-06-16	Africa|hCoV-19/South Africa/KRISP-K002789/2020|EPI ISL 529783|B.1.1.206|South Africa|2020-08-21	0.0001717003	Africa
Africa|hCoV-19/South Africa/KRISP-0282/2020|EPI ISL 482869|B.1.1.206|South Africa|2020-06-16	Africa|hCoV-19/South Africa/KRISP-K002789/2020|EPI ISL 529783|B.1.1.206|South Africa|2020-08-21	0.0002059598	Africa
Africa|hCoV-19/South Africa/KRISP-0283/2020|EPI ISL 482870|B.1.1.206|South Africa|2020-06-16	Africa|hCoV-19/South Africa/KRISP-K002789/2020|EPI ISL 529783|B.1.1.206|South Africa|2020-08-21	0.0003141479	Africa
Africa|hCoV-19/South Africa/KRISP-0284/2020|EPI ISL 482871|B.1.1.206|South Africa|2020-06-16	Africa|hCoV-19/South Africa/KRISP-K002789/2020|EPI ISL 529783|B.1.1.206|South Africa|2020-08-21	0.0002373126	Africa
Africa|hCoV-19/South Africa/KRISP-0285/2020|EPI ISL 482872|B.1.1.206|South Africa|2020-06-16	Africa|hCoV-19/South Africa/KRISP-K002789/2020|EPI ISL 529783|B.1.1.206|South Africa|2020-08-21	0.0002052342	Africa
Africa|hCoV-19/South Africa/KRISP-0286/2020|EPI ISL 487277|B.1.1|South Africa|2020-06-26	Africa|hCoV-19/South Africa/KRISP-K002789/2020|EPI ISL 529783|B.1.1.206|South Africa|2020-08-21	0.0003360657	Africa
Africa|hCoV-19/South Africa/KRISP-0287/2020|EPI ISL 487278|B.1.1.84|South Africa|2020-06-26	Africa|hCoV-19/South Africa/KRISP-K002789/2020|EPI ISL 529783|B.1.1.206|South Africa|2020-08-21	0.0003729251	Africa
Africa|hCoV-19/South Africa/KRISP-0288/2020|EPI ISL 487279|B.1.140|South Africa|2020-06-26	Africa|hCoV-19/South Africa/KRISP-K002789/2020|EPI ISL 529783|B.1.1.206|South Africa|2020-08-21	0.0005824314	Africa
Africa|hCoV-19/South Africa/KRISP-0290/2020|EPI ISL 487280|B.1.1.84|South Africa|2020-06-26	Africa|hCoV-19/South Africa/KRISP-K002789/2020|EPI ISL 529783|B.1.1.206|South Africa|2020-08-21	0.0004045457	Africa
Africa|hCoV-19/South Africa/KRISP-0291/2020|EPI ISL 487281|B.1.1.84|South Africa|2020-06-26	Africa|hCoV-19/South Africa/KRISP-K002789/2020|EPI ISL 529783|B.1.1.206|South Africa|2020-08-21	0.0004714170	Africa
Africa|hCoV-19/South Africa/KRISP-0293/2020|EPI ISL 487282|B.1.5|South Africa|2020-06-25	Africa|hCoV-19/South Africa/KRISP-K002789/2020|EPI ISL 529783|B.1.1.206|South Africa|2020-08-21	0.0006570270	Africa
Africa|hCoV-19/South Africa/KRISP-0296/2020|EPI ISL 487284|B.1.1.57|South Africa|2020-06-26	Africa|hCoV-19/South Africa/KRISP-K002789/2020|EPI ISL 529783|B.1.1.206|South Africa|2020-08-21	0.0003759106	Africa
Africa|hCoV-19/South Africa/KRISP-0297/2020|EPI ISL 487285|B.1.1.84|South Africa|2020-06-26	Africa|hCoV-19/South Africa/KRISP-K002789/2020|EPI ISL 529783|B.1.1.206|South Africa|2020-08-21	0.0003737866	Africa
Africa|hCoV-19/South Africa/KRISP-0299/2020|EPI ISL 487287|B.1.140|South Africa|2020-06-25	Africa|hCoV-19/South Africa/KRISP-K002789/2020|EPI ISL 529783|B.1.1.206|South Africa|2020-08-21	0.0005426884	Africa
Africa|hCoV-19/South Africa/KRISP-0300/2020|EPI ISL 487288|B.1.140|South Africa|2020-06-25	Africa|hCoV-19/South Africa/KRISP-K002789/2020|EPI ISL 529783|B.1.1.206|South Africa|2020-08-21	0.0005715208	Africa
Africa|hCoV-19/South Africa/KRISP-0302/2020|EPI ISL 487289|B.1.5|South Africa|2020-06-24	Africa|hCoV-19/South Africa/KRISP-K002789/2020|EPI ISL 529783|B.1.1.206|South Africa|2020-08-21	0.0005871493	Africa
Africa|hCoV-19/South Africa/KRISP-0303/2020|EPI ISL 487348|B.1.144|South Africa|2020-06-25	Africa|hCoV-19/South Africa/KRISP-K002789/2020|EPI ISL 529783|B.1.1.206|South Africa|2020-08-21	0.0004100933	Africa
Africa|hCoV-19/South Africa/KRISP-0305/2020|EPI ISL 487291|B.1.1.206|South Africa|2020-06-24	Africa|hCoV-19/South Africa/KRISP-K002789/2020|EPI ISL 529783|B.1.1.206|South Africa|2020-08-21	0.0003153211	Africa
Africa|hCoV-19/South Africa/KRISP-0308/2020|EPI ISL 487292|C.1|South Africa|2020-06-24	Africa|hCoV-19/South Africa/KRISP-K002789/2020|EPI ISL 529783|B.1.1.206|South Africa|2020-08-21	0.0005081155	Africa
Africa|hCoV-19/South Africa/KRISP-0309/2020|EPI ISL 487293|C.1|South Africa|2020-06-24	Africa|hCoV-19/South Africa/KRISP-K002789/2020|EPI ISL 529783|B.1.1.206|South Africa|2020-08-21	0.0005546566	Africa
Africa|hCoV-19/South Africa/KRISP-0310/2020|EPI ISL 487294|C.1|South Africa|2020-06-24	Africa|hCoV-19/South Africa/KRISP-K002789/2020|EPI ISL 529783|B.1.1.206|South Africa|2020-08-21	0.0005096392	Africa
Africa|hCoV-19/South Africa/KRISP-0312/2020|EPI ISL 487295|B.1.1.62|South Africa|2020-06-24	Africa|hCoV-19/South Africa/KRISP-K002789/2020|EPI ISL 529783|B.1.1.206|South Africa|2020-08-21	0.0004050275	Africa
Africa|hCoV-19/South Africa/KRISP-0318/2020|EPI ISL 487297|B.1.1.206|South Africa|2020-06-23	Africa|hCoV-19/South Africa/KRISP-K002789/2020|EPI ISL 529783|B.1.1.206|South Africa|2020-08-21	0.0002689708	Africa
Africa|hCoV-19/South Africa/KRISP-0321/2020|EPI ISL 487298|B.1.1.206|South Africa|2020-06-24	Africa|hCoV-19/South Africa/KRISP-K002789/2020|EPI ISL 529783|B.1.1.206|South Africa|2020-08-21	0.0003444282	Africa
Africa|hCoV-19/South Africa/KRISP-0322/2020|EPI ISL 487299|B.1.1.288|South Africa|2020-06-24	Africa|hCoV-19/South Africa/KRISP-K002789/2020|EPI ISL 529783|B.1.1.206|South Africa|2020-08-21	0.0003127696	Africa
Africa|hCoV-19/South Africa/KRISP-0323/2020|EPI ISL 487300|B.1.1.288|South Africa|2020-06-24	Africa|hCoV-19/South Africa/KRISP-K002789/2020|EPI ISL 529783|B.1.1.206|South Africa|2020-08-21	0.0003415512	Africa
Africa|hCoV-19/South Africa/KRISP-0327/2020|EPI ISL 487301|C.1|South Africa|2020-06-24	Africa|hCoV-19/South Africa/KRISP-K002789/2020|EPI ISL 529783|B.1.1.206|South Africa|2020-08-21	0.0005241873	Africa
Africa|hCoV-19/South Africa/KRISP-0331/2020|EPI ISL 487302|B.1.1.206|South Africa|2020-06-24	Africa|hCoV-19/South Africa/KRISP-K002789/2020|EPI ISL 529783|B.1.1.206|South Africa|2020-08-21	0.0003076763	Africa
Africa|hCoV-19/South Africa/KRISP-0332/2020|EPI ISL 487303|C.1|South Africa|2020-06-24	Africa|hCoV-19/South Africa/KRISP-K002789/2020|EPI ISL 529783|B.1.1.206|South Africa|2020-08-21	0.0005482351	Africa
Africa|hCoV-19/South Africa/KRISP-0336/2020|EPI ISL 487304|B.1.1.273|South Africa|2020-06-18	Africa|hCoV-19/South Africa/KRISP-K002789/2020|EPI ISL 529783|B.1.1.206|South Africa|2020-08-21	0.0005378298	Africa
Africa|hCoV-19/South Africa/KRISP-0337/2020|EPI ISL 495517|B.1.1.273|South Africa|2020-06-18	Africa|hCoV-19/South Africa/KRISP-K002789/2020|EPI ISL 529783|B.1.1.206|South Africa|2020-08-21	0.0005529950	Africa
Africa|hCoV-19/South Africa/KRISP-0338/2020|EPI ISL 487305|B.1.1.273|South Africa|2020-06-18	Africa|hCoV-19/South Africa/KRISP-K002789/2020|EPI ISL 529783|B.1.1.206|South Africa|2020-08-21	0.0005080760	Africa
Africa|hCoV-19/South Africa/KRISP-0339/2020|EPI ISL 487306|B.1.1.273|South Africa|2020-06-18	Africa|hCoV-19/South Africa/KRISP-K002789/2020|EPI ISL 529783|B.1.1.206|South Africa|2020-08-21	0.0005177195	Africa
Africa|hCoV-19/South Africa/KRISP-0340/2020|EPI ISL 487307|B.1.1.273|South Africa|2020-06-17	Africa|hCoV-19/South Africa/KRISP-K002789/2020|EPI ISL 529783|B.1.1.206|South Africa|2020-08-21	0.0005135023	Africa
Africa|hCoV-19/South Africa/KRISP-0342/2020|EPI ISL 495518|B.1.1.206|South Africa|2020-06-18	Africa|hCoV-19/South Africa/KRISP-K002789/2020|EPI ISL 529783|B.1.1.206|South Africa|2020-08-21	0.0002795715	Africa
Africa|hCoV-19/South Africa/KRISP-0343/2020|EPI ISL 495519|H.1|South Africa|2020-06-18	Africa|hCoV-19/South Africa/KRISP-K002789/2020|EPI ISL 529783|B.1.1.206|South Africa|2020-08-21	0.0004079793	Africa
Africa|hCoV-19/South Africa/KRISP-0344/2020|EPI ISL 495520|C.1|South Africa|2020-06-20	Africa|hCoV-19/South Africa/KRISP-K002789/2020|EPI ISL 529783|B.1.1.206|South Africa|2020-08-21	0.0006749342	Africa
Africa|hCoV-19/South Africa/KRISP-0346/2020|EPI ISL 495521|B.1.140|South Africa|2020-06-18	Africa|hCoV-19/South Africa/KRISP-K002789/2020|EPI ISL 529783|B.1.1.206|South Africa|2020-08-21	0.0006199960	Africa
Africa|hCoV-19/South Africa/KRISP-0347/2020|EPI ISL 487308|B.1.1.206|South Africa|2020-06-18	Africa|hCoV-19/South Africa/KRISP-K002789/2020|EPI ISL 529783|B.1.1.206|South Africa|2020-08-21	0.0002688533	Africa
Africa|hCoV-19/South Africa/KRISP-0348/2020|EPI ISL 487309|B.1.144|South Africa|2020-06-18	Africa|hCoV-19/South Africa/KRISP-K002789/2020|EPI ISL 529783|B.1.1.206|South Africa|2020-08-21	0.0003096389	Africa
Africa|hCoV-19/South Africa/KRISP-0349/2020|EPI ISL 487310|B.1.1.206|South Africa|2020-06-17	Africa|hCoV-19/South Africa/KRISP-K002789/2020|EPI ISL 529783|B.1.1.206|South Africa|2020-08-21	0.0002370155	Africa
Africa|hCoV-19/South Africa/KRISP-0350/2020|EPI ISL 487311|B.1.1.206|South Africa|2020-06-17	Africa|hCoV-19/South Africa/KRISP-K002789/2020|EPI ISL 529783|B.1.1.206|South Africa|2020-08-21	0.0002354532	Africa
Africa|hCoV-19/South Africa/KRISP-0352/2020|EPI ISL 487312|B.1.1.206|South Africa|2020-06-17	Africa|hCoV-19/South Africa/KRISP-K002789/2020|EPI ISL 529783|B.1.1.206|South Africa|2020-08-21	0.0002353899	Africa
Africa|hCoV-19/South Africa/KRISP-0356/2020|EPI ISL 487313|B.1.5|South Africa|2020-06-25	Africa|hCoV-19/South Africa/KRISP-K002789/2020|EPI ISL 529783|B.1.1.206|South Africa|2020-08-21	0.0006088297	Africa
Africa|hCoV-19/South Africa/KRISP-0360/2020|EPI ISL 487314|C.1|South Africa|2020-06-19	Africa|hCoV-19/South Africa/KRISP-K002789/2020|EPI ISL 529783|B.1.1.206|South Africa|2020-08-21	0.0006050566	Africa
Africa|hCoV-19/South Africa/KRISP-0361/2020|EPI ISL 487315|B.1.1.206|South Africa|2020-06-18	Africa|hCoV-19/South Africa/KRISP-K002789/2020|EPI ISL 529783|B.1.1.206|South Africa|2020-08-21	0.0002418151	Africa
Africa|hCoV-19/South Africa/KRISP-0365/2020|EPI ISL 487316|B.1.1.84|South Africa|2020-06-25	Africa|hCoV-19/South Africa/KRISP-K002789/2020|EPI ISL 529783|B.1.1.206|South Africa|2020-08-21	0.0004033047	Africa
Africa|hCoV-19/South Africa/KRISP-0366/2020|EPI ISL 487317|B.1.1|South Africa|2020-06-18	Africa|hCoV-19/South Africa/KRISP-K002789/2020|EPI ISL 529783|B.1.1.206|South Africa|2020-08-21	0.0002433591	Africa
Africa|hCoV-19/South Africa/KRISP-0367/2020|EPI ISL 487318|B.1.1.273|South Africa|2020-06-25	Africa|hCoV-19/South Africa/KRISP-K002789/2020|EPI ISL 529783|B.1.1.206|South Africa|2020-08-21	0.0005050950	Africa
Africa|hCoV-19/South Africa/KRISP-0368/2020|EPI ISL 487319|B.1.1|South Africa|2020-06-18	Africa|hCoV-19/South Africa/KRISP-K002789/2020|EPI ISL 529783|B.1.1.206|South Africa|2020-08-21	0.0003360736	Africa
Africa|hCoV-19/South Africa/KRISP-0369/2020|EPI ISL 487320|B.1.1.84|South Africa|2020-06-25	Africa|hCoV-19/South Africa/KRISP-K002789/2020|EPI ISL 529783|B.1.1.206|South Africa|2020-08-21	0.0004032951	Africa
Africa|hCoV-19/South Africa/KRISP-0370/2020|EPI ISL 487321|B.1.140|South Africa|2020-06-25	Africa|hCoV-19/South Africa/KRISP-K002789/2020|EPI ISL 529783|B.1.1.206|South Africa|2020-08-21	0.0006051785	Africa
Africa|hCoV-19/South Africa/KRISP-0372/2020|EPI ISL 487323|B.1.106|South Africa|2020-06-19	Africa|hCoV-19/South Africa/KRISP-K002789/2020|EPI ISL 529783|B.1.1.206|South Africa|2020-08-21	0.0005109956	Africa
Africa|hCoV-19/South Africa/KRISP-0373/2020|EPI ISL 487324|B.1.106|South Africa|2020-06-19	Africa|hCoV-19/South Africa/KRISP-K002789/2020|EPI ISL 529783|B.1.1.206|South Africa|2020-08-21	0.0005714940	Africa
Africa|hCoV-19/South Africa/KRISP-0375/2020|EPI ISL 487325|B.1.140|South Africa|2020-06-25	Africa|hCoV-19/South Africa/KRISP-K002789/2020|EPI ISL 529783|B.1.1.206|South Africa|2020-08-21	0.0006095631	Africa
Africa|hCoV-19/South Africa/KRISP-0376/2020|EPI ISL 487326|B.1.5|South Africa|2020-06-22	Africa|hCoV-19/South Africa/KRISP-K002789/2020|EPI ISL 529783|B.1.1.206|South Africa|2020-08-21	0.0004412963	Africa
Africa|hCoV-19/South Africa/KRISP-0377/2020|EPI ISL 495522|B.1.1|South Africa|2020-06-22	Africa|hCoV-19/South Africa/KRISP-K002789/2020|EPI ISL 529783|B.1.1.206|South Africa|2020-08-21	0.0003534398	Africa
Africa|hCoV-19/South Africa/KRISP-0378/2020|EPI ISL 487327|B.1.1.84|South Africa|2020-06-22	Africa|hCoV-19/South Africa/KRISP-K002789/2020|EPI ISL 529783|B.1.1.206|South Africa|2020-08-21	0.0003462095	Africa
Africa|hCoV-19/South Africa/KRISP-0380/2020|EPI ISL 487328|B.1.1.84|South Africa|2020-06-25	Africa|hCoV-19/South Africa/KRISP-K002789/2020|EPI ISL 529783|B.1.1.206|South Africa|2020-08-21	0.0003700404	Africa
Africa|hCoV-19/South Africa/KRISP-0382/2020|EPI ISL 495523|B.1.140|South Africa|2020-06-25	Africa|hCoV-19/South Africa/KRISP-K002789/2020|EPI ISL 529783|B.1.1.206|South Africa|2020-08-21	0.0005951042	Africa
Africa|hCoV-19/South Africa/KRISP-0383/2020|EPI ISL 495524|B.1.140|South Africa|2020-06-25	Africa|hCoV-19/South Africa/KRISP-K002789/2020|EPI ISL 529783|B.1.1.206|South Africa|2020-08-21	0.0007801434	Africa
Africa|hCoV-19/South Africa/KRISP-0384/2020|EPI ISL 495525|B.1.140|South Africa|2020-06-25	Africa|hCoV-19/South Africa/KRISP-K002789/2020|EPI ISL 529783|B.1.1.206|South Africa|2020-08-21	0.0005897435	Africa
Africa|hCoV-19/South Africa/KRISP-0386/2020|EPI ISL 487329|B.1.1.62|South Africa|2020-07-01	Africa|hCoV-19/South Africa/KRISP-K002789/2020|EPI ISL 529783|B.1.1.206|South Africa|2020-08-21	0.0004033298	Africa
Africa|hCoV-19/South Africa/KRISP-0387/2020|EPI ISL 487330|B.1.1.99|South Africa|2020-07-01	Africa|hCoV-19/South Africa/KRISP-K002789/2020|EPI ISL 529783|B.1.1.206|South Africa|2020-08-21	0.0004378786	Africa
Africa|hCoV-19/South Africa/KRISP-0388/2020|EPI ISL 487331|B.1.140|South Africa|2020-07-01	Africa|hCoV-19/South Africa/KRISP-K002789/2020|EPI ISL 529783|B.1.1.206|South Africa|2020-08-21	0.0005761687	Africa
Africa|hCoV-19/South Africa/KRISP-0389/2020|EPI ISL 487332|C.9|South Africa|2020-07-01	Africa|hCoV-19/South Africa/KRISP-K002789/2020|EPI ISL 529783|B.1.1.206|South Africa|2020-08-21	0.0005714556	Africa
Africa|hCoV-19/South Africa/KRISP-0390/2020|EPI ISL 487333|C.2|South Africa|2020-07-01	Africa|hCoV-19/South Africa/KRISP-K002789/2020|EPI ISL 529783|B.1.1.206|South Africa|2020-08-21	0.0005764541	Africa
Africa|hCoV-19/South Africa/KRISP-0391/2020|EPI ISL 487334|B.1.1.206|South Africa|2020-07-01	Africa|hCoV-19/South Africa/KRISP-K002789/2020|EPI ISL 529783|B.1.1.206|South Africa|2020-08-21	0.0002359928	Africa
Africa|hCoV-19/South Africa/KRISP-0392/2020|EPI ISL 487335|B.1.5.19|South Africa|2020-07-01	Africa|hCoV-19/South Africa/KRISP-K002789/2020|EPI ISL 529783|B.1.1.206|South Africa|2020-08-21	0.0004879423	Africa
Africa|hCoV-19/South Africa/KRISP-0393/2020|EPI ISL 487336|C.6|South Africa|2020-07-01	Africa|hCoV-19/South Africa/KRISP-K002789/2020|EPI ISL 529783|B.1.1.206|South Africa|2020-08-21	0.0005067611	Africa
Africa|hCoV-19/South Africa/KRISP-0394/2020|EPI ISL 487337|B.1.5.19|South Africa|2020-07-01	Africa|hCoV-19/South Africa/KRISP-K002789/2020|EPI ISL 529783|B.1.1.206|South Africa|2020-08-21	0.0005396070	Africa
Africa|hCoV-19/South Africa/KRISP-0395/2020|EPI ISL 487338|C.2|South Africa|2020-07-01	Africa|hCoV-19/South Africa/KRISP-K002789/2020|EPI ISL 529783|B.1.1.206|South Africa|2020-08-21	0.0005714308	Africa
Africa|hCoV-19/South Africa/KRISP-0396/2020|EPI ISL 487339|C.1|South Africa|2020-07-01	Africa|hCoV-19/South Africa/KRISP-K002789/2020|EPI ISL 529783|B.1.1.206|South Africa|2020-08-21	0.0005741205	Africa
Africa|hCoV-19/South Africa/KRISP-0397/2020|EPI ISL 487340|B.1.5|South Africa|2020-07-01	Africa|hCoV-19/South Africa/KRISP-K002789/2020|EPI ISL 529783|B.1.1.206|South Africa|2020-08-21	0.0005042070	Africa
Africa|hCoV-19/South Africa/KRISP-0398/2020|EPI ISL 487341|B.1.1.206|South Africa|2020-07-01	Africa|hCoV-19/South Africa/KRISP-K002789/2020|EPI ISL 529783|B.1.1.206|South Africa|2020-08-21	0.0002415955	Africa
Africa|hCoV-19/South Africa/KRISP-04/2020|EPI ISL 436684|B.1.1.273|South Africa|2020-03-31	Africa|hCoV-19/South Africa/KRISP-K002789/2020|EPI ISL 529783|B.1.1.206|South Africa|2020-08-21	0.0003705759	Africa
Africa|hCoV-19/South Africa/KRISP-0402/2020|EPI ISL 495527|B.1.140|South Africa|2020-06-23	Africa|hCoV-19/South Africa/KRISP-K002789/2020|EPI ISL 529783|B.1.1.206|South Africa|2020-08-21	0.0006402910	Africa
Africa|hCoV-19/South Africa/KRISP-0403/2020|EPI ISL 495528|C.1|South Africa|2020-06-23	Africa|hCoV-19/South Africa/KRISP-K002789/2020|EPI ISL 529783|B.1.1.206|South Africa|2020-08-21	0.0005077666	Africa
Africa|hCoV-19/South Africa/KRISP-0404/2020|EPI ISL 495529|B.1.1.206|South Africa|2020-06-24	Africa|hCoV-19/South Africa/KRISP-K002789/2020|EPI ISL 529783|B.1.1.206|South Africa|2020-08-21	0.0002352317	Africa
Africa|hCoV-19/South Africa/KRISP-0405/2020|EPI ISL 495530|B.1.140|South Africa|2020-06-23	Africa|hCoV-19/South Africa/KRISP-K002789/2020|EPI ISL 529783|B.1.1.206|South Africa|2020-08-21	0.0006388274	Africa
Africa|hCoV-19/South Africa/KRISP-0406/2020|EPI ISL 495531|B.1.1.206|South Africa|2020-06-22	Africa|hCoV-19/South Africa/KRISP-K002789/2020|EPI ISL 529783|B.1.1.206|South Africa|2020-08-21	0.0003088766	Africa
Africa|hCoV-19/South Africa/KRISP-0407/2020|EPI ISL 495532|B.1.5|South Africa|2020-06-24	Africa|hCoV-19/South Africa/KRISP-K002789/2020|EPI ISL 529783|B.1.1.206|South Africa|2020-08-21	0.0004437915	Africa
Africa|hCoV-19/South Africa/KRISP-0408/2020|EPI ISL 495533|B.1.140|South Africa|2020-06-23	Africa|hCoV-19/South Africa/KRISP-K002789/2020|EPI ISL 529783|B.1.1.206|South Africa|2020-08-21	0.0005589712	Africa
Africa|hCoV-19/South Africa/KRISP-0409/2020|EPI ISL 495534|C.1|South Africa|2020-06-23	Africa|hCoV-19/South Africa/KRISP-K002789/2020|EPI ISL 529783|B.1.1.206|South Africa|2020-08-21	0.0005041830	Africa
Africa|hCoV-19/South Africa/KRISP-0410/2020|EPI ISL 495535|B.1.140|South Africa|2020-07-02	Africa|hCoV-19/South Africa/KRISP-K002789/2020|EPI ISL 529783|B.1.1.206|South Africa|2020-08-21	0.0006724477	Africa
Africa|hCoV-19/South Africa/KRISP-0411/2020|EPI ISL 495536|B.1.1.206|South Africa|2020-07-02	Africa|hCoV-19/South Africa/KRISP-K002789/2020|EPI ISL 529783|B.1.1.206|South Africa|2020-08-21	0.0002352372	Africa
Africa|hCoV-19/South Africa/KRISP-0412/2020|EPI ISL 495537|B.1.1.206|South Africa|2020-07-02	Africa|hCoV-19/South Africa/KRISP-K002789/2020|EPI ISL 529783|B.1.1.206|South Africa|2020-08-21	0.0002688480	Africa
Africa|hCoV-19/South Africa/KRISP-0413/2020|EPI ISL 495538|B.1.1.40|South Africa|2020-07-02	Africa|hCoV-19/South Africa/KRISP-K002789/2020|EPI ISL 529783|B.1.1.206|South Africa|2020-08-21	0.0005041832	Africa
Africa|hCoV-19/South Africa/KRISP-0414/2020|EPI ISL 495539|B.1.140|South Africa|2020-07-02	Africa|hCoV-19/South Africa/KRISP-K002789/2020|EPI ISL 529783|B.1.1.206|South Africa|2020-08-21	0.0006051521	Africa
Africa|hCoV-19/South Africa/KRISP-0415/2020|EPI ISL 495540|B.1.140|South Africa|2020-07-02	Africa|hCoV-19/South Africa/KRISP-K002789/2020|EPI ISL 529783|B.1.1.206|South Africa|2020-08-21	0.0006387845	Africa
Africa|hCoV-19/South Africa/KRISP-0417/2020|EPI ISL 495541|B.1.1.62|South Africa|2020-07-02	Africa|hCoV-19/South Africa/KRISP-K002789/2020|EPI ISL 529783|B.1.1.206|South Africa|2020-08-21	0.0004705820	Africa
Africa|hCoV-19/South Africa/KRISP-0418/2020|EPI ISL 495542|B.1.1.206|South Africa|2020-07-02	Africa|hCoV-19/South Africa/KRISP-K002789/2020|EPI ISL 529783|B.1.1.206|South Africa|2020-08-21	0.0003024530	Africa
Africa|hCoV-19/South Africa/KRISP-0420/2020|EPI ISL 495543|C.9|South Africa|2020-07-01	Africa|hCoV-19/South Africa/KRISP-K002789/2020|EPI ISL 529783|B.1.1.206|South Africa|2020-08-21	0.0005725910	Africa
Africa|hCoV-19/South Africa/KRISP-0421/2020|EPI ISL 495544|B.1.1|South Africa|2020-07-01	Africa|hCoV-19/South Africa/KRISP-K002789/2020|EPI ISL 529783|B.1.1.206|South Africa|2020-08-21	0.0003032507	Africa
Africa|hCoV-19/South Africa/KRISP-0423/2020|EPI ISL 495545|B.1.140|South Africa|2020-07-01	Africa|hCoV-19/South Africa/KRISP-K002789/2020|EPI ISL 529783|B.1.1.206|South Africa|2020-08-21	0.0005473847	Africa
Africa|hCoV-19/South Africa/KRISP-0426/2020|EPI ISL 495546|B.1.1.206|South Africa|2020-07-01	Africa|hCoV-19/South Africa/KRISP-K002789/2020|EPI ISL 529783|B.1.1.206|South Africa|2020-08-21	0.0002689410	Africa
Africa|hCoV-19/South Africa/KRISP-0436/2020|EPI ISL 498055|B.1.1|South Africa|2020-07-01	Africa|hCoV-19/South Africa/KRISP-K002789/2020|EPI ISL 529783|B.1.1.206|South Africa|2020-08-21	0.0004705615	Africa
Africa|hCoV-19/South Africa/KRISP-0445/2020|EPI ISL 498058|H.1|South Africa|2020-06-30	Africa|hCoV-19/South Africa/KRISP-K002789/2020|EPI ISL 529783|B.1.1.206|South Africa|2020-08-21	0.0003761640	Africa
Africa|hCoV-19/South Africa/KRISP-0446/2020|EPI ISL 498059|B.1.5|South Africa|2020-06-30	Africa|hCoV-19/South Africa/KRISP-K002789/2020|EPI ISL 529783|B.1.1.206|South Africa|2020-08-21	0.0004108284	Africa
Africa|hCoV-19/South Africa/KRISP-045/2020|EPI ISL 436686|B.1.1.1|South Africa|2020-03-27	Africa|hCoV-19/South Africa/KRISP-K002789/2020|EPI ISL 529783|B.1.1.206|South Africa|2020-08-21	0.0004705613	Africa
Africa|hCoV-19/South Africa/KRISP-0458/2020|EPI ISL 495549|B.1.1|South Africa|2020-07-02	Africa|hCoV-19/South Africa/KRISP-K002789/2020|EPI ISL 529783|B.1.1.206|South Africa|2020-08-21	0.0005061203	Africa
Africa|hCoV-19/South Africa/KRISP-0460/2020|EPI ISL 495550|B.1.106|South Africa|2020-07-02	Africa|hCoV-19/South Africa/KRISP-K002789/2020|EPI ISL 529783|B.1.1.206|South Africa|2020-08-21	0.0005044612	Africa
Africa|hCoV-19/South Africa/KRISP-0462/2020|EPI ISL 495552|B.1.106|South Africa|2020-07-02	Africa|hCoV-19/South Africa/KRISP-K002789/2020|EPI ISL 529783|B.1.1.206|South Africa|2020-08-21	0.0005095844	Africa
Africa|hCoV-19/South Africa/KRISP-0464/2020|EPI ISL 495553|B.1.5|South Africa|2020-06-30	Africa|hCoV-19/South Africa/KRISP-K002789/2020|EPI ISL 529783|B.1.1.206|South Africa|2020-08-21	0.0003886728	Africa
Africa|hCoV-19/South Africa/KRISP-0469/2020|EPI ISL 495555|H.1|South Africa|2020-07-06	Africa|hCoV-19/South Africa/KRISP-K002789/2020|EPI ISL 529783|B.1.1.206|South Africa|2020-08-21	0.0004081630	Africa
Africa|hCoV-19/South Africa/KRISP-0474/2020|EPI ISL 495557|H.1|South Africa|2020-07-06	Africa|hCoV-19/South Africa/KRISP-K002789/2020|EPI ISL 529783|B.1.1.206|South Africa|2020-08-21	0.0004033221	Africa
Africa|hCoV-19/South Africa/KRISP-0475/2020|EPI ISL 495558|H.1|South Africa|2020-07-06	Africa|hCoV-19/South Africa/KRISP-K002789/2020|EPI ISL 529783|B.1.1.206|South Africa|2020-08-21	0.0004061882	Africa
Africa|hCoV-19/South Africa/KRISP-0478/2020|EPI ISL 495559|B.1.1|South Africa|2020-07-05	Africa|hCoV-19/South Africa/KRISP-K002789/2020|EPI ISL 529783|B.1.1.206|South Africa|2020-08-21	0.0003029108	Africa
Africa|hCoV-19/South Africa/KRISP-0485/2020|EPI ISL 495561|B.1.1.206|South Africa|2020-07-03	Africa|hCoV-19/South Africa/KRISP-K002789/2020|EPI ISL 529783|B.1.1.206|South Africa|2020-08-21	0.0002366469	Africa
Africa|hCoV-19/South Africa/KRISP-0487/2020|EPI ISL 495562|B.1.106|South Africa|2020-07-03	Africa|hCoV-19/South Africa/KRISP-K002789/2020|EPI ISL 529783|B.1.1.206|South Africa|2020-08-21	0.0006387694	Africa
Africa|hCoV-19/South Africa/KRISP-0489/2020|EPI ISL 498060|B.1.1.206|South Africa|2020-07-09	Africa|hCoV-19/South Africa/KRISP-K002789/2020|EPI ISL 529783|B.1.1.206|South Africa|2020-08-21	0.0002358872	Africa
Africa|hCoV-19/South Africa/KRISP-0490/2020|EPI ISL 498061|B.1.1.206|South Africa|2020-07-09	Africa|hCoV-19/South Africa/KRISP-K002789/2020|EPI ISL 529783|B.1.1.206|South Africa|2020-08-21	0.0002352215	Africa
Africa|hCoV-19/South Africa/KRISP-0491/2020|EPI ISL 498062|B.1.1.273|South Africa|2020-07-07	Africa|hCoV-19/South Africa/KRISP-K002789/2020|EPI ISL 529783|B.1.1.206|South Africa|2020-08-21	0.0005377956	Africa
Africa|hCoV-19/South Africa/KRISP-0492/2020|EPI ISL 498063|B.1.1.273|South Africa|2020-07-07	Africa|hCoV-19/South Africa/KRISP-K002789/2020|EPI ISL 529783|B.1.1.206|South Africa|2020-08-21	0.0005421446	Africa
Africa|hCoV-19/South Africa/KRISP-0493/2020|EPI ISL 498064|B.1.1.67|South Africa|2020-07-07	Africa|hCoV-19/South Africa/KRISP-K002789/2020|EPI ISL 529783|B.1.1.206|South Africa|2020-08-21	0.0004394324	Africa
Africa|hCoV-19/South Africa/KRISP-0494/2020|EPI ISL 498065|B.1.1.206|South Africa|2020-07-09	Africa|hCoV-19/South Africa/KRISP-K002789/2020|EPI ISL 529783|B.1.1.206|South Africa|2020-08-21	0.0002688299	Africa
Africa|hCoV-19/South Africa/KRISP-0497/2020|EPI ISL 498066|B.1.1.206|South Africa|2020-07-09	Africa|hCoV-19/South Africa/KRISP-K002789/2020|EPI ISL 529783|B.1.1.206|South Africa|2020-08-21	0.0002688300	Africa
Africa|hCoV-19/South Africa/KRISP-0498/2020|EPI ISL 498067|B.1|South Africa|2020-07-10	Africa|hCoV-19/South Africa/KRISP-K002789/2020|EPI ISL 529783|B.1.1.206|South Africa|2020-08-21	0.0006724184	Africa
Africa|hCoV-19/South Africa/KRISP-0500/2020|EPI ISL 498068|B.1.1|South Africa|2020-07-07	Africa|hCoV-19/South Africa/KRISP-K002789/2020|EPI ISL 529783|B.1.1.206|South Africa|2020-08-21	0.0004215578	Africa
Africa|hCoV-19/South Africa/KRISP-0501/2020|EPI ISL 498069|B.1.5|South Africa|2020-07-11	Africa|hCoV-19/South Africa/KRISP-K002789/2020|EPI ISL 529783|B.1.1.206|South Africa|2020-08-21	0.0005378675	Africa
Africa|hCoV-19/South Africa/KRISP-0502/2020|EPI ISL 498070|B.1.1.273|South Africa|2020-07-11	Africa|hCoV-19/South Africa/KRISP-K002789/2020|EPI ISL 529783|B.1.1.206|South Africa|2020-08-21	0.0005720537	Africa
Africa|hCoV-19/South Africa/KRISP-0503/2020|EPI ISL 498071|B.1.1.273|South Africa|2020-07-11	Africa|hCoV-19/South Africa/KRISP-K002789/2020|EPI ISL 529783|B.1.1.206|South Africa|2020-08-21	0.0006724025	Africa
Africa|hCoV-19/South Africa/KRISP-0526/2020|EPI ISL 498072|B.1.5.19|South Africa|2020-07-13	Africa|hCoV-19/South Africa/KRISP-K002789/2020|EPI ISL 529783|B.1.1.206|South Africa|2020-08-21	0.0005714806	Africa
Africa|hCoV-19/South Africa/KRISP-0527/2020|EPI ISL 498073|B.1.140|South Africa|2020-07-14	Africa|hCoV-19/South Africa/KRISP-K002789/2020|EPI ISL 529783|B.1.1.206|South Africa|2020-08-21	0.0007397223	Africa
Africa|hCoV-19/South Africa/KRISP-0529/2020|EPI ISL 498074|C.1|South Africa|2020-07-13	Africa|hCoV-19/South Africa/KRISP-K002789/2020|EPI ISL 529783|B.1.1.206|South Africa|2020-08-21	0.0005714806	Africa
Africa|hCoV-19/South Africa/KRISP-0531/2020|EPI ISL 498075|B.1.5|South Africa|2020-07-14	Africa|hCoV-19/South Africa/KRISP-K002789/2020|EPI ISL 529783|B.1.1.206|South Africa|2020-08-21	0.0006387845	Africa
Africa|hCoV-19/South Africa/KRISP-0534/2020|EPI ISL 498077|B.1.5|South Africa|2020-07-14	Africa|hCoV-19/South Africa/KRISP-K002789/2020|EPI ISL 529783|B.1.1.206|South Africa|2020-08-21	0.0006388275	Africa
Africa|hCoV-19/South Africa/KRISP-0535/2020|EPI ISL 498078|B.1.1.206|South Africa|2020-07-08	Africa|hCoV-19/South Africa/KRISP-K002789/2020|EPI ISL 529783|B.1.1.206|South Africa|2020-08-21	0.0003360815	Africa
Africa|hCoV-19/South Africa/KRISP-0536/2020|EPI ISL 498079|B.1.1|South Africa|2020-07-14	Africa|hCoV-19/South Africa/KRISP-K002789/2020|EPI ISL 529783|B.1.1.206|South Africa|2020-08-21	0.0003360949	Africa
Africa|hCoV-19/South Africa/KRISP-0538/2020|EPI ISL 498080|B.1.1.254|South Africa|2020-07-14	Africa|hCoV-19/South Africa/KRISP-K002789/2020|EPI ISL 529783|B.1.1.206|South Africa|2020-08-21	0.0004066289	Africa
Africa|hCoV-19/South Africa/KRISP-0539/2020|EPI ISL 498081|B.1.1.206|South Africa|2020-07-07	Africa|hCoV-19/South Africa/KRISP-K002789/2020|EPI ISL 529783|B.1.1.206|South Africa|2020-08-21	0.0003024530	Africa
Africa|hCoV-19/South Africa/KRISP-0540/2020|EPI ISL 498082|B.1.1|South Africa|2020-07-14	Africa|hCoV-19/South Africa/KRISP-K002789/2020|EPI ISL 529783|B.1.1.206|South Africa|2020-08-21	0.0002688534	Africa
Africa|hCoV-19/South Africa/KRISP-0541/2020|EPI ISL 498083|B.1.1.206|South Africa|2020-07-14	Africa|hCoV-19/South Africa/KRISP-K002789/2020|EPI ISL 529783|B.1.1.206|South Africa|2020-08-21	0.0004098100	Africa
Africa|hCoV-19/South Africa/KRISP-0543/2020|EPI ISL 498084|C.2|South Africa|2020-07-12	Africa|hCoV-19/South Africa/KRISP-K002789/2020|EPI ISL 529783|B.1.1.206|South Africa|2020-08-21	0.0007059424	Africa
Africa|hCoV-19/South Africa/KRISP-0544/2020|EPI ISL 498085|B.1.1.206|South Africa|2020-07-13	Africa|hCoV-19/South Africa/KRISP-K002789/2020|EPI ISL 529783|B.1.1.206|South Africa|2020-08-21	0.0002025575	Africa
Africa|hCoV-19/South Africa/KRISP-0545/2020|EPI ISL 498086|B.1.1.273|South Africa|2020-07-14	Africa|hCoV-19/South Africa/KRISP-K002789/2020|EPI ISL 529783|B.1.1.206|South Africa|2020-08-21	0.0006050710	Africa
Africa|hCoV-19/South Africa/KRISP-0548/2020|EPI ISL 498087|B.1.1.273|South Africa|2020-07-15	Africa|hCoV-19/South Africa/KRISP-K002789/2020|EPI ISL 529783|B.1.1.206|South Africa|2020-08-21	0.0005041613	Africa
Africa|hCoV-19/South Africa/KRISP-0549/2020|EPI ISL 498088|B.1.140|South Africa|2020-07-15	Africa|hCoV-19/South Africa/KRISP-K002789/2020|EPI ISL 529783|B.1.1.206|South Africa|2020-08-21	0.0006051784	Africa
Africa|hCoV-19/South Africa/KRISP-0550/2020|EPI ISL 498089|B.1.1.34|South Africa|2020-07-15	Africa|hCoV-19/South Africa/KRISP-K002789/2020|EPI ISL 529783|B.1.1.206|South Africa|2020-08-21	0.0005378659	Africa
Africa|hCoV-19/South Africa/KRISP-0551/2020|EPI ISL 498090|H.1|South Africa|2020-07-14	Africa|hCoV-19/South Africa/KRISP-K002789/2020|EPI ISL 529783|B.1.1.206|South Africa|2020-08-21	0.0004033222	Africa
Africa|hCoV-19/South Africa/KRISP-0552/2020|EPI ISL 498091|H.1|South Africa|2020-07-14	Africa|hCoV-19/South Africa/KRISP-K002789/2020|EPI ISL 529783|B.1.1.206|South Africa|2020-08-21	0.0004033221	Africa
Africa|hCoV-19/South Africa/KRISP-0553/2020|EPI ISL 498092|H.1|South Africa|2020-07-14	Africa|hCoV-19/South Africa/KRISP-K002789/2020|EPI ISL 529783|B.1.1.206|South Africa|2020-08-21	0.0003377110	Africa
Africa|hCoV-19/South Africa/KRISP-0554/2020|EPI ISL 498093|B.1.1|South Africa|2020-07-14	Africa|hCoV-19/South Africa/KRISP-K002789/2020|EPI ISL 529783|B.1.1.206|South Africa|2020-08-21	0.0003381220	Africa
Africa|hCoV-19/South Africa/KRISP-0555/2020|EPI ISL 498094|B.1.140|South Africa|2020-07-15	Africa|hCoV-19/South Africa/KRISP-K002789/2020|EPI ISL 529783|B.1.1.206|South Africa|2020-08-21	0.0006387998	Africa
Africa|hCoV-19/South Africa/KRISP-0556/2020|EPI ISL 498095|B.1.1.273|South Africa|2020-07-15	Africa|hCoV-19/South Africa/KRISP-K002789/2020|EPI ISL 529783|B.1.1.206|South Africa|2020-08-21	0.0005041732	Africa
Africa|hCoV-19/South Africa/KRISP-0557/2020|EPI ISL 498096|C.1|South Africa|2020-07-14	Africa|hCoV-19/South Africa/KRISP-K002789/2020|EPI ISL 529783|B.1.1.206|South Africa|2020-08-21	0.0005715574	Africa
Africa|hCoV-19/South Africa/KRISP-0558/2020|EPI ISL 498097|B.1.1.206|South Africa|2020-07-15	Africa|hCoV-19/South Africa/KRISP-K002789/2020|EPI ISL 529783|B.1.1.206|South Africa|2020-08-21	0.0002364815	Africa
Africa|hCoV-19/South Africa/KRISP-0559/2020|EPI ISL 498098|B.1.1.206|South Africa|2020-07-14	Africa|hCoV-19/South Africa/KRISP-K002789/2020|EPI ISL 529783|B.1.1.206|South Africa|2020-08-21	0.0002016183	Africa
Africa|hCoV-19/South Africa/KRISP-0560/2020|EPI ISL 498099|B.1.1|South Africa|2020-07-15	Africa|hCoV-19/South Africa/KRISP-K002789/2020|EPI ISL 529783|B.1.1.206|South Africa|2020-08-21	0.0003696797	Africa
Africa|hCoV-19/South Africa/KRISP-0561/2020|EPI ISL 498100|H.1|South Africa|2020-07-15	Africa|hCoV-19/South Africa/KRISP-K002789/2020|EPI ISL 529783|B.1.1.206|South Africa|2020-08-21	0.0004369412	Africa
Africa|hCoV-19/South Africa/KRISP-0562/2020|EPI ISL 498101|B.1.140|South Africa|2020-07-15	Africa|hCoV-19/South Africa/KRISP-K002789/2020|EPI ISL 529783|B.1.1.206|South Africa|2020-08-21	0.0005715209	Africa
Africa|hCoV-19/South Africa/KRISP-0564/2020|EPI ISL 498103|B.1.1|South Africa|2020-07-15	Africa|hCoV-19/South Africa/KRISP-K002789/2020|EPI ISL 529783|B.1.1.206|South Africa|2020-08-21	0.0003024530	Africa
Africa|hCoV-19/South Africa/KRISP-0565/2020|EPI ISL 498104|C.2|South Africa|2020-07-14	Africa|hCoV-19/South Africa/KRISP-K002789/2020|EPI ISL 529783|B.1.1.206|South Africa|2020-08-21	0.0005714308	Africa
Africa|hCoV-19/South Africa/KRISP-0567/2020|EPI ISL 498105|B.1.1.206|South Africa|2020-07-15	Africa|hCoV-19/South Africa/KRISP-K002789/2020|EPI ISL 529783|B.1.1.206|South Africa|2020-08-21	0.0002028595	Africa
Africa|hCoV-19/South Africa/KRISP-0568/2020|EPI ISL 498106|B.1.1|South Africa|2020-07-15	Africa|hCoV-19/South Africa/KRISP-K002789/2020|EPI ISL 529783|B.1.1.206|South Africa|2020-08-21	0.0003696797	Africa
Africa|hCoV-19/South Africa/KRISP-0569/2020|EPI ISL 498107|B.1.1.206|South Africa|2020-07-15	Africa|hCoV-19/South Africa/KRISP-K002789/2020|EPI ISL 529783|B.1.1.206|South Africa|2020-08-21	0.0001690421	Africa
Africa|hCoV-19/South Africa/KRISP-0570/2020|EPI ISL 498108|B.1.1.56|South Africa|2020-07-02	Africa|hCoV-19/South Africa/KRISP-K002789/2020|EPI ISL 529783|B.1.1.206|South Africa|2020-08-21	0.0004705914	Africa
Africa|hCoV-19/South Africa/KRISP-0571/2020|EPI ISL 498109|B.1.1.56|South Africa|2020-07-14	Africa|hCoV-19/South Africa/KRISP-K002789/2020|EPI ISL 529783|B.1.1.206|South Africa|2020-08-21	0.0004033302	Africa
Africa|hCoV-19/South Africa/KRISP-0572/2020|EPI ISL 498110|B.1.5|South Africa|2020-07-13	Africa|hCoV-19/South Africa/KRISP-K002789/2020|EPI ISL 529783|B.1.1.206|South Africa|2020-08-21	0.0006051642	Africa
Africa|hCoV-19/South Africa/KRISP-0573/2020|EPI ISL 498111|B.1.1.206|South Africa|2020-07-14	Africa|hCoV-19/South Africa/KRISP-K002789/2020|EPI ISL 529783|B.1.1.206|South Africa|2020-08-21	0.0002016183	Africa
Africa|hCoV-19/South Africa/KRISP-0574/2020|EPI ISL 498112|B.1.1.206|South Africa|2020-07-15	Africa|hCoV-19/South Africa/KRISP-K002789/2020|EPI ISL 529783|B.1.1.206|South Africa|2020-08-21	0.0002352364	Africa
Africa|hCoV-19/South Africa/KRISP-0575/2020|EPI ISL 498113|B.1.1.206|South Africa|2020-07-13	Africa|hCoV-19/South Africa/KRISP-K002789/2020|EPI ISL 529783|B.1.1.206|South Africa|2020-08-21	0.0002688480	Africa
Africa|hCoV-19/South Africa/KRISP-0576/2020|EPI ISL 498114|B.1.1.206|South Africa|2020-07-07	Africa|hCoV-19/South Africa/KRISP-K002789/2020|EPI ISL 529783|B.1.1.206|South Africa|2020-08-21	0.0001680085	Africa
Africa|hCoV-19/South Africa/KRISP-0577/2020|EPI ISL 498115|B.1.1.56|South Africa|2020-07-09	Africa|hCoV-19/South Africa/KRISP-K002789/2020|EPI ISL 529783|B.1.1.206|South Africa|2020-08-21	0.0005378298	Africa
Africa|hCoV-19/South Africa/KRISP-0578/2020|EPI ISL 498116|B.1.1.206|South Africa|2020-07-09	Africa|hCoV-19/South Africa/KRISP-K002789/2020|EPI ISL 529783|B.1.1.206|South Africa|2020-08-21	0.0001344009	Africa
Africa|hCoV-19/South Africa/KRISP-0579/2020|EPI ISL 498117|B.1.1.273|South Africa|2020-07-08	Africa|hCoV-19/South Africa/KRISP-K002789/2020|EPI ISL 529783|B.1.1.206|South Africa|2020-08-21	0.0005378190	Africa
Africa|hCoV-19/South Africa/KRISP-0580/2020|EPI ISL 498118|B.1.1.206|South Africa|2020-07-07	Africa|hCoV-19/South Africa/KRISP-K002789/2020|EPI ISL 529783|B.1.1.206|South Africa|2020-08-21	0.0002016191	Africa
Africa|hCoV-19/South Africa/KRISP-0581/2020|EPI ISL 498119|B.1.1.273|South Africa|2020-07-09	Africa|hCoV-19/South Africa/KRISP-K002789/2020|EPI ISL 529783|B.1.1.206|South Africa|2020-08-21	0.0004705410	Africa
Africa|hCoV-19/South Africa/KRISP-0584/2020|EPI ISL 498122|B.1|South Africa|2020-07-07	Africa|hCoV-19/South Africa/KRISP-K002789/2020|EPI ISL 529783|B.1.1.206|South Africa|2020-08-21	0.0005378551	Africa
Africa|hCoV-19/South Africa/KRISP-0585/2020|EPI ISL 498123|B.1.140|South Africa|2020-07-08	Africa|hCoV-19/South Africa/KRISP-K002789/2020|EPI ISL 529783|B.1.1.206|South Africa|2020-08-21	0.0006724342	Africa
Africa|hCoV-19/South Africa/KRISP-0586/2020|EPI ISL 498124|B.1.1.273|South Africa|2020-07-08	Africa|hCoV-19/South Africa/KRISP-K002789/2020|EPI ISL 529783|B.1.1.206|South Africa|2020-08-21	0.0005041832	Africa
Africa|hCoV-19/South Africa/KRISP-0587/2020|EPI ISL 498125|B.1.1.56|South Africa|2020-07-09	Africa|hCoV-19/South Africa/KRISP-K002789/2020|EPI ISL 529783|B.1.1.206|South Africa|2020-08-21	0.0005041832	Africa
Africa|hCoV-19/South Africa/KRISP-0588/2020|EPI ISL 498126|B.1.140|South Africa|2020-07-08	Africa|hCoV-19/South Africa/KRISP-K002789/2020|EPI ISL 529783|B.1.1.206|South Africa|2020-08-21	0.0006387845	Africa
Africa|hCoV-19/South Africa/KRISP-06/2020|EPI ISL 421573|B.6|South Africa|2020-03-31	Africa|hCoV-19/South Africa/KRISP-K002789/2020|EPI ISL 529783|B.1.1.206|South Africa|2020-08-21	0.0006750573	Africa
Africa|hCoV-19/South Africa/KRISP-07/2020|EPI ISL 421574|B.1.106|South Africa|2020-04-01	Africa|hCoV-19/South Africa/KRISP-K002789/2020|EPI ISL 529783|B.1.1.206|South Africa|2020-08-21	0.0004369661	Africa
Africa|hCoV-19/South Africa/KRISP-101/2020|EPI ISL 455631|B.1.5|South Africa|2020-04-30	Africa|hCoV-19/South Africa/KRISP-K002789/2020|EPI ISL 529783|B.1.1.206|South Africa|2020-08-21	0.0004369514	Africa
Africa|hCoV-19/South Africa/KRISP-102/2020|EPI ISL 455632|B.1.1|South Africa|2020-04-30	Africa|hCoV-19/South Africa/KRISP-K002789/2020|EPI ISL 529783|B.1.1.206|South Africa|2020-08-21	0.0003360656	Africa
Africa|hCoV-19/South Africa/KRISP-103/2020|EPI ISL 455633|B.1.106|South Africa|2020-04-30	Africa|hCoV-19/South Africa/KRISP-K002789/2020|EPI ISL 529783|B.1.1.206|South Africa|2020-08-21	0.0005385664	Africa
Africa|hCoV-19/South Africa/KRISP-104/2020|EPI ISL 455634|B.1.106|South Africa|2020-05-01	Africa|hCoV-19/South Africa/KRISP-K002789/2020|EPI ISL 529783|B.1.1.206|South Africa|2020-08-21	0.0005553498	Africa
Africa|hCoV-19/South Africa/KRISP-105/2020|EPI ISL 455635|B.1.106|South Africa|2020-05-05	Africa|hCoV-19/South Africa/KRISP-K002789/2020|EPI ISL 529783|B.1.1.206|South Africa|2020-08-21	0.0005394195	Africa
Africa|hCoV-19/South Africa/KRISP-106/2020|EPI ISL 455636|B.1.106|South Africa|2020-03-31	Africa|hCoV-19/South Africa/KRISP-K002789/2020|EPI ISL 529783|B.1.1.206|South Africa|2020-08-21	0.0004705726	Africa
Africa|hCoV-19/South Africa/KRISP-108/2020|EPI ISL 455638|B.1|South Africa|2020-05-04	Africa|hCoV-19/South Africa/KRISP-K002789/2020|EPI ISL 529783|B.1.1.206|South Africa|2020-08-21	0.0005564054	Africa
Africa|hCoV-19/South Africa/KRISP-109/2020|EPI ISL 455639|B.1.1.57|South Africa|2020-03-31	Africa|hCoV-19/South Africa/KRISP-K002789/2020|EPI ISL 529783|B.1.1.206|South Africa|2020-08-21	0.0004033123	Africa
Africa|hCoV-19/South Africa/KRISP-K000566/2020|EPI ISL 509223|B.1.1.206|South Africa|2020-07-13	Africa|hCoV-19/South Africa/KRISP-K002789/2020|EPI ISL 529783|B.1.1.206|South Africa|2020-08-21	0.0001344009	Africa
Africa|hCoV-19/South Africa/KRISP-K000567/2020|EPI ISL 509224|B.1.1.62|South Africa|2020-07-13	Africa|hCoV-19/South Africa/KRISP-K002789/2020|EPI ISL 529783|B.1.1.206|South Africa|2020-08-21	0.0004706295	Africa
Africa|hCoV-19/South Africa/KRISP-K000568/2020|EPI ISL 509225|B.1.1.206|South Africa|2020-07-11	Africa|hCoV-19/South Africa/KRISP-K002789/2020|EPI ISL 529783|B.1.1.206|South Africa|2020-08-21	0.0002688480	Africa
Africa|hCoV-19/South Africa/KRISP-K000569/2020|EPI ISL 509226|H.1|South Africa|2020-07-11	Africa|hCoV-19/South Africa/KRISP-K002789/2020|EPI ISL 529783|B.1.1.206|South Africa|2020-08-21	0.0005042171	Africa
Africa|hCoV-19/South Africa/KRISP-K000571/2020|EPI ISL 509227|B.1.1.99|South Africa|2020-07-13	Africa|hCoV-19/South Africa/KRISP-K002789/2020|EPI ISL 529783|B.1.1.206|South Africa|2020-08-21	0.0003396491	Africa
Africa|hCoV-19/South Africa/KRISP-K000572/2020|EPI ISL 509228|B.1.1.206|South Africa|2020-07-13	Africa|hCoV-19/South Africa/KRISP-K002789/2020|EPI ISL 529783|B.1.1.206|South Africa|2020-08-21	0.0002016143	Africa
Africa|hCoV-19/South Africa/KRISP-K000573/2020|EPI ISL 509229|B.1.1.206|South Africa|2020-07-10	Africa|hCoV-19/South Africa/KRISP-K002789/2020|EPI ISL 529783|B.1.1.206|South Africa|2020-08-21	0.0002016143	Africa
Africa|hCoV-19/South Africa/KRISP-K000574/2020|EPI ISL 509230|B.1.5.19|South Africa|2020-07-13	Africa|hCoV-19/South Africa/KRISP-K002789/2020|EPI ISL 529783|B.1.1.206|South Africa|2020-08-21	0.0005378317	Africa
Africa|hCoV-19/South Africa/KRISP-K000575/2020|EPI ISL 509231|B.1.140|South Africa|2020-07-13	Africa|hCoV-19/South Africa/KRISP-K002789/2020|EPI ISL 529783|B.1.1.206|South Africa|2020-08-21	0.0006387695	Africa
Africa|hCoV-19/South Africa/KRISP-K000576/2020|EPI ISL 509232|B.1.1.206|South Africa|2020-07-13	Africa|hCoV-19/South Africa/KRISP-K002789/2020|EPI ISL 529783|B.1.1.206|South Africa|2020-08-21	0.0003024530	Africa
Africa|hCoV-19/South Africa/KRISP-K000577/2020|EPI ISL 509233|B.1.1.206|South Africa|2020-07-11	Africa|hCoV-19/South Africa/KRISP-K002789/2020|EPI ISL 529783|B.1.1.206|South Africa|2020-08-21	0.0002352317	Africa
Africa|hCoV-19/South Africa/KRISP-K000578/2020|EPI ISL 509234|C.1|South Africa|2020-07-13	Africa|hCoV-19/South Africa/KRISP-K002789/2020|EPI ISL 529783|B.1.1.206|South Africa|2020-08-21	0.0006430710	Africa
Africa|hCoV-19/South Africa/KRISP-K000579/2020|EPI ISL 509235|C.1|South Africa|2020-07-10	Africa|hCoV-19/South Africa/KRISP-K002789/2020|EPI ISL 529783|B.1.1.206|South Africa|2020-08-21	0.0005042341	Africa
Africa|hCoV-19/South Africa/KRISP-K000580/2020|EPI ISL 509236|B.1.1|South Africa|2020-07-13	Africa|hCoV-19/South Africa/KRISP-K002789/2020|EPI ISL 529783|B.1.1.206|South Africa|2020-08-21	0.0004369412	Africa
Africa|hCoV-19/South Africa/KRISP-K000581/2020|EPI ISL 509237|B.1.1.206|South Africa|2020-07-13	Africa|hCoV-19/South Africa/KRISP-K002789/2020|EPI ISL 529783|B.1.1.206|South Africa|2020-08-21	0.0003024733	Africa
Africa|hCoV-19/South Africa/KRISP-K000582/2020|EPI ISL 509238|B.1.1.206|South Africa|2020-07-13	Africa|hCoV-19/South Africa/KRISP-K002789/2020|EPI ISL 529783|B.1.1.206|South Africa|2020-08-21	0.0003024661	Africa
Africa|hCoV-19/South Africa/KRISP-K000583/2020|EPI ISL 509239|B.1.1.206|South Africa|2020-07-13	Africa|hCoV-19/South Africa/KRISP-K002789/2020|EPI ISL 529783|B.1.1.206|South Africa|2020-08-21	0.0002016231	Africa
Africa|hCoV-19/South Africa/KRISP-K000584/2020|EPI ISL 509240|B.1.1.273|South Africa|2020-07-13	Africa|hCoV-19/South Africa/KRISP-K002789/2020|EPI ISL 529783|B.1.1.206|South Africa|2020-08-21	0.0005714193	Africa
Africa|hCoV-19/South Africa/KRISP-K000585/2020|EPI ISL 509241|B.1.140|South Africa|2020-07-13	Africa|hCoV-19/South Africa/KRISP-K002789/2020|EPI ISL 529783|B.1.1.206|South Africa|2020-08-21	0.0005715209	Africa
Africa|hCoV-19/South Africa/KRISP-K000586/2020|EPI ISL 509242|B.1.140|South Africa|2020-07-13	Africa|hCoV-19/South Africa/KRISP-K002789/2020|EPI ISL 529783|B.1.1.206|South Africa|2020-08-21	0.0006054716	Africa
Africa|hCoV-19/South Africa/KRISP-K000588/2020|EPI ISL 509243|B.1.1.206|South Africa|2020-07-13	Africa|hCoV-19/South Africa/KRISP-K002789/2020|EPI ISL 529783|B.1.1.206|South Africa|2020-08-21	0.0002352317	Africa
Africa|hCoV-19/South Africa/KRISP-K000589/2020|EPI ISL 509244|B.1.1.206|South Africa|2020-07-13	Africa|hCoV-19/South Africa/KRISP-K002789/2020|EPI ISL 529783|B.1.1.206|South Africa|2020-08-21	0.0002352419	Africa
Africa|hCoV-19/South Africa/KRISP-K000591/2020|EPI ISL 509245|B.1.5|South Africa|2020-07-12	Africa|hCoV-19/South Africa/KRISP-K002789/2020|EPI ISL 529783|B.1.1.206|South Africa|2020-08-21	0.0004033316	Africa
Africa|hCoV-19/South Africa/KRISP-K000592/2020|EPI ISL 509246|B.1.1.273|South Africa|2020-07-13	Africa|hCoV-19/South Africa/KRISP-K002789/2020|EPI ISL 529783|B.1.1.206|South Africa|2020-08-21	0.0005082534	Africa
Africa|hCoV-19/South Africa/KRISP-K000594/2020|EPI ISL 509247|B.1.140|South Africa|2020-07-02	Africa|hCoV-19/South Africa/KRISP-K002789/2020|EPI ISL 529783|B.1.1.206|South Africa|2020-08-21	0.0006724183	Africa
Africa|hCoV-19/South Africa/KRISP-K000595/2020|EPI ISL 509248|B.1.140|South Africa|2020-07-02	Africa|hCoV-19/South Africa/KRISP-K002789/2020|EPI ISL 529783|B.1.1.206|South Africa|2020-08-21	0.0006387845	Africa
Africa|hCoV-19/South Africa/KRISP-K000596/2020|EPI ISL 509249|B.1.1.206|South Africa|2020-07-02	Africa|hCoV-19/South Africa/KRISP-K002789/2020|EPI ISL 529783|B.1.1.206|South Africa|2020-08-21	0.0002016271	Africa
Africa|hCoV-19/South Africa/KRISP-K000597/2020|EPI ISL 509250|B.1.1.34|South Africa|2020-07-13	Africa|hCoV-19/South Africa/KRISP-K002789/2020|EPI ISL 529783|B.1.1.206|South Africa|2020-08-21	0.0004369309	Africa
Africa|hCoV-19/South Africa/KRISP-K000598/2020|EPI ISL 509251|B.1.1.206|South Africa|2020-07-03	Africa|hCoV-19/South Africa/KRISP-K002789/2020|EPI ISL 529783|B.1.1.206|South Africa|2020-08-21	0.0002688534	Africa
Africa|hCoV-19/South Africa/KRISP-K000599/2020|EPI ISL 509252|B.1.1.273|South Africa|2020-07-13	Africa|hCoV-19/South Africa/KRISP-K002789/2020|EPI ISL 529783|B.1.1.206|South Africa|2020-08-21	0.0004033126	Africa
Africa|hCoV-19/South Africa/KRISP-K000600/2020|EPI ISL 509253|B.1.1.206|South Africa|2020-07-01	Africa|hCoV-19/South Africa/KRISP-K002789/2020|EPI ISL 529783|B.1.1.206|South Africa|2020-08-21	0.0001344009	Africa
Africa|hCoV-19/South Africa/KRISP-K000601/2020|EPI ISL 509254|B.1.1.57|South Africa|2020-07-13	Africa|hCoV-19/South Africa/KRISP-K002789/2020|EPI ISL 529783|B.1.1.206|South Africa|2020-08-21	0.0003696958	Africa
Africa|hCoV-19/South Africa/KRISP-K000602/2020|EPI ISL 509255|B.1.1.206|South Africa|2020-07-01	Africa|hCoV-19/South Africa/KRISP-K002789/2020|EPI ISL 529783|B.1.1.206|South Africa|2020-08-21	0.0001680046	Africa
Africa|hCoV-19/South Africa/KRISP-K000603/2020|EPI ISL 509256|B.1.1.206|South Africa|2020-07-02	Africa|hCoV-19/South Africa/KRISP-K002789/2020|EPI ISL 529783|B.1.1.206|South Africa|2020-08-21	0.0002016143	Africa
Africa|hCoV-19/South Africa/KRISP-K000604/2020|EPI ISL 509257|C.1|South Africa|2020-07-01	Africa|hCoV-19/South Africa/KRISP-K002789/2020|EPI ISL 529783|B.1.1.206|South Africa|2020-08-21	0.0005378063	Africa
Africa|hCoV-19/South Africa/KRISP-K000606/2020|EPI ISL 509259|B.1.1.206|South Africa|2020-07-02	Africa|hCoV-19/South Africa/KRISP-K002789/2020|EPI ISL 529783|B.1.1.206|South Africa|2020-08-21	0.0003091125	Africa
Africa|hCoV-19/South Africa/KRISP-K000607/2020|EPI ISL 509260|B.1.1.57|South Africa|2020-07-13	Africa|hCoV-19/South Africa/KRISP-K002789/2020|EPI ISL 529783|B.1.1.206|South Africa|2020-08-21	0.0004369500	Africa
Africa|hCoV-19/South Africa/KRISP-K000608/2020|EPI ISL 509261|H.1|South Africa|2020-07-03	Africa|hCoV-19/South Africa/KRISP-K002789/2020|EPI ISL 529783|B.1.1.206|South Africa|2020-08-21	0.0004380157	Africa
Africa|hCoV-19/South Africa/KRISP-K000612/2020|EPI ISL 509264|B.1.1.206|South Africa|2020-07-01	Africa|hCoV-19/South Africa/KRISP-K002789/2020|EPI ISL 529783|B.1.1.206|South Africa|2020-08-21	0.0002688470	Africa
Africa|hCoV-19/South Africa/KRISP-K000613/2020|EPI ISL 509265|B.1.1.206|South Africa|2020-07-14	Africa|hCoV-19/South Africa/KRISP-K002789/2020|EPI ISL 529783|B.1.1.206|South Africa|2020-08-21	0.0003360815	Africa
Africa|hCoV-19/South Africa/KRISP-K000614/2020|EPI ISL 509266|B.1.1.206|South Africa|2020-07-02	Africa|hCoV-19/South Africa/KRISP-K002789/2020|EPI ISL 529783|B.1.1.206|South Africa|2020-08-21	0.0001680119	Africa
Africa|hCoV-19/South Africa/KRISP-K000615/2020|EPI ISL 509267|B.1.1.206|South Africa|2020-07-02	Africa|hCoV-19/South Africa/KRISP-K002789/2020|EPI ISL 529783|B.1.1.206|South Africa|2020-08-21	0.0002352262	Africa
Africa|hCoV-19/South Africa/KRISP-K000616/2020|EPI ISL 509268|B.1.1.206|South Africa|2020-07-01	Africa|hCoV-19/South Africa/KRISP-K002789/2020|EPI ISL 529783|B.1.1.206|South Africa|2020-08-21	0.0002032256	Africa
Africa|hCoV-19/South Africa/KRISP-K000617/2020|EPI ISL 509269|B.1.1.206|South Africa|2020-07-01	Africa|hCoV-19/South Africa/KRISP-K002789/2020|EPI ISL 529783|B.1.1.206|South Africa|2020-08-21	0.0002016231	Africa
Africa|hCoV-19/South Africa/KRISP-K000618/2020|EPI ISL 509270|B.1.1.206|South Africa|2020-07-03	Africa|hCoV-19/South Africa/KRISP-K002789/2020|EPI ISL 529783|B.1.1.206|South Africa|2020-08-21	0.0001680085	Africa
Africa|hCoV-19/South Africa/KRISP-K000620/2020|EPI ISL 509272|B.1.1.206|South Africa|2020-07-01	Africa|hCoV-19/South Africa/KRISP-K002789/2020|EPI ISL 529783|B.1.1.206|South Africa|2020-08-21	0.0001705892	Africa
Africa|hCoV-19/South Africa/KRISP-K000621/2020|EPI ISL 509273|B.1.140|South Africa|2020-07-02	Africa|hCoV-19/South Africa/KRISP-K002789/2020|EPI ISL 529783|B.1.1.206|South Africa|2020-08-21	0.0006440890	Africa
Africa|hCoV-19/South Africa/KRISP-K000622/2020|EPI ISL 509274|B.1.1|South Africa|2020-07-03	Africa|hCoV-19/South Africa/KRISP-K002789/2020|EPI ISL 529783|B.1.1.206|South Africa|2020-08-21	0.0003024530	Africa
Africa|hCoV-19/South Africa/KRISP-K000623/2020|EPI ISL 509275|B.1.1.206|South Africa|2020-07-04	Africa|hCoV-19/South Africa/KRISP-K002789/2020|EPI ISL 529783|B.1.1.206|South Africa|2020-08-21	0.0002352262	Africa
Africa|hCoV-19/South Africa/KRISP-K000624/2020|EPI ISL 509276|B.1.1.206|South Africa|2020-07-02	Africa|hCoV-19/South Africa/KRISP-K002789/2020|EPI ISL 529783|B.1.1.206|South Africa|2020-08-21	0.0001351912	Africa
Africa|hCoV-19/South Africa/KRISP-K000625/2020|EPI ISL 509277|B.1.1.206|South Africa|2020-07-11	Africa|hCoV-19/South Africa/KRISP-K002789/2020|EPI ISL 529783|B.1.1.206|South Africa|2020-08-21	0.0002035537	Africa
Africa|hCoV-19/South Africa/KRISP-K000626/2020|EPI ISL 509278|B.1.1.1|South Africa|2020-07-07	Africa|hCoV-19/South Africa/KRISP-K002789/2020|EPI ISL 529783|B.1.1.206|South Africa|2020-08-21	0.0005544460	Africa
Africa|hCoV-19/South Africa/KRISP-K000628/2020|EPI ISL 509279|B.1.1.206|South Africa|2020-07-12	Africa|hCoV-19/South Africa/KRISP-K002789/2020|EPI ISL 529783|B.1.1.206|South Africa|2020-08-21	0.0001344010	Africa
Africa|hCoV-19/South Africa/KRISP-K000629/2020|EPI ISL 509280|B.1.1|South Africa|2020-07-03	Africa|hCoV-19/South Africa/KRISP-K002789/2020|EPI ISL 529783|B.1.1.206|South Africa|2020-08-21	0.0004845319	Africa
Africa|hCoV-19/South Africa/KRISP-K000630/2020|EPI ISL 509281|B.1.1.206|South Africa|2020-07-03	Africa|hCoV-19/South Africa/KRISP-K002789/2020|EPI ISL 529783|B.1.1.206|South Africa|2020-08-21	0.0002352315	Africa
Africa|hCoV-19/South Africa/KRISP-K000631/2020|EPI ISL 509282|B.1.1.206|South Africa|2020-07-04	Africa|hCoV-19/South Africa/KRISP-K002789/2020|EPI ISL 529783|B.1.1.206|South Africa|2020-08-21	0.0002031981	Africa
Africa|hCoV-19/South Africa/KRISP-K000632/2020|EPI ISL 509283|B.1.1.206|South Africa|2020-07-02	Africa|hCoV-19/South Africa/KRISP-K002789/2020|EPI ISL 529783|B.1.1.206|South Africa|2020-08-21	0.0002016143	Africa
Africa|hCoV-19/South Africa/KRISP-K000633/2020|EPI ISL 509284|B.1.1.206|South Africa|2020-07-02	Africa|hCoV-19/South Africa/KRISP-K002789/2020|EPI ISL 529783|B.1.1.206|South Africa|2020-08-21	0.0001680085	Africa
Africa|hCoV-19/South Africa/KRISP-K000635/2020|EPI ISL 509285|B.1|South Africa|2020-07-07	Africa|hCoV-19/South Africa/KRISP-K002789/2020|EPI ISL 529783|B.1.1.206|South Africa|2020-08-21	0.0005714826	Africa
Africa|hCoV-19/South Africa/KRISP-K000637/2020|EPI ISL 509287|B.1.106|South Africa|2020-07-13	Africa|hCoV-19/South Africa/KRISP-K002789/2020|EPI ISL 529783|B.1.1.206|South Africa|2020-08-21	0.0005041951	Africa
Africa|hCoV-19/South Africa/KRISP-K000639/2020|EPI ISL 509288|C.1|South Africa|2020-07-13	Africa|hCoV-19/South Africa/KRISP-K002789/2020|EPI ISL 529783|B.1.1.206|South Africa|2020-08-21	0.0005075433	Africa
Africa|hCoV-19/South Africa/KRISP-K000640/2020|EPI ISL 509289|B.1.5.31|South Africa|2020-07-13	Africa|hCoV-19/South Africa/KRISP-K002789/2020|EPI ISL 529783|B.1.1.206|South Africa|2020-08-21	0.0005042070	Africa
Africa|hCoV-19/South Africa/KRISP-K000641/2020|EPI ISL 509290|B.1.1.34|South Africa|2020-07-13	Africa|hCoV-19/South Africa/KRISP-K002789/2020|EPI ISL 529783|B.1.1.206|South Africa|2020-08-21	0.0005715055	Africa
Africa|hCoV-19/South Africa/KRISP-K000643/2020|EPI ISL 509292|C.1|South Africa|2020-07-10	Africa|hCoV-19/South Africa/KRISP-K002789/2020|EPI ISL 529783|B.1.1.206|South Africa|2020-08-21	0.0005041832	Africa
Africa|hCoV-19/South Africa/KRISP-K000649/2020|EPI ISL 509293|B.1.5.19|South Africa|2020-07-13	Africa|hCoV-19/South Africa/KRISP-K002789/2020|EPI ISL 529783|B.1.1.206|South Africa|2020-08-21	0.0006723732	Africa
Africa|hCoV-19/South Africa/KRISP-K000650/2020|EPI ISL 509294|B.1.1.206|South Africa|2020-07-13	Africa|hCoV-19/South Africa/KRISP-K002789/2020|EPI ISL 529783|B.1.1.206|South Africa|2020-08-21	0.0004032951	Africa
Africa|hCoV-19/South Africa/KRISP-K000652/2020|EPI ISL 509296|B.1.1.273|South Africa|2020-07-13	Africa|hCoV-19/South Africa/KRISP-K002789/2020|EPI ISL 529783|B.1.1.206|South Africa|2020-08-21	0.0005377829	Africa
Africa|hCoV-19/South Africa/KRISP-K000655/2020|EPI ISL 509298|B.1.1.254|South Africa|2020-07-12	Africa|hCoV-19/South Africa/KRISP-K002789/2020|EPI ISL 529783|B.1.1.206|South Africa|2020-08-21	0.0003845489	Africa
Africa|hCoV-19/South Africa/KRISP-K000658/2020|EPI ISL 509299|C.1|South Africa|2020-07-13	Africa|hCoV-19/South Africa/KRISP-K002789/2020|EPI ISL 529783|B.1.1.206|South Africa|2020-08-21	0.0006727794	Africa
Africa|hCoV-19/South Africa/KRISP-K000659/2020|EPI ISL 509300|B.1.1.206|South Africa|2020-07-13	Africa|hCoV-19/South Africa/KRISP-K002789/2020|EPI ISL 529783|B.1.1.206|South Africa|2020-08-21	0.0004033900	Africa
Africa|hCoV-19/South Africa/KRISP-K001035/2020|EPI ISL 509301|H.1|South Africa|2020-07-17	Africa|hCoV-19/South Africa/KRISP-K002789/2020|EPI ISL 529783|B.1.1.206|South Africa|2020-08-21	0.0004033222	Africa
Africa|hCoV-19/South Africa/KRISP-K001037/2020|EPI ISL 509302|B.1.140|South Africa|2020-07-16	Africa|hCoV-19/South Africa/KRISP-K002789/2020|EPI ISL 529783|B.1.1.206|South Africa|2020-08-21	0.0005715210	Africa
Africa|hCoV-19/South Africa/KRISP-K001038/2020|EPI ISL 509303|B.1.1.273|South Africa|2020-07-16	Africa|hCoV-19/South Africa/KRISP-K002789/2020|EPI ISL 529783|B.1.1.206|South Africa|2020-08-21	0.0005377829	Africa
Africa|hCoV-19/South Africa/KRISP-K001041/2020|EPI ISL 509304|B.1.1.273|South Africa|2020-07-16	Africa|hCoV-19/South Africa/KRISP-K002789/2020|EPI ISL 529783|B.1.1.206|South Africa|2020-08-21	0.0005714442	Africa
Africa|hCoV-19/South Africa/KRISP-K001043/2020|EPI ISL 509305|B.1.5.16|South Africa|2020-07-02	Africa|hCoV-19/South Africa/KRISP-K002789/2020|EPI ISL 529783|B.1.1.206|South Africa|2020-08-21	0.0007396726	Africa
Africa|hCoV-19/South Africa/KRISP-K001044/2020|EPI ISL 509306|B.1.1|South Africa|2020-07-18	Africa|hCoV-19/South Africa/KRISP-K002789/2020|EPI ISL 529783|B.1.1.206|South Africa|2020-08-21	0.0003360803	Africa
Africa|hCoV-19/South Africa/KRISP-K001045/2020|EPI ISL 509307|C.2|South Africa|2020-07-18	Africa|hCoV-19/South Africa/KRISP-K002789/2020|EPI ISL 529783|B.1.1.206|South Africa|2020-08-21	0.0005714557	Africa
Africa|hCoV-19/South Africa/KRISP-K001049/2020|EPI ISL 509308|B.1.1.34|South Africa|2020-07-16	Africa|hCoV-19/South Africa/KRISP-K002789/2020|EPI ISL 529783|B.1.1.206|South Africa|2020-08-21	0.0005714577	Africa
Africa|hCoV-19/South Africa/KRISP-K001051/2020|EPI ISL 509309|B.1.1.206|South Africa|2020-07-14	Africa|hCoV-19/South Africa/KRISP-K002789/2020|EPI ISL 529783|B.1.1.206|South Africa|2020-08-21	0.0004369880	Africa
Africa|hCoV-19/South Africa/KRISP-K001052/2020|EPI ISL 509310|B.1.1.206|South Africa|2020-07-14	Africa|hCoV-19/South Africa/KRISP-K002789/2020|EPI ISL 529783|B.1.1.206|South Africa|2020-08-21	0.0002352270	Africa
Africa|hCoV-19/South Africa/KRISP-K001053/2020|EPI ISL 509311|B.1.1.206|South Africa|2020-07-03	Africa|hCoV-19/South Africa/KRISP-K002789/2020|EPI ISL 529783|B.1.1.206|South Africa|2020-08-21	0.0002358498	Africa
Africa|hCoV-19/South Africa/KRISP-K001055/2020|EPI ISL 509313|B.1.1.62|South Africa|2020-07-13	Africa|hCoV-19/South Africa/KRISP-K002789/2020|EPI ISL 529783|B.1.1.206|South Africa|2020-08-21	0.0004706025	Africa
Africa|hCoV-19/South Africa/KRISP-K001057/2020|EPI ISL 509314|B.1.1.254|South Africa|2020-07-03	Africa|hCoV-19/South Africa/KRISP-K002789/2020|EPI ISL 529783|B.1.1.206|South Africa|2020-08-21	0.0004032951	Africa
Africa|hCoV-19/South Africa/KRISP-K001059/2020|EPI ISL 509316|B.1.1|South Africa|2020-07-01	Africa|hCoV-19/South Africa/KRISP-K002789/2020|EPI ISL 529783|B.1.1.206|South Africa|2020-08-21	0.0005378190	Africa
Africa|hCoV-19/South Africa/KRISP-K001061/2020|EPI ISL 509317|B.1.1.206|South Africa|2020-07-04	Africa|hCoV-19/South Africa/KRISP-K002789/2020|EPI ISL 529783|B.1.1.206|South Africa|2020-08-21	0.0002688480	Africa
Africa|hCoV-19/South Africa/KRISP-K001062/2020|EPI ISL 509318|B.1.1.206|South Africa|2020-07-03	Africa|hCoV-19/South Africa/KRISP-K002789/2020|EPI ISL 529783|B.1.1.206|South Africa|2020-08-21	0.0002352215	Africa
Africa|hCoV-19/South Africa/KRISP-K001063/2020|EPI ISL 509319|B.1.5|South Africa|2020-07-03	Africa|hCoV-19/South Africa/KRISP-K002789/2020|EPI ISL 529783|B.1.1.206|South Africa|2020-08-21	0.0006051400	Africa
Africa|hCoV-19/South Africa/KRISP-K001064/2020|EPI ISL 509320|B.1.1.273|South Africa|2020-07-03	Africa|hCoV-19/South Africa/KRISP-K002789/2020|EPI ISL 529783|B.1.1.206|South Africa|2020-08-21	0.0004033302	Africa
Africa|hCoV-19/South Africa/KRISP-K001065/2020|EPI ISL 509321|B.1.1|South Africa|2020-07-03	Africa|hCoV-19/South Africa/KRISP-K002789/2020|EPI ISL 529783|B.1.1.206|South Africa|2020-08-21	0.0003697045	Africa
Africa|hCoV-19/South Africa/KRISP-K001067/2020|EPI ISL 509323|B.1.1.206|South Africa|2020-07-02	Africa|hCoV-19/South Africa/KRISP-K002789/2020|EPI ISL 529783|B.1.1.206|South Africa|2020-08-21	0.0003024662	Africa
Africa|hCoV-19/South Africa/KRISP-K001068/2020|EPI ISL 509324|C.1|South Africa|2020-07-14	Africa|hCoV-19/South Africa/KRISP-K002789/2020|EPI ISL 529783|B.1.1.206|South Africa|2020-08-21	0.0005714308	Africa
Africa|hCoV-19/South Africa/KRISP-K001071/2020|EPI ISL 509325|B.1.1.273|South Africa|2020-07-18	Africa|hCoV-19/South Africa/KRISP-K002789/2020|EPI ISL 529783|B.1.1.206|South Africa|2020-08-21	0.0004705615	Africa
Africa|hCoV-19/South Africa/KRISP-K001072/2020|EPI ISL 509326|B.1.1.206|South Africa|2020-07-14	Africa|hCoV-19/South Africa/KRISP-K002789/2020|EPI ISL 529783|B.1.1.206|South Africa|2020-08-21	0.0002688417	Africa
Africa|hCoV-19/South Africa/KRISP-K001073/2020|EPI ISL 509327|B.1.1|South Africa|2020-07-14	Africa|hCoV-19/South Africa/KRISP-K002789/2020|EPI ISL 529783|B.1.1.206|South Africa|2020-08-21	0.0003697045	Africa
Africa|hCoV-19/South Africa/KRISP-K001074/2020|EPI ISL 509328|C.1|South Africa|2020-07-14	Africa|hCoV-19/South Africa/KRISP-K002789/2020|EPI ISL 529783|B.1.1.206|South Africa|2020-08-21	0.0006050829	Africa
Africa|hCoV-19/South Africa/KRISP-K001075/2020|EPI ISL 509329|C.1|South Africa|2020-07-02	Africa|hCoV-19/South Africa/KRISP-K002789/2020|EPI ISL 529783|B.1.1.206|South Africa|2020-08-21	0.0005714308	Africa
Africa|hCoV-19/South Africa/KRISP-K001076/2020|EPI ISL 509330|B.1.1|South Africa|2020-07-04	Africa|hCoV-19/South Africa/KRISP-K002789/2020|EPI ISL 529783|B.1.1.206|South Africa|2020-08-21	0.0003696797	Africa
Africa|hCoV-19/South Africa/KRISP-K001077/2020|EPI ISL 509331|B.1.1|South Africa|2020-07-03	Africa|hCoV-19/South Africa/KRISP-K002789/2020|EPI ISL 529783|B.1.1.206|South Africa|2020-08-21	0.0004369411	Africa
Africa|hCoV-19/South Africa/KRISP-K001078/2020|EPI ISL 509332|H.1|South Africa|2020-07-03	Africa|hCoV-19/South Africa/KRISP-K002789/2020|EPI ISL 529783|B.1.1.206|South Africa|2020-08-21	0.0004033221	Africa
Africa|hCoV-19/South Africa/KRISP-K001079/2020|EPI ISL 509333|B.1.1.273|South Africa|2020-07-03	Africa|hCoV-19/South Africa/KRISP-K002789/2020|EPI ISL 529783|B.1.1.206|South Africa|2020-08-21	0.0005377829	Africa
Africa|hCoV-19/South Africa/KRISP-K001080/2020|EPI ISL 509334|B.1.1|South Africa|2020-07-01	Africa|hCoV-19/South Africa/KRISP-K002789/2020|EPI ISL 529783|B.1.1.206|South Africa|2020-08-21	0.0004033046	Africa
Africa|hCoV-19/South Africa/KRISP-K001082/2020|EPI ISL 509335|B.1.1.40|South Africa|2020-07-18	Africa|hCoV-19/South Africa/KRISP-K002789/2020|EPI ISL 529783|B.1.1.206|South Africa|2020-08-21	0.0005378063	Africa
Africa|hCoV-19/South Africa/KRISP-K001084/2020|EPI ISL 509337|C.1|South Africa|2020-07-03	Africa|hCoV-19/South Africa/KRISP-K002789/2020|EPI ISL 529783|B.1.1.206|South Africa|2020-08-21	0.0006386837	Africa
Africa|hCoV-19/South Africa/KRISP-K001085/2020|EPI ISL 509338|C.1|South Africa|2020-07-13	Africa|hCoV-19/South Africa/KRISP-K002789/2020|EPI ISL 529783|B.1.1.206|South Africa|2020-08-21	0.0005378063	Africa
Africa|hCoV-19/South Africa/KRISP-K001087/2020|EPI ISL 509339|B.1.1.56|South Africa|2020-07-13	Africa|hCoV-19/South Africa/KRISP-K002789/2020|EPI ISL 529783|B.1.1.206|South Africa|2020-08-21	0.0005378532	Africa
Africa|hCoV-19/South Africa/KRISP-K001088/2020|EPI ISL 509340|B.1.1.99|South Africa|2020-07-13	Africa|hCoV-19/South Africa/KRISP-K002789/2020|EPI ISL 529783|B.1.1.206|South Africa|2020-08-21	0.0003360656	Africa
Africa|hCoV-19/South Africa/KRISP-K001091/2020|EPI ISL 509342|B.1.1.206|South Africa|2020-07-10	Africa|hCoV-19/South Africa/KRISP-K002789/2020|EPI ISL 529783|B.1.1.206|South Africa|2020-08-21	0.0001680046	Africa
Africa|hCoV-19/South Africa/KRISP-K001096/2020|EPI ISL 509345|B.1.1.206|South Africa|2020-07-13	Africa|hCoV-19/South Africa/KRISP-K002789/2020|EPI ISL 529783|B.1.1.206|South Africa|2020-08-21	0.0002688417	Africa
Africa|hCoV-19/South Africa/KRISP-K001097/2020|EPI ISL 509346|B.1.1|South Africa|2020-07-13	Africa|hCoV-19/South Africa/KRISP-K002789/2020|EPI ISL 529783|B.1.1.206|South Africa|2020-08-21	0.0004369618	Africa
Africa|hCoV-19/South Africa/KRISP-K001098/2020|EPI ISL 509347|B.1.1|South Africa|2020-07-10	Africa|hCoV-19/South Africa/KRISP-K002789/2020|EPI ISL 529783|B.1.1.206|South Africa|2020-08-21	0.0003696884	Africa
Africa|hCoV-19/South Africa/KRISP-K001099/2020|EPI ISL 509348|B.1.1.62|South Africa|2020-07-13	Africa|hCoV-19/South Africa/KRISP-K002789/2020|EPI ISL 529783|B.1.1.206|South Africa|2020-08-21	0.0004369499	Africa
Africa|hCoV-19/South Africa/KRISP-K001101/2020|EPI ISL 509350|C.1|South Africa|2020-07-10	Africa|hCoV-19/South Africa/KRISP-K002789/2020|EPI ISL 529783|B.1.1.206|South Africa|2020-08-21	0.0005378298	Africa
Africa|hCoV-19/South Africa/KRISP-K001103/2020|EPI ISL 509352|B.1.1.206|South Africa|2020-07-13	Africa|hCoV-19/South Africa/KRISP-K002789/2020|EPI ISL 529783|B.1.1.206|South Africa|2020-08-21	0.0002016143	Africa
Africa|hCoV-19/South Africa/KRISP-K001104/2020|EPI ISL 509353|C.1|South Africa|2020-07-13	Africa|hCoV-19/South Africa/KRISP-K002789/2020|EPI ISL 529783|B.1.1.206|South Africa|2020-08-21	0.0005377936	Africa
Africa|hCoV-19/South Africa/KRISP-K001105/2020|EPI ISL 509354|B.1.1.206|South Africa|2020-07-10	Africa|hCoV-19/South Africa/KRISP-K002789/2020|EPI ISL 529783|B.1.1.206|South Africa|2020-08-21	0.0002688363	Africa
Africa|hCoV-19/South Africa/KRISP-K001109/2020|EPI ISL 509356|B.1.1.34|South Africa|2020-07-16	Africa|hCoV-19/South Africa/KRISP-K002789/2020|EPI ISL 529783|B.1.1.206|South Africa|2020-08-21	0.0004369309	Africa
Africa|hCoV-19/South Africa/KRISP-K001110/2020|EPI ISL 509357|C.1|South Africa|2020-07-17	Africa|hCoV-19/South Africa/KRISP-K002789/2020|EPI ISL 529783|B.1.1.206|South Africa|2020-08-21	0.0005714557	Africa
Africa|hCoV-19/South Africa/KRISP-K001112/2020|EPI ISL 509358|B.1.5|South Africa|2020-07-17	Africa|hCoV-19/South Africa/KRISP-K002789/2020|EPI ISL 529783|B.1.1.206|South Africa|2020-08-21	0.0005378785	Africa
Africa|hCoV-19/South Africa/KRISP-K001113/2020|EPI ISL 509359|B.1|South Africa|2020-07-14	Africa|hCoV-19/South Africa/KRISP-K002789/2020|EPI ISL 529783|B.1.1.206|South Africa|2020-08-21	0.0006125792	Africa
Africa|hCoV-19/South Africa/KRISP-K001114/2020|EPI ISL 509360|B.1.1|South Africa|2020-07-17	Africa|hCoV-19/South Africa/KRISP-K002789/2020|EPI ISL 529783|B.1.1.206|South Africa|2020-08-21	0.0003360656	Africa
Africa|hCoV-19/South Africa/KRISP-K001115/2020|EPI ISL 509361|B.1|South Africa|2020-07-14	Africa|hCoV-19/South Africa/KRISP-K002789/2020|EPI ISL 529783|B.1.1.206|South Africa|2020-08-21	0.0006387973	Africa
Africa|hCoV-19/South Africa/KRISP-K001116/2020|EPI ISL 509362|C.1|South Africa|2020-07-16	Africa|hCoV-19/South Africa/KRISP-K002789/2020|EPI ISL 529783|B.1.1.206|South Africa|2020-08-21	0.0006051093	Africa
Africa|hCoV-19/South Africa/KRISP-K001117/2020|EPI ISL 509363|H.1|South Africa|2020-07-17	Africa|hCoV-19/South Africa/KRISP-K002789/2020|EPI ISL 529783|B.1.1.206|South Africa|2020-08-21	0.0004705820	Africa
Africa|hCoV-19/South Africa/KRISP-K001118/2020|EPI ISL 509364|B.1.1.206|South Africa|2020-07-16	Africa|hCoV-19/South Africa/KRISP-K002789/2020|EPI ISL 529783|B.1.1.206|South Africa|2020-08-21	0.0002352215	Africa
Africa|hCoV-19/South Africa/KRISP-K001121/2020|EPI ISL 509365|B.1.1.273|South Africa|2020-07-16	Africa|hCoV-19/South Africa/KRISP-K002789/2020|EPI ISL 529783|B.1.1.206|South Africa|2020-08-21	0.0004705521	Africa
Africa|hCoV-19/South Africa/KRISP-K001122/2020|EPI ISL 515801|B.1.106|South Africa|2020-07-16	Africa|hCoV-19/South Africa/KRISP-K002789/2020|EPI ISL 529783|B.1.1.206|South Africa|2020-08-21	0.0005378190	Africa
Africa|hCoV-19/South Africa/KRISP-K001123/2020|EPI ISL 509366|B.1.1.34|South Africa|2020-07-15	Africa|hCoV-19/South Africa/KRISP-K002789/2020|EPI ISL 529783|B.1.1.206|South Africa|2020-08-21	0.0004369309	Africa
Africa|hCoV-19/South Africa/KRISP-K001124/2020|EPI ISL 509367|B.1.1.40|South Africa|2020-07-16	Africa|hCoV-19/South Africa/KRISP-K002789/2020|EPI ISL 529783|B.1.1.206|South Africa|2020-08-21	0.0005714308	Africa
Africa|hCoV-19/South Africa/KRISP-K001125/2020|EPI ISL 509368|B.1.1.117|South Africa|2020-07-16	Africa|hCoV-19/South Africa/KRISP-K002789/2020|EPI ISL 529783|B.1.1.206|South Africa|2020-08-21	0.0004369221	Africa
Africa|hCoV-19/South Africa/KRISP-K001126/2020|EPI ISL 509369|B.1.5|South Africa|2020-07-16	Africa|hCoV-19/South Africa/KRISP-K002789/2020|EPI ISL 529783|B.1.1.206|South Africa|2020-08-21	0.0006050972	Africa
Africa|hCoV-19/South Africa/KRISP-K001128/2020|EPI ISL 509371|B.1.1.273|South Africa|2020-07-16	Africa|hCoV-19/South Africa/KRISP-K002789/2020|EPI ISL 529783|B.1.1.206|South Africa|2020-08-21	0.0004089245	Africa
Africa|hCoV-19/South Africa/KRISP-K001317/2020|EPI ISL 515802|B.1.1.62|South Africa|2020-07-17	Africa|hCoV-19/South Africa/KRISP-K002789/2020|EPI ISL 529783|B.1.1.206|South Africa|2020-08-21	0.0004705709	Africa
Africa|hCoV-19/South Africa/KRISP-K001318/2020|EPI ISL 515803|B.1.1|South Africa|2020-07-18	Africa|hCoV-19/South Africa/KRISP-K002789/2020|EPI ISL 529783|B.1.1.206|South Africa|2020-08-21	0.0003360949	Africa
Africa|hCoV-19/South Africa/KRISP-K001319/2020|EPI ISL 515804|B.1.1.40|South Africa|2020-07-18	Africa|hCoV-19/South Africa/KRISP-K002789/2020|EPI ISL 529783|B.1.1.206|South Africa|2020-08-21	0.0004369309	Africa
Africa|hCoV-19/South Africa/KRISP-K001320/2020|EPI ISL 515805|C.6|South Africa|2020-07-18	Africa|hCoV-19/South Africa/KRISP-K002789/2020|EPI ISL 529783|B.1.1.206|South Africa|2020-08-21	0.0007398817	Africa
Africa|hCoV-19/South Africa/KRISP-K001321/2020|EPI ISL 515806|B.1.5.31|South Africa|2020-07-18	Africa|hCoV-19/South Africa/KRISP-K002789/2020|EPI ISL 529783|B.1.1.206|South Africa|2020-08-21	0.0006051114	Africa
Africa|hCoV-19/South Africa/KRISP-K001322/2020|EPI ISL 515807|B.1.1.57|South Africa|2020-07-18	Africa|hCoV-19/South Africa/KRISP-K002789/2020|EPI ISL 529783|B.1.1.206|South Africa|2020-08-21	0.0004705615	Africa
Africa|hCoV-19/South Africa/KRISP-K001323/2020|EPI ISL 515808|B.1|South Africa|2020-07-18	Africa|hCoV-19/South Africa/KRISP-K002789/2020|EPI ISL 529783|B.1.1.206|South Africa|2020-08-21	0.0005715210	Africa
Africa|hCoV-19/South Africa/KRISP-K001324/2020|EPI ISL 515809|B.1.5.16|South Africa|2020-07-18	Africa|hCoV-19/South Africa/KRISP-K002789/2020|EPI ISL 529783|B.1.1.206|South Africa|2020-08-21	0.0007060369	Africa
Africa|hCoV-19/South Africa/KRISP-K001325/2020|EPI ISL 515810|H.1|South Africa|2020-07-18	Africa|hCoV-19/South Africa/KRISP-K002789/2020|EPI ISL 529783|B.1.1.206|South Africa|2020-08-21	0.0004705615	Africa
Africa|hCoV-19/South Africa/KRISP-K001326/2020|EPI ISL 515811|B.1.1.34|South Africa|2020-07-18	Africa|hCoV-19/South Africa/KRISP-K002789/2020|EPI ISL 529783|B.1.1.206|South Africa|2020-08-21	0.0004705504	Africa
Africa|hCoV-19/South Africa/KRISP-K001327/2020|EPI ISL 515812|B.1.5.16|South Africa|2020-07-18	Africa|hCoV-19/South Africa/KRISP-K002789/2020|EPI ISL 529783|B.1.1.206|South Africa|2020-08-21	0.0005715075	Africa
Africa|hCoV-19/South Africa/KRISP-K001328/2020|EPI ISL 515813|B.1.1.34|South Africa|2020-07-18	Africa|hCoV-19/South Africa/KRISP-K002789/2020|EPI ISL 529783|B.1.1.206|South Africa|2020-08-21	0.0005714806	Africa
Africa|hCoV-19/South Africa/KRISP-K001329/2020|EPI ISL 515814|B.1.1.206|South Africa|2020-07-18	Africa|hCoV-19/South Africa/KRISP-K002789/2020|EPI ISL 529783|B.1.1.206|South Africa|2020-08-21	0.0002688300	Africa
Africa|hCoV-19/South Africa/KRISP-K001330/2020|EPI ISL 515815|B.1.1.206|South Africa|2020-07-18	Africa|hCoV-19/South Africa/KRISP-K002789/2020|EPI ISL 529783|B.1.1.206|South Africa|2020-08-21	0.0002688300	Africa
Africa|hCoV-19/South Africa/KRISP-K001331/2020|EPI ISL 515816|B.1.1.206|South Africa|2020-07-19	Africa|hCoV-19/South Africa/KRISP-K002789/2020|EPI ISL 529783|B.1.1.206|South Africa|2020-08-21	0.0003360882	Africa
Africa|hCoV-19/South Africa/KRISP-K001332/2020|EPI ISL 515817|B.1.1.62|South Africa|2020-07-19	Africa|hCoV-19/South Africa/KRISP-K002789/2020|EPI ISL 529783|B.1.1.206|South Africa|2020-08-21	0.0005041933	Africa
Africa|hCoV-19/South Africa/KRISP-K001333/2020|EPI ISL 515818|B.1.1.206|South Africa|2020-07-19	Africa|hCoV-19/South Africa/KRISP-K002789/2020|EPI ISL 529783|B.1.1.206|South Africa|2020-08-21	0.0003360815	Africa
Africa|hCoV-19/South Africa/KRISP-K001334/2020|EPI ISL 515819|B.1.1.206|South Africa|2020-07-19	Africa|hCoV-19/South Africa/KRISP-K002789/2020|EPI ISL 529783|B.1.1.206|South Africa|2020-08-21	0.0003024601	Africa
Africa|hCoV-19/South Africa/KRISP-K001335/2020|EPI ISL 515820|B.1.1.206|South Africa|2020-07-19	Africa|hCoV-19/South Africa/KRISP-K002789/2020|EPI ISL 529783|B.1.1.206|South Africa|2020-08-21	0.0003360882	Africa
Africa|hCoV-19/South Africa/KRISP-K001336/2020|EPI ISL 515821|B.1.1.62|South Africa|2020-07-19	Africa|hCoV-19/South Africa/KRISP-K002789/2020|EPI ISL 529783|B.1.1.206|South Africa|2020-08-21	0.0004033302	Africa
Africa|hCoV-19/South Africa/KRISP-K001337/2020|EPI ISL 515822|B.1.1.206|South Africa|2020-07-19	Africa|hCoV-19/South Africa/KRISP-K002789/2020|EPI ISL 529783|B.1.1.206|South Africa|2020-08-21	0.0002352419	Africa
Africa|hCoV-19/South Africa/KRISP-K001338/2020|EPI ISL 515823|B.1.5.16|South Africa|2020-07-18	Africa|hCoV-19/South Africa/KRISP-K002789/2020|EPI ISL 529783|B.1.1.206|South Africa|2020-08-21	0.0005715075	Africa
Africa|hCoV-19/South Africa/KRISP-K001339/2020|EPI ISL 515824|B.1.1.57|South Africa|2020-07-10	Africa|hCoV-19/South Africa/KRISP-K002789/2020|EPI ISL 529783|B.1.1.206|South Africa|2020-08-21	0.0005053312	Africa
Africa|hCoV-19/South Africa/KRISP-K001340/2020|EPI ISL 515825|B.1.1.206|South Africa|2020-07-10	Africa|hCoV-19/South Africa/KRISP-K002789/2020|EPI ISL 529783|B.1.1.206|South Africa|2020-08-21	0.0003360736	Africa
Africa|hCoV-19/South Africa/KRISP-K001341/2020|EPI ISL 515826|B.1.1.56|South Africa|2020-07-10	Africa|hCoV-19/South Africa/KRISP-K002789/2020|EPI ISL 529783|B.1.1.206|South Africa|2020-08-21	0.0005041933	Africa
Africa|hCoV-19/South Africa/KRISP-K001344/2020|EPI ISL 515829|B.1.1.254|South Africa|2020-07-13	Africa|hCoV-19/South Africa/KRISP-K002789/2020|EPI ISL 529783|B.1.1.206|South Africa|2020-08-21	0.0004369221	Africa
Africa|hCoV-19/South Africa/KRISP-K001345/2020|EPI ISL 515830|B.1.106|South Africa|2020-07-13	Africa|hCoV-19/South Africa/KRISP-K002789/2020|EPI ISL 529783|B.1.1.206|South Africa|2020-08-21	0.0005714940	Africa
Africa|hCoV-19/South Africa/KRISP-K001346/2020|EPI ISL 515831|H.1|South Africa|2020-07-13	Africa|hCoV-19/South Africa/KRISP-K002789/2020|EPI ISL 529783|B.1.1.206|South Africa|2020-08-21	0.0004369412	Africa
Africa|hCoV-19/South Africa/KRISP-K001347/2020|EPI ISL 515832|H.1|South Africa|2020-07-01	Africa|hCoV-19/South Africa/KRISP-K002789/2020|EPI ISL 529783|B.1.1.206|South Africa|2020-08-21	0.0003696884	Africa
Africa|hCoV-19/South Africa/KRISP-K001348/2020|EPI ISL 515833|B.1.5|South Africa|2020-07-01	Africa|hCoV-19/South Africa/KRISP-K002789/2020|EPI ISL 529783|B.1.1.206|South Africa|2020-08-21	0.0005715210	Africa
Africa|hCoV-19/South Africa/KRISP-K001349/2020|EPI ISL 515834|B.1.5|South Africa|2020-07-01	Africa|hCoV-19/South Africa/KRISP-K002789/2020|EPI ISL 529783|B.1.1.206|South Africa|2020-08-21	0.0006440301	Africa
Africa|hCoV-19/South Africa/KRISP-K001350/2020|EPI ISL 515835|B.1.1.273|South Africa|2020-06-30	Africa|hCoV-19/South Africa/KRISP-K002789/2020|EPI ISL 529783|B.1.1.206|South Africa|2020-08-21	0.0004705522	Africa
Africa|hCoV-19/South Africa/KRISP-K001351/2020|EPI ISL 515836|B.1.1.206|South Africa|2020-07-01	Africa|hCoV-19/South Africa/KRISP-K002789/2020|EPI ISL 529783|B.1.1.206|South Africa|2020-08-21	0.0003360882	Africa
Africa|hCoV-19/South Africa/KRISP-K001352/2020|EPI ISL 515837|B.1.1|South Africa|2020-06-24	Africa|hCoV-19/South Africa/KRISP-K002789/2020|EPI ISL 529783|B.1.1.206|South Africa|2020-08-21	0.0004032951	Africa
Africa|hCoV-19/South Africa/KRISP-K001353/2020|EPI ISL 515838|B.1.1.1|South Africa|2020-07-01	Africa|hCoV-19/South Africa/KRISP-K002789/2020|EPI ISL 529783|B.1.1.206|South Africa|2020-08-21	0.0006387115	Africa
Africa|hCoV-19/South Africa/KRISP-K001354/2020|EPI ISL 515839|B.1.1.273|South Africa|2020-07-01	Africa|hCoV-19/South Africa/KRISP-K002789/2020|EPI ISL 529783|B.1.1.206|South Africa|2020-08-21	0.0005378190	Africa
Africa|hCoV-19/South Africa/KRISP-K001355/2020|EPI ISL 515840|B.1.1.273|South Africa|2020-07-17	Africa|hCoV-19/South Africa/KRISP-K002789/2020|EPI ISL 529783|B.1.1.206|South Africa|2020-08-21	0.0004369324	Africa
Africa|hCoV-19/South Africa/KRISP-K001356/2020|EPI ISL 515841|B.1.1.34|South Africa|2020-07-16	Africa|hCoV-19/South Africa/KRISP-K002789/2020|EPI ISL 529783|B.1.1.206|South Africa|2020-08-21	0.0004033126	Africa
Africa|hCoV-19/South Africa/KRISP-K001357/2020|EPI ISL 515842|C.1|South Africa|2020-07-16	Africa|hCoV-19/South Africa/KRISP-K002789/2020|EPI ISL 529783|B.1.1.206|South Africa|2020-08-21	0.0007396700	Africa
Africa|hCoV-19/South Africa/KRISP-K001358/2020|EPI ISL 515843|H.1|South Africa|2020-07-15	Africa|hCoV-19/South Africa/KRISP-K002789/2020|EPI ISL 529783|B.1.1.206|South Africa|2020-08-21	0.0004369602	Africa
Africa|hCoV-19/South Africa/KRISP-K001359/2020|EPI ISL 515844|B.1.1.273|South Africa|2020-07-16	Africa|hCoV-19/South Africa/KRISP-K002789/2020|EPI ISL 529783|B.1.1.206|South Africa|2020-08-21	0.0005714059	Africa
Africa|hCoV-19/South Africa/KRISP-K001360/2020|EPI ISL 515845|B.1.1.206|South Africa|2020-07-16	Africa|hCoV-19/South Africa/KRISP-K002789/2020|EPI ISL 529783|B.1.1.206|South Africa|2020-08-21	0.0003024733	Africa
Africa|hCoV-19/South Africa/KRISP-K001361/2020|EPI ISL 515846|C.1|South Africa|2020-07-16	Africa|hCoV-19/South Africa/KRISP-K002789/2020|EPI ISL 529783|B.1.1.206|South Africa|2020-08-21	0.0006724453	Africa
Africa|hCoV-19/South Africa/KRISP-K001362/2020|EPI ISL 515847|B.1.1|South Africa|2020-07-15	Africa|hCoV-19/South Africa/KRISP-K002789/2020|EPI ISL 529783|B.1.1.206|South Africa|2020-08-21	0.0004033222	Africa
Africa|hCoV-19/South Africa/KRISP-K001363/2020|EPI ISL 515848|H.1|South Africa|2020-07-17	Africa|hCoV-19/South Africa/KRISP-K002789/2020|EPI ISL 529783|B.1.1.206|South Africa|2020-08-21	0.0004369412	Africa
Africa|hCoV-19/South Africa/KRISP-K001364/2020|EPI ISL 515849|B.1.1.273|South Africa|2020-07-16	Africa|hCoV-19/South Africa/KRISP-K002789/2020|EPI ISL 529783|B.1.1.206|South Africa|2020-08-21	0.0004032951	Africa
Africa|hCoV-19/South Africa/KRISP-K001365/2020|EPI ISL 515850|B.1.1.273|South Africa|2020-07-16	Africa|hCoV-19/South Africa/KRISP-K002789/2020|EPI ISL 529783|B.1.1.206|South Africa|2020-08-21	0.0005042052	Africa
Africa|hCoV-19/South Africa/KRISP-K001366/2020|EPI ISL 515851|B.1.140|South Africa|2020-07-16	Africa|hCoV-19/South Africa/KRISP-K002789/2020|EPI ISL 529783|B.1.1.206|South Africa|2020-08-21	0.0007060702	Africa
Africa|hCoV-19/South Africa/KRISP-K001367/2020|EPI ISL 515852|B.1.1.273|South Africa|2020-07-16	Africa|hCoV-19/South Africa/KRISP-K002789/2020|EPI ISL 529783|B.1.1.206|South Africa|2020-08-21	0.0004032951	Africa
Africa|hCoV-19/South Africa/KRISP-K001368/2020|EPI ISL 515853|B.1.1.273|South Africa|2020-07-15	Africa|hCoV-19/South Africa/KRISP-K002789/2020|EPI ISL 529783|B.1.1.206|South Africa|2020-08-21	0.0005041613	Africa
Africa|hCoV-19/South Africa/KRISP-K001370/2020|EPI ISL 515855|H.1|South Africa|2020-07-15	Africa|hCoV-19/South Africa/KRISP-K002789/2020|EPI ISL 529783|B.1.1.206|South Africa|2020-08-21	0.0004048555	Africa
Africa|hCoV-19/South Africa/KRISP-K001372/2020|EPI ISL 515857|B.1.1.52|South Africa|2020-07-15	Africa|hCoV-19/South Africa/KRISP-K002789/2020|EPI ISL 529783|B.1.1.206|South Africa|2020-08-21	0.0004378137	Africa
Africa|hCoV-19/South Africa/KRISP-K001373/2020|EPI ISL 515858|B.1.1.273|South Africa|2020-07-17	Africa|hCoV-19/South Africa/KRISP-K002789/2020|EPI ISL 529783|B.1.1.206|South Africa|2020-08-21	0.0005041833	Africa
Africa|hCoV-19/South Africa/KRISP-K001374/2020|EPI ISL 515859|B.1.1.273|South Africa|2020-07-16	Africa|hCoV-19/South Africa/KRISP-K002789/2020|EPI ISL 529783|B.1.1.206|South Africa|2020-08-21	0.0005042070	Africa
Africa|hCoV-19/South Africa/KRISP-K001375/2020|EPI ISL 515860|B.1.1.273|South Africa|2020-07-16	Africa|hCoV-19/South Africa/KRISP-K002789/2020|EPI ISL 529783|B.1.1.206|South Africa|2020-08-21	0.0005377829	Africa
Africa|hCoV-19/South Africa/KRISP-K001377/2020|EPI ISL 515862|B.1.1.206|South Africa|2020-07-16	Africa|hCoV-19/South Africa/KRISP-K002789/2020|EPI ISL 529783|B.1.1.206|South Africa|2020-08-21	0.0002352215	Africa
Africa|hCoV-19/South Africa/KRISP-K001378/2020|EPI ISL 515863|B.1.1.117|South Africa|2020-07-17	Africa|hCoV-19/South Africa/KRISP-K002789/2020|EPI ISL 529783|B.1.1.206|South Africa|2020-08-21	0.0003696797	Africa
Africa|hCoV-19/South Africa/KRISP-K001379/2020|EPI ISL 515864|B.1.1.206|South Africa|2020-07-09	Africa|hCoV-19/South Africa/KRISP-K002789/2020|EPI ISL 529783|B.1.1.206|South Africa|2020-08-21	0.0002016143	Africa
Africa|hCoV-19/South Africa/KRISP-K001380/2020|EPI ISL 515865|B.1.1.206|South Africa|2020-07-19	Africa|hCoV-19/South Africa/KRISP-K002789/2020|EPI ISL 529783|B.1.1.206|South Africa|2020-08-21	0.0003024469	Africa
Africa|hCoV-19/South Africa/KRISP-K001381/2020|EPI ISL 515866|C.1|South Africa|2020-07-19	Africa|hCoV-19/South Africa/KRISP-K002789/2020|EPI ISL 529783|B.1.1.206|South Africa|2020-08-21	0.0007733252	Africa
Africa|hCoV-19/South Africa/KRISP-K001383/2020|EPI ISL 515867|B.1.1.206|South Africa|2020-07-17	Africa|hCoV-19/South Africa/KRISP-K002789/2020|EPI ISL 529783|B.1.1.206|South Africa|2020-08-21	0.0004369689	Africa
Africa|hCoV-19/South Africa/KRISP-K001384/2020|EPI ISL 515868|B.1.1.206|South Africa|2020-07-17	Africa|hCoV-19/South Africa/KRISP-K002789/2020|EPI ISL 529783|B.1.1.206|South Africa|2020-08-21	0.0003696884	Africa
Africa|hCoV-19/South Africa/KRISP-K001385/2020|EPI ISL 515869|B.1.1.206|South Africa|2020-07-09	Africa|hCoV-19/South Africa/KRISP-K002789/2020|EPI ISL 529783|B.1.1.206|South Africa|2020-08-21	0.0001680085	Africa
Africa|hCoV-19/South Africa/KRISP-K001386/2020|EPI ISL 515870|C.1|South Africa|2020-07-17	Africa|hCoV-19/South Africa/KRISP-K002789/2020|EPI ISL 529783|B.1.1.206|South Africa|2020-08-21	0.0006724001	Africa
Africa|hCoV-19/South Africa/KRISP-K001388/2020|EPI ISL 515872|B.1.1.62|South Africa|2020-07-18	Africa|hCoV-19/South Africa/KRISP-K002789/2020|EPI ISL 529783|B.1.1.206|South Africa|2020-08-21	0.0004705820	Africa
Africa|hCoV-19/South Africa/KRISP-K001390/2020|EPI ISL 515874|B.1.140|South Africa|2020-07-20	Africa|hCoV-19/South Africa/KRISP-K002789/2020|EPI ISL 529783|B.1.1.206|South Africa|2020-08-21	0.0006724611	Africa
Africa|hCoV-19/South Africa/KRISP-K001391/2020|EPI ISL 515875|C.9|South Africa|2020-07-18	Africa|hCoV-19/South Africa/KRISP-K002789/2020|EPI ISL 529783|B.1.1.206|South Africa|2020-08-21	0.0006386837	Africa
Africa|hCoV-19/South Africa/KRISP-K001393/2020|EPI ISL 515877|B.1.1.206|South Africa|2020-07-16	Africa|hCoV-19/South Africa/KRISP-K002789/2020|EPI ISL 529783|B.1.1.206|South Africa|2020-08-21	0.0003024530	Africa
Africa|hCoV-19/South Africa/KRISP-K001394/2020|EPI ISL 515878|B.1.1.273|South Africa|2020-07-18	Africa|hCoV-19/South Africa/KRISP-K002789/2020|EPI ISL 529783|B.1.1.206|South Africa|2020-08-21	0.0005041613	Africa
Africa|hCoV-19/South Africa/KRISP-K001395/2020|EPI ISL 515879|B.1.1.273|South Africa|2020-07-19	Africa|hCoV-19/South Africa/KRISP-K002789/2020|EPI ISL 529783|B.1.1.206|South Africa|2020-08-21	0.0005542803	Africa
Africa|hCoV-19/South Africa/KRISP-K001397/2020|EPI ISL 515880|C.9|South Africa|2020-07-18	Africa|hCoV-19/South Africa/KRISP-K002789/2020|EPI ISL 529783|B.1.1.206|South Africa|2020-08-21	0.0006430709	Africa
Africa|hCoV-19/South Africa/KRISP-K001398/2020|EPI ISL 515881|B.1.1.206|South Africa|2020-07-18	Africa|hCoV-19/South Africa/KRISP-K002789/2020|EPI ISL 529783|B.1.1.206|South Africa|2020-08-21	0.0003697045	Africa
Africa|hCoV-19/South Africa/KRISP-K001399/2020|EPI ISL 515882|B.1.1.206|South Africa|2020-07-18	Africa|hCoV-19/South Africa/KRISP-K002789/2020|EPI ISL 529783|B.1.1.206|South Africa|2020-08-21	0.0002688480	Africa
Africa|hCoV-19/South Africa/KRISP-K001400/2020|EPI ISL 515883|B.1.106|South Africa|2020-07-17	Africa|hCoV-19/South Africa/KRISP-K002789/2020|EPI ISL 529783|B.1.1.206|South Africa|2020-08-21	0.0005378190	Africa
Africa|hCoV-19/South Africa/KRISP-K001402/2020|EPI ISL 515885|B.1.1.206|South Africa|2020-07-18	Africa|hCoV-19/South Africa/KRISP-K002789/2020|EPI ISL 529783|B.1.1.206|South Africa|2020-08-21	0.0003360961	Africa
Africa|hCoV-19/South Africa/KRISP-K001403/2020|EPI ISL 515886|B.1.1.206|South Africa|2020-07-18	Africa|hCoV-19/South Africa/KRISP-K002789/2020|EPI ISL 529783|B.1.1.206|South Africa|2020-08-21	0.0003024733	Africa
Africa|hCoV-19/South Africa/KRISP-K001405/2020|EPI ISL 515888|B.1.1.206|South Africa|2020-07-18	Africa|hCoV-19/South Africa/KRISP-K002789/2020|EPI ISL 529783|B.1.1.206|South Africa|2020-08-21	0.0003024601	Africa
Africa|hCoV-19/South Africa/KRISP-K001407/2020|EPI ISL 515890|C.9|South Africa|2020-07-18	Africa|hCoV-19/South Africa/KRISP-K002789/2020|EPI ISL 529783|B.1.1.206|South Africa|2020-08-21	0.0006407511	Africa
Africa|hCoV-19/South Africa/KRISP-K001408/2020|EPI ISL 515891|B.1.1.206|South Africa|2020-07-18	Africa|hCoV-19/South Africa/KRISP-K002789/2020|EPI ISL 529783|B.1.1.206|South Africa|2020-08-21	0.0003024733	Africa
Africa|hCoV-19/South Africa/KRISP-K001409/2020|EPI ISL 515892|B.1.1.273|South Africa|2020-07-17	Africa|hCoV-19/South Africa/KRISP-K002789/2020|EPI ISL 529783|B.1.1.206|South Africa|2020-08-21	0.0005714577	Africa
Africa|hCoV-19/South Africa/KRISP-K001410/2020|EPI ISL 515893|C.1|South Africa|2020-07-17	Africa|hCoV-19/South Africa/KRISP-K002789/2020|EPI ISL 529783|B.1.1.206|South Africa|2020-08-21	0.0006050972	Africa
Africa|hCoV-19/South Africa/KRISP-K002162/2020|EPI ISL 515568|H.1|South Africa|2020-07-08	Africa|hCoV-19/South Africa/KRISP-K002789/2020|EPI ISL 529783|B.1.1.206|South Africa|2020-08-21	0.0004369412	Africa
Africa|hCoV-19/South Africa/KRISP-K002163/2020|EPI ISL 515569|B.1.1.206|South Africa|2020-07-22	Africa|hCoV-19/South Africa/KRISP-K002789/2020|EPI ISL 529783|B.1.1.206|South Africa|2020-08-21	0.0002016231	Africa
Africa|hCoV-19/South Africa/KRISP-K002165/2020|EPI ISL 515571|B.1.1.206|South Africa|2020-07-22	Africa|hCoV-19/South Africa/KRISP-K002789/2020|EPI ISL 529783|B.1.1.206|South Africa|2020-08-21	0.0002373023	Africa
Africa|hCoV-19/South Africa/KRISP-K002168/2020|EPI ISL 515572|B.1.1|South Africa|2020-07-01	Africa|hCoV-19/South Africa/KRISP-K002789/2020|EPI ISL 529783|B.1.1.206|South Africa|2020-08-21	0.0003870820	Africa
Africa|hCoV-19/South Africa/KRISP-K002171/2020|EPI ISL 515573|H.1|South Africa|2020-07-08	Africa|hCoV-19/South Africa/KRISP-K002789/2020|EPI ISL 529783|B.1.1.206|South Africa|2020-08-21	0.0004033220	Africa
Africa|hCoV-19/South Africa/KRISP-K002172/2020|EPI ISL 515574|B.1|South Africa|2020-07-08	Africa|hCoV-19/South Africa/KRISP-K002789/2020|EPI ISL 529783|B.1.1.206|South Africa|2020-08-21	0.0006728187	Africa
Africa|hCoV-19/South Africa/KRISP-K002173/2020|EPI ISL 515575|B.1.1.206|South Africa|2020-07-08	Africa|hCoV-19/South Africa/KRISP-K002789/2020|EPI ISL 529783|B.1.1.206|South Africa|2020-08-21	0.0003024793	Africa
Africa|hCoV-19/South Africa/KRISP-K002174/2020|EPI ISL 515576|B.1.1.206|South Africa|2020-07-09	Africa|hCoV-19/South Africa/KRISP-K002789/2020|EPI ISL 529783|B.1.1.206|South Africa|2020-08-21	0.0002371576	Africa
Africa|hCoV-19/South Africa/KRISP-K002175/2020|EPI ISL 515577|B.1.1.57|South Africa|2020-07-09	Africa|hCoV-19/South Africa/KRISP-K002789/2020|EPI ISL 529783|B.1.1.206|South Africa|2020-08-21	0.0003747325	Africa
Africa|hCoV-19/South Africa/KRISP-K002176/2020|EPI ISL 515578|B.1.1.206|South Africa|2020-06-29	Africa|hCoV-19/South Africa/KRISP-K002789/2020|EPI ISL 529783|B.1.1.206|South Africa|2020-08-21	0.0002447942	Africa
Africa|hCoV-19/South Africa/KRISP-K002177/2020|EPI ISL 515579|B.1.1.57|South Africa|2020-07-09	Africa|hCoV-19/South Africa/KRISP-K002789/2020|EPI ISL 529783|B.1.1.206|South Africa|2020-08-21	0.0003723855	Africa
Africa|hCoV-19/South Africa/KRISP-K002179/2020|EPI ISL 515580|B.1.1.273|South Africa|2020-07-08	Africa|hCoV-19/South Africa/KRISP-K002789/2020|EPI ISL 529783|B.1.1.206|South Africa|2020-08-21	0.0004369412	Africa
Africa|hCoV-19/South Africa/KRISP-K002182/2020|EPI ISL 515581|B.1.1|South Africa|2020-07-08	Africa|hCoV-19/South Africa/KRISP-K002789/2020|EPI ISL 529783|B.1.1.206|South Africa|2020-08-21	0.0003426159	Africa
Africa|hCoV-19/South Africa/KRISP-K002183/2020|EPI ISL 515582|B.1.1.206|South Africa|2020-07-09	Africa|hCoV-19/South Africa/KRISP-K002789/2020|EPI ISL 529783|B.1.1.206|South Africa|2020-08-21	0.0003024793	Africa
Africa|hCoV-19/South Africa/KRISP-K002185/2020|EPI ISL 515584|B.1.1.84|South Africa|2020-06-30	Africa|hCoV-19/South Africa/KRISP-K002789/2020|EPI ISL 529783|B.1.1.206|South Africa|2020-08-21	0.0003696884	Africa
Africa|hCoV-19/South Africa/KRISP-K002186/2020|EPI ISL 515585|B.1.1.84|South Africa|2020-06-30	Africa|hCoV-19/South Africa/KRISP-K002789/2020|EPI ISL 529783|B.1.1.206|South Africa|2020-08-21	0.0004705299	Africa
Africa|hCoV-19/South Africa/KRISP-K002187/2020|EPI ISL 515586|B.1.1.273|South Africa|2020-07-08	Africa|hCoV-19/South Africa/KRISP-K002789/2020|EPI ISL 529783|B.1.1.206|South Africa|2020-08-21	0.0004705410	Africa
Africa|hCoV-19/South Africa/KRISP-K002188/2020|EPI ISL 515587|B.1.5|South Africa|2020-07-08	Africa|hCoV-19/South Africa/KRISP-K002789/2020|EPI ISL 529783|B.1.1.206|South Africa|2020-08-21	0.0004096782	Africa
Africa|hCoV-19/South Africa/KRISP-K002189/2020|EPI ISL 515588|B.1.5|South Africa|2020-07-08	Africa|hCoV-19/South Africa/KRISP-K002789/2020|EPI ISL 529783|B.1.1.206|South Africa|2020-08-21	0.0004407236	Africa
Africa|hCoV-19/South Africa/KRISP-K002190/2020|EPI ISL 515589|B.1.1.62|South Africa|2020-07-14	Africa|hCoV-19/South Africa/KRISP-K002789/2020|EPI ISL 529783|B.1.1.206|South Africa|2020-08-21	0.0004369498	Africa
Africa|hCoV-19/South Africa/KRISP-K002191/2020|EPI ISL 515590|B.1.5|South Africa|2020-07-06	Africa|hCoV-19/South Africa/KRISP-K002789/2020|EPI ISL 529783|B.1.1.206|South Africa|2020-08-21	0.0004426487	Africa
Africa|hCoV-19/South Africa/KRISP-K002194/2020|EPI ISL 515592|B.1.1.40|South Africa|2020-07-16	Africa|hCoV-19/South Africa/KRISP-K002789/2020|EPI ISL 529783|B.1.1.206|South Africa|2020-08-21	0.0005713924	Africa
Africa|hCoV-19/South Africa/KRISP-K002195/2020|EPI ISL 515593|C.1|South Africa|2020-07-10	Africa|hCoV-19/South Africa/KRISP-K002789/2020|EPI ISL 529783|B.1.1.206|South Africa|2020-08-21	0.0005719055	Africa
Africa|hCoV-19/South Africa/KRISP-K002196/2020|EPI ISL 515594|B.1.1.273|South Africa|2020-07-05	Africa|hCoV-19/South Africa/KRISP-K002789/2020|EPI ISL 529783|B.1.1.206|South Africa|2020-08-21	0.0004705410	Africa
Africa|hCoV-19/South Africa/KRISP-K002197/2020|EPI ISL 515595|B.1.1.206|South Africa|2020-07-13	Africa|hCoV-19/South Africa/KRISP-K002789/2020|EPI ISL 529783|B.1.1.206|South Africa|2020-08-21	0.0002452713	Africa
Africa|hCoV-19/South Africa/KRISP-K002198/2020|EPI ISL 515596|B.1.5|South Africa|2020-07-17	Africa|hCoV-19/South Africa/KRISP-K002789/2020|EPI ISL 529783|B.1.1.206|South Africa|2020-08-21	0.0005716957	Africa
Africa|hCoV-19/South Africa/KRISP-K002199/2020|EPI ISL 515597|B.1.140|South Africa|2020-07-14	Africa|hCoV-19/South Africa/KRISP-K002789/2020|EPI ISL 529783|B.1.1.206|South Africa|2020-08-21	0.0005715209	Africa
Africa|hCoV-19/South Africa/KRISP-K002200/2020|EPI ISL 515598|B.1.144|South Africa|2020-07-01	Africa|hCoV-19/South Africa/KRISP-K002789/2020|EPI ISL 529783|B.1.1.206|South Africa|2020-08-21	0.0002814639	Africa
Africa|hCoV-19/South Africa/KRISP-K002201/2020|EPI ISL 515599|B.1.106|South Africa|2020-07-01	Africa|hCoV-19/South Africa/KRISP-K002789/2020|EPI ISL 529783|B.1.1.206|South Africa|2020-08-21	0.0006114830	Africa
Africa|hCoV-19/South Africa/KRISP-K002202/2020|EPI ISL 515600|B.1.140|South Africa|2020-07-16	Africa|hCoV-19/South Africa/KRISP-K002789/2020|EPI ISL 529783|B.1.1.206|South Africa|2020-08-21	0.0005715209	Africa
Africa|hCoV-19/South Africa/KRISP-K002203/2020|EPI ISL 515601|B.1.140|South Africa|2020-07-09	Africa|hCoV-19/South Africa/KRISP-K002789/2020|EPI ISL 529783|B.1.1.206|South Africa|2020-08-21	0.0006387996	Africa
Africa|hCoV-19/South Africa/KRISP-K002204/2020|EPI ISL 515602|B.1.1.273|South Africa|2020-07-18	Africa|hCoV-19/South Africa/KRISP-K002789/2020|EPI ISL 529783|B.1.1.206|South Africa|2020-08-21	0.0004705410	Africa
Africa|hCoV-19/South Africa/KRISP-K002205/2020|EPI ISL 515603|B.1.106|South Africa|2020-07-16	Africa|hCoV-19/South Africa/KRISP-K002789/2020|EPI ISL 529783|B.1.1.206|South Africa|2020-08-21	0.0007447447	Africa
Africa|hCoV-19/South Africa/KRISP-K002206/2020|EPI ISL 515604|B.1.1.273|South Africa|2020-07-17	Africa|hCoV-19/South Africa/KRISP-K002789/2020|EPI ISL 529783|B.1.1.206|South Africa|2020-08-21	0.0005041732	Africa
Africa|hCoV-19/South Africa/KRISP-K002209/2020|EPI ISL 515606|B.1.140|South Africa|2020-07-24	Africa|hCoV-19/South Africa/KRISP-K002789/2020|EPI ISL 529783|B.1.1.206|South Africa|2020-08-21	0.0008407911	Africa
Africa|hCoV-19/South Africa/KRISP-K002210/2020|EPI ISL 515607|B.1.1.117|South Africa|2020-07-24	Africa|hCoV-19/South Africa/KRISP-K002789/2020|EPI ISL 529783|B.1.1.206|South Africa|2020-08-21	0.0004708669	Africa
Africa|hCoV-19/South Africa/KRISP-K002211/2020|EPI ISL 515608|B.1.140|South Africa|2020-07-08	Africa|hCoV-19/South Africa/KRISP-K002789/2020|EPI ISL 529783|B.1.1.206|South Africa|2020-08-21	0.0006519102	Africa
Africa|hCoV-19/South Africa/KRISP-K002213/2020|EPI ISL 515610|C.1|South Africa|2020-07-30	Africa|hCoV-19/South Africa/KRISP-K002789/2020|EPI ISL 529783|B.1.1.206|South Africa|2020-08-21	0.0005379743	Africa
Africa|hCoV-19/South Africa/KRISP-K002214/2020|EPI ISL 515611|B.1.1.117|South Africa|2020-07-30	Africa|hCoV-19/South Africa/KRISP-K002789/2020|EPI ISL 529783|B.1.1.206|South Africa|2020-08-21	0.0003774969	Africa
Africa|hCoV-19/South Africa/KRISP-K002215/2020|EPI ISL 515612|B.1.1.206|South Africa|2020-07-30	Africa|hCoV-19/South Africa/KRISP-K002789/2020|EPI ISL 529783|B.1.1.206|South Africa|2020-08-21	0.0002352419	Africa
Africa|hCoV-19/South Africa/KRISP-K002216/2020|EPI ISL 515613|B.1.1.206|South Africa|2020-07-18	Africa|hCoV-19/South Africa/KRISP-K002789/2020|EPI ISL 529783|B.1.1.206|South Africa|2020-08-21	0.0003387025	Africa
Africa|hCoV-19/South Africa/KRISP-K002217/2020|EPI ISL 515614|B.1.144|South Africa|2020-07-18	Africa|hCoV-19/South Africa/KRISP-K002789/2020|EPI ISL 529783|B.1.1.206|South Africa|2020-08-21	0.0002766754	Africa
Africa|hCoV-19/South Africa/KRISP-K002218/2020|EPI ISL 515615|B.1.1.206|South Africa|2020-07-17	Africa|hCoV-19/South Africa/KRISP-K002789/2020|EPI ISL 529783|B.1.1.206|South Africa|2020-08-21	0.0004053887	Africa
Africa|hCoV-19/South Africa/KRISP-K002219/2020|EPI ISL 515616|H.1|South Africa|2020-07-21	Africa|hCoV-19/South Africa/KRISP-K002789/2020|EPI ISL 529783|B.1.1.206|South Africa|2020-08-21	0.0004372350	Africa
Africa|hCoV-19/South Africa/KRISP-K002220/2020|EPI ISL 515617|B.1.144|South Africa|2020-07-13	Africa|hCoV-19/South Africa/KRISP-K002789/2020|EPI ISL 529783|B.1.1.206|South Africa|2020-08-21	0.0004147376	Africa
Africa|hCoV-19/South Africa/KRISP-K002221/2020|EPI ISL 515618|B.1.1.206|South Africa|2020-07-20	Africa|hCoV-19/South Africa/KRISP-K002789/2020|EPI ISL 529783|B.1.1.206|South Africa|2020-08-21	0.0002802049	Africa
Africa|hCoV-19/South Africa/KRISP-K002222/2020|EPI ISL 515619|B.1.106|South Africa|2020-07-21	Africa|hCoV-19/South Africa/KRISP-K002789/2020|EPI ISL 529783|B.1.1.206|South Africa|2020-08-21	0.0004371865	Africa
Africa|hCoV-19/South Africa/KRISP-K002223/2020|EPI ISL 515620|C.1|South Africa|2020-07-21	Africa|hCoV-19/South Africa/KRISP-K002789/2020|EPI ISL 529783|B.1.1.206|South Africa|2020-08-21	0.0005465043	Africa
Africa|hCoV-19/South Africa/KRISP-K002225/2020|EPI ISL 515621|B.1.1.206|South Africa|2020-07-21	Africa|hCoV-19/South Africa/KRISP-K002789/2020|EPI ISL 529783|B.1.1.206|South Africa|2020-08-21	0.0002463064	Africa
Africa|hCoV-19/South Africa/KRISP-K002226/2020|EPI ISL 515622|B.1.1.254|South Africa|2020-07-21	Africa|hCoV-19/South Africa/KRISP-K002789/2020|EPI ISL 529783|B.1.1.206|South Africa|2020-08-21	0.0004033118	Africa
Africa|hCoV-19/South Africa/KRISP-K002227/2020|EPI ISL 515623|B.1.237|South Africa|2020-07-21	Africa|hCoV-19/South Africa/KRISP-K002789/2020|EPI ISL 529783|B.1.1.206|South Africa|2020-08-21	0.0006051378	Africa
Africa|hCoV-19/South Africa/KRISP-K002228/2020|EPI ISL 515624|B.1.5|South Africa|2020-07-20	Africa|hCoV-19/South Africa/KRISP-K002789/2020|EPI ISL 529783|B.1.1.206|South Africa|2020-08-21	0.0003144696	Africa
Africa|hCoV-19/South Africa/KRISP-K002229/2020|EPI ISL 515625|B.1.1.206|South Africa|2020-07-21	Africa|hCoV-19/South Africa/KRISP-K002789/2020|EPI ISL 529783|B.1.1.206|South Africa|2020-08-21	0.0003062884	Africa
Africa|hCoV-19/South Africa/KRISP-K002230/2020|EPI ISL 515626|C.1|South Africa|2020-07-21	Africa|hCoV-19/South Africa/KRISP-K002789/2020|EPI ISL 529783|B.1.1.206|South Africa|2020-08-21	0.0005836507	Africa
Africa|hCoV-19/South Africa/KRISP-K002231/2020|EPI ISL 515627|B.1.1|South Africa|2020-07-18	Africa|hCoV-19/South Africa/KRISP-K002789/2020|EPI ISL 529783|B.1.1.206|South Africa|2020-08-21	0.0003696957	Africa
Africa|hCoV-19/South Africa/KRISP-K002234/2020|EPI ISL 515628|C.1|South Africa|2020-07-21	Africa|hCoV-19/South Africa/KRISP-K002789/2020|EPI ISL 529783|B.1.1.206|South Africa|2020-08-21	0.0005714308	Africa
Africa|hCoV-19/South Africa/KRISP-K002237/2020|EPI ISL 515629|C.1|South Africa|2020-07-20	Africa|hCoV-19/South Africa/KRISP-K002789/2020|EPI ISL 529783|B.1.1.206|South Africa|2020-08-21	0.0005439244	Africa
Africa|hCoV-19/South Africa/KRISP-K002238/2020|EPI ISL 515630|B.1.1|South Africa|2020-07-20	Africa|hCoV-19/South Africa/KRISP-K002789/2020|EPI ISL 529783|B.1.1.206|South Africa|2020-08-21	0.0002800510	Africa
Africa|hCoV-19/South Africa/KRISP-K002239/2020|EPI ISL 515631|B.1.1.206|South Africa|2020-07-20	Africa|hCoV-19/South Africa/KRISP-K002789/2020|EPI ISL 529783|B.1.1.206|South Africa|2020-08-21	0.0001680085	Africa
Africa|hCoV-19/South Africa/KRISP-K002242/2020|EPI ISL 515633|B.1.5|South Africa|2020-07-21	Africa|hCoV-19/South Africa/KRISP-K002789/2020|EPI ISL 529783|B.1.1.206|South Africa|2020-08-21	0.0006095985	Africa
Africa|hCoV-19/South Africa/KRISP-K002243/2020|EPI ISL 515634|B.1.1.34|South Africa|2020-07-21	Africa|hCoV-19/South Africa/KRISP-K002789/2020|EPI ISL 529783|B.1.1.206|South Africa|2020-08-21	0.0005377936	Africa
Africa|hCoV-19/South Africa/KRISP-K002244/2020|EPI ISL 515635|B.1.106|South Africa|2020-07-20	Africa|hCoV-19/South Africa/KRISP-K002789/2020|EPI ISL 529783|B.1.1.206|South Africa|2020-08-21	0.0005391780	Africa
Africa|hCoV-19/South Africa/KRISP-K002249/2020|EPI ISL 515636|B.1.1|South Africa|2020-07-21	Africa|hCoV-19/South Africa/KRISP-K002789/2020|EPI ISL 529783|B.1.1.206|South Africa|2020-08-21	0.0004779123	Africa
Africa|hCoV-19/South Africa/KRISP-K002251/2020|EPI ISL 515638|B.1.1|South Africa|2020-07-21	Africa|hCoV-19/South Africa/KRISP-K002789/2020|EPI ISL 529783|B.1.1.206|South Africa|2020-08-21	0.0003738210	Africa
Africa|hCoV-19/South Africa/KRISP-K002253/2020|EPI ISL 515639|B.1.1.117|South Africa|2020-07-21	Africa|hCoV-19/South Africa/KRISP-K002789/2020|EPI ISL 529783|B.1.1.206|South Africa|2020-08-21	0.0004369308	Africa
Africa|hCoV-19/South Africa/KRISP-K002255/2020|EPI ISL 515640|B.1.1|South Africa|2020-07-21	Africa|hCoV-19/South Africa/KRISP-K002789/2020|EPI ISL 529783|B.1.1.206|South Africa|2020-08-21	0.0004046370	Africa
Africa|hCoV-19/South Africa/KRISP-K002256/2020|EPI ISL 515641|B.1.1.56|South Africa|2020-07-21	Africa|hCoV-19/South Africa/KRISP-K002789/2020|EPI ISL 529783|B.1.1.206|South Africa|2020-08-21	0.0005378404	Africa
Africa|hCoV-19/South Africa/KRISP-K002257/2020|EPI ISL 515642|B.1.1.206|South Africa|2020-07-19	Africa|hCoV-19/South Africa/KRISP-K002789/2020|EPI ISL 529783|B.1.1.206|South Africa|2020-08-21	0.0004033302	Africa
Africa|hCoV-19/South Africa/KRISP-K002258/2020|EPI ISL 515643|B.1.1.206|South Africa|2020-07-18	Africa|hCoV-19/South Africa/KRISP-K002789/2020|EPI ISL 529783|B.1.1.206|South Africa|2020-08-21	0.0002352317	Africa
Africa|hCoV-19/South Africa/KRISP-K002259/2020|EPI ISL 515644|C.1|South Africa|2020-07-18	Africa|hCoV-19/South Africa/KRISP-K002789/2020|EPI ISL 529783|B.1.1.206|South Africa|2020-08-21	0.0005378063	Africa
Africa|hCoV-19/South Africa/KRISP-K002260/2020|EPI ISL 515645|B.1.5|South Africa|2020-07-16	Africa|hCoV-19/South Africa/KRISP-K002789/2020|EPI ISL 529783|B.1.1.206|South Africa|2020-08-21	0.0005715095	Africa
Africa|hCoV-19/South Africa/KRISP-K002263/2020|EPI ISL 515646|B.1.1.206|South Africa|2020-07-19	Africa|hCoV-19/South Africa/KRISP-K002789/2020|EPI ISL 529783|B.1.1.206|South Africa|2020-08-21	0.0004068163	Africa
Africa|hCoV-19/South Africa/KRISP-K002264/2020|EPI ISL 515647|B.1.1.206|South Africa|2020-07-19	Africa|hCoV-19/South Africa/KRISP-K002789/2020|EPI ISL 529783|B.1.1.206|South Africa|2020-08-21	0.0002016231	Africa
Africa|hCoV-19/South Africa/KRISP-K002265/2020|EPI ISL 515648|B.1.1.62|South Africa|2020-07-20	Africa|hCoV-19/South Africa/KRISP-K002789/2020|EPI ISL 529783|B.1.1.206|South Africa|2020-08-21	0.0004772870	Africa
Africa|hCoV-19/South Africa/KRISP-K002266/2020|EPI ISL 515649|H.1|South Africa|2020-07-20	Africa|hCoV-19/South Africa/KRISP-K002789/2020|EPI ISL 529783|B.1.1.206|South Africa|2020-08-21	0.0004709623	Africa
Africa|hCoV-19/South Africa/KRISP-K002268/2020|EPI ISL 515650|C.1|South Africa|2020-07-20	Africa|hCoV-19/South Africa/KRISP-K002789/2020|EPI ISL 529783|B.1.1.206|South Africa|2020-08-21	0.0005378064	Africa
Africa|hCoV-19/South Africa/KRISP-K002269/2020|EPI ISL 515651|B.1.1.1|South Africa|2020-07-21	Africa|hCoV-19/South Africa/KRISP-K002789/2020|EPI ISL 529783|B.1.1.206|South Africa|2020-08-21	0.0004705615	Africa
Africa|hCoV-19/South Africa/KRISP-K002270/2020|EPI ISL 515652|B.1.1.206|South Africa|2020-07-20	Africa|hCoV-19/South Africa/KRISP-K002789/2020|EPI ISL 529783|B.1.1.206|South Africa|2020-08-21	0.0002695272	Africa
Africa|hCoV-19/South Africa/KRISP-K002271/2020|EPI ISL 515653|B.1.1.206|South Africa|2020-07-19	Africa|hCoV-19/South Africa/KRISP-K002789/2020|EPI ISL 529783|B.1.1.206|South Africa|2020-08-21	0.0002352317	Africa
Africa|hCoV-19/South Africa/KRISP-K002273/2020|EPI ISL 515654|C.1|South Africa|2020-07-21	Africa|hCoV-19/South Africa/KRISP-K002789/2020|EPI ISL 529783|B.1.1.206|South Africa|2020-08-21	0.0006050565	Africa
Africa|hCoV-19/South Africa/KRISP-K002274/2020|EPI ISL 515655|B.1.1.206|South Africa|2020-07-21	Africa|hCoV-19/South Africa/KRISP-K002789/2020|EPI ISL 529783|B.1.1.206|South Africa|2020-08-21	0.0003360736	Africa
Africa|hCoV-19/South Africa/KRISP-K002278/2020|EPI ISL 515658|B.1.1.206|South Africa|2020-07-21	Africa|hCoV-19/South Africa/KRISP-K002789/2020|EPI ISL 529783|B.1.1.206|South Africa|2020-08-21	0.0003024733	Africa
Africa|hCoV-19/South Africa/KRISP-K002279/2020|EPI ISL 515659|B.1.1.206|South Africa|2020-07-21	Africa|hCoV-19/South Africa/KRISP-K002789/2020|EPI ISL 529783|B.1.1.206|South Africa|2020-08-21	0.0003024733	Africa
Africa|hCoV-19/South Africa/KRISP-K002280/2020|EPI ISL 515660|C.1|South Africa|2020-07-21	Africa|hCoV-19/South Africa/KRISP-K002789/2020|EPI ISL 529783|B.1.1.206|South Africa|2020-08-21	0.0005714692	Africa
Africa|hCoV-19/South Africa/KRISP-K002281/2020|EPI ISL 515661|B.1.1.1|South Africa|2020-07-21	Africa|hCoV-19/South Africa/KRISP-K002789/2020|EPI ISL 529783|B.1.1.206|South Africa|2020-08-21	0.0004033046	Africa
Africa|hCoV-19/South Africa/KRISP-K002282/2020|EPI ISL 515662|C.2|South Africa|2020-07-21	Africa|hCoV-19/South Africa/KRISP-K002789/2020|EPI ISL 529783|B.1.1.206|South Africa|2020-08-21	0.0006386837	Africa
Africa|hCoV-19/South Africa/KRISP-K002283/2020|EPI ISL 515663|B.1.1.206|South Africa|2020-07-12	Africa|hCoV-19/South Africa/KRISP-K002789/2020|EPI ISL 529783|B.1.1.206|South Africa|2020-08-21	0.0002725542	Africa
Africa|hCoV-19/South Africa/KRISP-K002284/2020|EPI ISL 515664|B.1.1.206|South Africa|2020-07-21	Africa|hCoV-19/South Africa/KRISP-K002789/2020|EPI ISL 529783|B.1.1.206|South Africa|2020-08-21	0.0003139806	Africa
Africa|hCoV-19/South Africa/KRISP-K002287/2020|EPI ISL 515665|B.1.1.206|South Africa|2020-07-19	Africa|hCoV-19/South Africa/KRISP-K002789/2020|EPI ISL 529783|B.1.1.206|South Africa|2020-08-21	0.0001680118	Africa
Africa|hCoV-19/South Africa/KRISP-K002288/2020|EPI ISL 515666|B.1.1.206|South Africa|2020-07-21	Africa|hCoV-19/South Africa/KRISP-K002789/2020|EPI ISL 529783|B.1.1.206|South Africa|2020-08-21	0.0003024398	Africa
Africa|hCoV-19/South Africa/KRISP-K002289/2020|EPI ISL 515667|B.1.1.34|South Africa|2020-07-20	Africa|hCoV-19/South Africa/KRISP-K002789/2020|EPI ISL 529783|B.1.1.206|South Africa|2020-08-21	0.0004406371	Africa
Africa|hCoV-19/South Africa/KRISP-K002290/2020|EPI ISL 515668|B.1.1.206|South Africa|2020-07-23	Africa|hCoV-19/South Africa/KRISP-K002789/2020|EPI ISL 529783|B.1.1.206|South Africa|2020-08-21	0.0002016231	Africa
Africa|hCoV-19/South Africa/KRISP-K002291/2020|EPI ISL 515669|C.1|South Africa|2020-07-22	Africa|hCoV-19/South Africa/KRISP-K002789/2020|EPI ISL 529783|B.1.1.206|South Africa|2020-08-21	0.0007401427	Africa
Africa|hCoV-19/South Africa/KRISP-K002292/2020|EPI ISL 515670|B.1.1.206|South Africa|2020-07-22	Africa|hCoV-19/South Africa/KRISP-K002789/2020|EPI ISL 529783|B.1.1.206|South Africa|2020-08-21	0.0002387158	Africa
Africa|hCoV-19/South Africa/KRISP-K002293/2020|EPI ISL 515671|C.1|South Africa|2020-07-23	Africa|hCoV-19/South Africa/KRISP-K002789/2020|EPI ISL 529783|B.1.1.206|South Africa|2020-08-21	0.0006723122	Africa
Africa|hCoV-19/South Africa/KRISP-K002295/2020|EPI ISL 515672|B.1.1.206|South Africa|2020-07-23	Africa|hCoV-19/South Africa/KRISP-K002789/2020|EPI ISL 529783|B.1.1.206|South Africa|2020-08-21	0.0002016191	Africa
Africa|hCoV-19/South Africa/KRISP-K002296/2020|EPI ISL 515673|B.1.1.206|South Africa|2020-07-21	Africa|hCoV-19/South Africa/KRISP-K002789/2020|EPI ISL 529783|B.1.1.206|South Africa|2020-08-21	0.0002479497	Africa
Africa|hCoV-19/South Africa/KRISP-K002297/2020|EPI ISL 515674|C.6|South Africa|2020-07-20	Africa|hCoV-19/South Africa/KRISP-K002789/2020|EPI ISL 529783|B.1.1.206|South Africa|2020-08-21	0.0006726980	Africa
Africa|hCoV-19/South Africa/KRISP-K002298/2020|EPI ISL 515675|B.1.1.206|South Africa|2020-07-23	Africa|hCoV-19/South Africa/KRISP-K002789/2020|EPI ISL 529783|B.1.1.206|South Africa|2020-08-21	0.0002018856	Africa
Africa|hCoV-19/South Africa/KRISP-K002299/2020|EPI ISL 515676|H.1|South Africa|2020-07-22	Africa|hCoV-19/South Africa/KRISP-K002789/2020|EPI ISL 529783|B.1.1.206|South Africa|2020-08-21	0.0004369601	Africa
Africa|hCoV-19/South Africa/KRISP-K002300/2020|EPI ISL 515677|C.1|South Africa|2020-07-21	Africa|hCoV-19/South Africa/KRISP-K002789/2020|EPI ISL 529783|B.1.1.206|South Africa|2020-08-21	0.0007462853	Africa
Africa|hCoV-19/South Africa/KRISP-K002301/2020|EPI ISL 515678|B.1.1.206|South Africa|2020-07-22	Africa|hCoV-19/South Africa/KRISP-K002789/2020|EPI ISL 529783|B.1.1.206|South Africa|2020-08-21	0.0003024469	Africa
Africa|hCoV-19/South Africa/KRISP-K002303/2020|EPI ISL 515680|C.1|South Africa|2020-07-23	Africa|hCoV-19/South Africa/KRISP-K002789/2020|EPI ISL 529783|B.1.1.206|South Africa|2020-08-21	0.0006723573	Africa
Africa|hCoV-19/South Africa/KRISP-K002304/2020|EPI ISL 515681|C.1|South Africa|2020-07-23	Africa|hCoV-19/South Africa/KRISP-K002789/2020|EPI ISL 529783|B.1.1.206|South Africa|2020-08-21	0.0006723121	Africa
Africa|hCoV-19/South Africa/KRISP-K002306/2020|EPI ISL 515682|B.1.1.206|South Africa|2020-07-21	Africa|hCoV-19/South Africa/KRISP-K002789/2020|EPI ISL 529783|B.1.1.206|South Africa|2020-08-21	0.0004033141	Africa
Africa|hCoV-19/South Africa/KRISP-K002307/2020|EPI ISL 515683|B.1.1.206|South Africa|2020-07-23	Africa|hCoV-19/South Africa/KRISP-K002789/2020|EPI ISL 529783|B.1.1.206|South Africa|2020-08-21	0.0002016096	Africa
Africa|hCoV-19/South Africa/KRISP-K002308/2020|EPI ISL 515684|B.1.1.206|South Africa|2020-07-22	Africa|hCoV-19/South Africa/KRISP-K002789/2020|EPI ISL 529783|B.1.1.206|South Africa|2020-08-21	0.0002688480	Africa
Africa|hCoV-19/South Africa/KRISP-K002309/2020|EPI ISL 515685|B.1.1|South Africa|2020-07-23	Africa|hCoV-19/South Africa/KRISP-K002789/2020|EPI ISL 529783|B.1.1.206|South Africa|2020-08-21	0.0004057806	Africa
Africa|hCoV-19/South Africa/KRISP-K002310/2020|EPI ISL 515686|B.1.1.206|South Africa|2020-07-23	Africa|hCoV-19/South Africa/KRISP-K002789/2020|EPI ISL 529783|B.1.1.206|South Africa|2020-08-21	0.0003368659	Africa
Africa|hCoV-19/South Africa/KRISP-K002311/2020|EPI ISL 515687|C.9|South Africa|2020-07-22	Africa|hCoV-19/South Africa/KRISP-K002789/2020|EPI ISL 529783|B.1.1.206|South Africa|2020-08-21	0.0006387393	Africa
Africa|hCoV-19/South Africa/KRISP-K002312/2020|EPI ISL 515688|B.1.1.206|South Africa|2020-07-22	Africa|hCoV-19/South Africa/KRISP-K002789/2020|EPI ISL 529783|B.1.1.206|South Africa|2020-08-21	0.0003360815	Africa
Africa|hCoV-19/South Africa/KRISP-K002313/2020|EPI ISL 515689|B.1.140|South Africa|2020-07-22	Africa|hCoV-19/South Africa/KRISP-K002789/2020|EPI ISL 529783|B.1.1.206|South Africa|2020-08-21	0.0007397223	Africa
Africa|hCoV-19/South Africa/KRISP-K002314/2020|EPI ISL 515690|B.1.5|South Africa|2020-07-22	Africa|hCoV-19/South Africa/KRISP-K002789/2020|EPI ISL 529783|B.1.1.206|South Africa|2020-08-21	0.0005750272	Africa
Africa|hCoV-19/South Africa/KRISP-K002315/2020|EPI ISL 515691|B.1.5|South Africa|2020-07-22	Africa|hCoV-19/South Africa/KRISP-K002789/2020|EPI ISL 529783|B.1.1.206|South Africa|2020-08-21	0.0006387996	Africa
Africa|hCoV-19/South Africa/KRISP-K002316/2020|EPI ISL 515692|B.1.1.206|South Africa|2020-07-22	Africa|hCoV-19/South Africa/KRISP-K002789/2020|EPI ISL 529783|B.1.1.206|South Africa|2020-08-21	0.0002355720	Africa
Africa|hCoV-19/South Africa/KRISP-K002318/2020|EPI ISL 515694|B.1.1.206|South Africa|2020-07-22	Africa|hCoV-19/South Africa/KRISP-K002789/2020|EPI ISL 529783|B.1.1.206|South Africa|2020-08-21	0.0003024661	Africa
Africa|hCoV-19/South Africa/KRISP-K002319/2020|EPI ISL 515695|H.1|South Africa|2020-07-22	Africa|hCoV-19/South Africa/KRISP-K002789/2020|EPI ISL 529783|B.1.1.206|South Africa|2020-08-21	0.0003426746	Africa
Africa|hCoV-19/South Africa/KRISP-K002320/2020|EPI ISL 515696|B.1.5|South Africa|2020-07-22	Africa|hCoV-19/South Africa/KRISP-K002789/2020|EPI ISL 529783|B.1.1.206|South Africa|2020-08-21	0.0005715093	Africa
Africa|hCoV-19/South Africa/KRISP-K002321/2020|EPI ISL 515697|B.1.1.273|South Africa|2020-07-22	Africa|hCoV-19/South Africa/KRISP-K002789/2020|EPI ISL 529783|B.1.1.206|South Africa|2020-08-21	0.0005714442	Africa
Africa|hCoV-19/South Africa/KRISP-K002322/2020|EPI ISL 515698|B.1.5|South Africa|2020-07-22	Africa|hCoV-19/South Africa/KRISP-K002789/2020|EPI ISL 529783|B.1.1.206|South Africa|2020-08-21	0.0004033316	Africa
Africa|hCoV-19/South Africa/KRISP-K002323/2020|EPI ISL 515699|B.1.1.206|South Africa|2020-07-23	Africa|hCoV-19/South Africa/KRISP-K002789/2020|EPI ISL 529783|B.1.1.206|South Africa|2020-08-21	0.0002688426	Africa
Africa|hCoV-19/South Africa/KRISP-K002325/2020|EPI ISL 515701|B.1.1.206|South Africa|2020-07-22	Africa|hCoV-19/South Africa/KRISP-K002789/2020|EPI ISL 529783|B.1.1.206|South Africa|2020-08-21	0.0004033925	Africa
Africa|hCoV-19/South Africa/KRISP-K002326/2020|EPI ISL 515702|B.1.1.206|South Africa|2020-07-22	Africa|hCoV-19/South Africa/KRISP-K002789/2020|EPI ISL 529783|B.1.1.206|South Africa|2020-08-21	0.0004370261	Africa
Africa|hCoV-19/South Africa/KRISP-K002327/2020|EPI ISL 515703|B.1.1.206|South Africa|2020-07-14	Africa|hCoV-19/South Africa/KRISP-K002789/2020|EPI ISL 529783|B.1.1.206|South Africa|2020-08-21	0.0002352372	Africa
Africa|hCoV-19/South Africa/KRISP-K002329/2020|EPI ISL 515705|B.1.1.10|South Africa|2020-07-22	Africa|hCoV-19/South Africa/KRISP-K002789/2020|EPI ISL 529783|B.1.1.206|South Africa|2020-08-21	0.0003696958	Africa
Africa|hCoV-19/South Africa/KRISP-K002331/2020|EPI ISL 515706|H.1|South Africa|2020-07-22	Africa|hCoV-19/South Africa/KRISP-K002789/2020|EPI ISL 529783|B.1.1.206|South Africa|2020-08-21	0.0004033222	Africa
Africa|hCoV-19/South Africa/KRISP-K002332/2020|EPI ISL 515707|B.1.1.206|South Africa|2020-07-23	Africa|hCoV-19/South Africa/KRISP-K002789/2020|EPI ISL 529783|B.1.1.206|South Africa|2020-08-21	0.0003360803	Africa
Africa|hCoV-19/South Africa/KRISP-K002333/2020|EPI ISL 515708|B.1.1.206|South Africa|2020-07-22	Africa|hCoV-19/South Africa/KRISP-K002789/2020|EPI ISL 529783|B.1.1.206|South Africa|2020-08-21	0.0003697602	Africa
Africa|hCoV-19/South Africa/KRISP-K002335/2020|EPI ISL 515709|B.1.1|South Africa|2020-07-23	Africa|hCoV-19/South Africa/KRISP-K002789/2020|EPI ISL 529783|B.1.1.206|South Africa|2020-08-21	0.0003360803	Africa
Africa|hCoV-19/South Africa/KRISP-K002336/2020|EPI ISL 515710|C.1|South Africa|2020-07-23	Africa|hCoV-19/South Africa/KRISP-K002789/2020|EPI ISL 529783|B.1.1.206|South Africa|2020-08-21	0.0006387266	Africa
Africa|hCoV-19/South Africa/KRISP-K002337/2020|EPI ISL 515711|B.1.1.99|South Africa|2020-07-22	Africa|hCoV-19/South Africa/KRISP-K002789/2020|EPI ISL 529783|B.1.1.206|South Africa|2020-08-21	0.0003696884	Africa
Africa|hCoV-19/South Africa/KRISP-K002341/2020|EPI ISL 515714|B.1|South Africa|2020-07-22	Africa|hCoV-19/South Africa/KRISP-K002789/2020|EPI ISL 529783|B.1.1.206|South Africa|2020-08-21	0.0004705726	Africa
Africa|hCoV-19/South Africa/KRISP-K002343/2020|EPI ISL 515716|B.1.1.206|South Africa|2020-07-23	Africa|hCoV-19/South Africa/KRISP-K002789/2020|EPI ISL 529783|B.1.1.206|South Africa|2020-08-21	0.0003360736	Africa
Africa|hCoV-19/South Africa/KRISP-K002345/2020|EPI ISL 515717|B.1.1.206|South Africa|2020-07-21	Africa|hCoV-19/South Africa/KRISP-K002789/2020|EPI ISL 529783|B.1.1.206|South Africa|2020-08-21	0.0005157158	Africa
Africa|hCoV-19/South Africa/KRISP-K002346/2020|EPI ISL 515718|B.1.1.273|South Africa|2020-07-23	Africa|hCoV-19/South Africa/KRISP-K002789/2020|EPI ISL 529783|B.1.1.206|South Africa|2020-08-21	0.0005401012	Africa
Africa|hCoV-19/South Africa/KRISP-K002347/2020|EPI ISL 515719|B.1.1.206|South Africa|2020-07-23	Africa|hCoV-19/South Africa/KRISP-K002789/2020|EPI ISL 529783|B.1.1.206|South Africa|2020-08-21	0.0003360815	Africa
Africa|hCoV-19/South Africa/KRISP-K002348/2020|EPI ISL 515720|B.1.1|South Africa|2020-07-22	Africa|hCoV-19/South Africa/KRISP-K002789/2020|EPI ISL 529783|B.1.1.206|South Africa|2020-08-21	0.0005041832	Africa
Africa|hCoV-19/South Africa/KRISP-K002349/2020|EPI ISL 515721|B.1.1.206|South Africa|2020-07-10	Africa|hCoV-19/South Africa/KRISP-K002789/2020|EPI ISL 529783|B.1.1.206|South Africa|2020-08-21	0.0003360962	Africa
Africa|hCoV-19/South Africa/KRISP-K002350/2020|EPI ISL 515722|B.1.1.34|South Africa|2020-07-21	Africa|hCoV-19/South Africa/KRISP-K002789/2020|EPI ISL 529783|B.1.1.206|South Africa|2020-08-21	0.0006051236	Africa
Africa|hCoV-19/South Africa/KRISP-K002352/2020|EPI ISL 515724|C.9|South Africa|2020-07-21	Africa|hCoV-19/South Africa/KRISP-K002789/2020|EPI ISL 529783|B.1.1.206|South Africa|2020-08-21	0.0006723574	Africa
Africa|hCoV-19/South Africa/KRISP-K002353/2020|EPI ISL 515725|C.1|South Africa|2020-07-22	Africa|hCoV-19/South Africa/KRISP-K002789/2020|EPI ISL 529783|B.1.1.206|South Africa|2020-08-21	0.0006391284	Africa
Africa|hCoV-19/South Africa/KRISP-K002354/2020|EPI ISL 515726|B.1.1.206|South Africa|2020-07-21	Africa|hCoV-19/South Africa/KRISP-K002789/2020|EPI ISL 529783|B.1.1.206|South Africa|2020-08-21	0.0002409503	Africa
Africa|hCoV-19/South Africa/KRISP-K002357/2020|EPI ISL 515728|B.1.1.273|South Africa|2020-07-21	Africa|hCoV-19/South Africa/KRISP-K002789/2020|EPI ISL 529783|B.1.1.206|South Africa|2020-08-21	0.0005714192	Africa
Africa|hCoV-19/South Africa/KRISP-K002358/2020|EPI ISL 515729|B.1.1.206|South Africa|2020-07-21	Africa|hCoV-19/South Africa/KRISP-K002789/2020|EPI ISL 529783|B.1.1.206|South Africa|2020-08-21	0.0003360510	Africa
Africa|hCoV-19/South Africa/KRISP-K002359/2020|EPI ISL 515730|B.1.1.206|South Africa|2020-07-22	Africa|hCoV-19/South Africa/KRISP-K002789/2020|EPI ISL 529783|B.1.1.206|South Africa|2020-08-21	0.0003024733	Africa
Africa|hCoV-19/South Africa/KRISP-K002363/2020|EPI ISL 515731|B.1.1|South Africa|2020-07-21	Africa|hCoV-19/South Africa/KRISP-K002789/2020|EPI ISL 529783|B.1.1.206|South Africa|2020-08-21	0.0003696797	Africa
Africa|hCoV-19/South Africa/KRISP-K002364/2020|EPI ISL 515732|B.1.1.206|South Africa|2020-07-14	Africa|hCoV-19/South Africa/KRISP-K002789/2020|EPI ISL 529783|B.1.1.206|South Africa|2020-08-21	0.0002016096	Africa
Africa|hCoV-19/South Africa/KRISP-K002365/2020|EPI ISL 515733|B.1.1.273|South Africa|2020-07-22	Africa|hCoV-19/South Africa/KRISP-K002789/2020|EPI ISL 529783|B.1.1.206|South Africa|2020-08-21	0.0005714442	Africa
Africa|hCoV-19/South Africa/KRISP-K002366/2020|EPI ISL 515734|B.1.1.206|South Africa|2020-07-21	Africa|hCoV-19/South Africa/KRISP-K002789/2020|EPI ISL 529783|B.1.1.206|South Africa|2020-08-21	0.0002016231	Africa
Africa|hCoV-19/South Africa/KRISP-K002367/2020|EPI ISL 515735|C.1|South Africa|2020-07-22	Africa|hCoV-19/South Africa/KRISP-K002789/2020|EPI ISL 529783|B.1.1.206|South Africa|2020-08-21	0.0006471286	Africa
Africa|hCoV-19/South Africa/KRISP-K002368/2020|EPI ISL 515736|B.1.1.206|South Africa|2020-07-22	Africa|hCoV-19/South Africa/KRISP-K002789/2020|EPI ISL 529783|B.1.1.206|South Africa|2020-08-21	0.0002688480	Africa
Africa|hCoV-19/South Africa/KRISP-K002369/2020|EPI ISL 515737|C.1|South Africa|2020-07-22	Africa|hCoV-19/South Africa/KRISP-K002789/2020|EPI ISL 529783|B.1.1.206|South Africa|2020-08-21	0.0005714806	Africa
Africa|hCoV-19/South Africa/KRISP-K002370/2020|EPI ISL 515738|B.1.1.62|South Africa|2020-07-22	Africa|hCoV-19/South Africa/KRISP-K002789/2020|EPI ISL 529783|B.1.1.206|South Africa|2020-08-21	0.0005414273	Africa
Africa|hCoV-19/South Africa/KRISP-K002371/2020|EPI ISL 515739|C.1|South Africa|2020-07-22	Africa|hCoV-19/South Africa/KRISP-K002789/2020|EPI ISL 529783|B.1.1.206|South Africa|2020-08-21	0.0006050972	Africa
Africa|hCoV-19/South Africa/KRISP-K002372/2020|EPI ISL 515740|H.1|South Africa|2020-07-20	Africa|hCoV-19/South Africa/KRISP-K002789/2020|EPI ISL 529783|B.1.1.206|South Africa|2020-08-21	0.0004705726	Africa
Africa|hCoV-19/South Africa/KRISP-K002375/2020|EPI ISL 515741|B.1.1|South Africa|2020-07-21	Africa|hCoV-19/South Africa/KRISP-K002789/2020|EPI ISL 529783|B.1.1.206|South Africa|2020-08-21	0.0003041699	Africa
Africa|hCoV-19/South Africa/KRISP-K002376/2020|EPI ISL 515742|B.1.1|South Africa|2020-07-22	Africa|hCoV-19/South Africa/KRISP-K002789/2020|EPI ISL 529783|B.1.1.206|South Africa|2020-08-21	0.0003391619	Africa
Africa|hCoV-19/South Africa/KRISP-K002377/2020|EPI ISL 515743|B.1.1.206|South Africa|2020-07-22	Africa|hCoV-19/South Africa/KRISP-K002789/2020|EPI ISL 529783|B.1.1.206|South Africa|2020-08-21	0.0003697119	Africa
Africa|hCoV-19/South Africa/KRISP-K002378/2020|EPI ISL 515744|B.1|South Africa|2020-07-20	Africa|hCoV-19/South Africa/KRISP-K002789/2020|EPI ISL 529783|B.1.1.206|South Africa|2020-08-21	0.0006388124	Africa
Africa|hCoV-19/South Africa/KRISP-K002379/2020|EPI ISL 515745|C.1|South Africa|2020-07-22	Africa|hCoV-19/South Africa/KRISP-K002789/2020|EPI ISL 529783|B.1.1.206|South Africa|2020-08-21	0.0005063956	Africa
Africa|hCoV-19/South Africa/KRISP-K002380/2020|EPI ISL 515746|B.1.1|South Africa|2020-07-22	Africa|hCoV-19/South Africa/KRISP-K002789/2020|EPI ISL 529783|B.1.1.206|South Africa|2020-08-21	0.0003393380	Africa
Africa|hCoV-19/South Africa/KRISP-K002381/2020|EPI ISL 515747|B.1.1|South Africa|2020-07-17	Africa|hCoV-19/South Africa/KRISP-K002789/2020|EPI ISL 529783|B.1.1.206|South Africa|2020-08-21	0.0004715805	Africa
Africa|hCoV-19/South Africa/KRISP-K002382/2020|EPI ISL 515748|B.1.1.206|South Africa|2020-07-22	Africa|hCoV-19/South Africa/KRISP-K002789/2020|EPI ISL 529783|B.1.1.206|South Africa|2020-08-21	0.0002688480	Africa
Africa|hCoV-19/South Africa/KRISP-K002383/2020|EPI ISL 515749|B.1.1.206|South Africa|2020-07-20	Africa|hCoV-19/South Africa/KRISP-K002789/2020|EPI ISL 529783|B.1.1.206|South Africa|2020-08-21	0.0003360882	Africa
Africa|hCoV-19/South Africa/KRISP-K002384/2020|EPI ISL 515750|B.1.1.273|South Africa|2020-07-22	Africa|hCoV-19/South Africa/KRISP-K002789/2020|EPI ISL 529783|B.1.1.206|South Africa|2020-08-21	0.0004404639	Africa
Africa|hCoV-19/South Africa/KRISP-K002385/2020|EPI ISL 515751|B.1.1.206|South Africa|2020-07-22	Africa|hCoV-19/South Africa/KRISP-K002789/2020|EPI ISL 529783|B.1.1.206|South Africa|2020-08-21	0.0001680085	Africa
Africa|hCoV-19/South Africa/KRISP-K002386/2020|EPI ISL 515752|B.1.1.206|South Africa|2020-07-21	Africa|hCoV-19/South Africa/KRISP-K002789/2020|EPI ISL 529783|B.1.1.206|South Africa|2020-08-21	0.0003696797	Africa
Africa|hCoV-19/South Africa/KRISP-K002387/2020|EPI ISL 515753|B.1.1.64|South Africa|2020-07-22	Africa|hCoV-19/South Africa/KRISP-K002789/2020|EPI ISL 529783|B.1.1.206|South Africa|2020-08-21	0.0004032951	Africa
Africa|hCoV-19/South Africa/KRISP-K002388/2020|EPI ISL 515754|B.1.1.206|South Africa|2020-07-22	Africa|hCoV-19/South Africa/KRISP-K002789/2020|EPI ISL 529783|B.1.1.206|South Africa|2020-08-21	0.0003360657	Africa
Africa|hCoV-19/South Africa/KRISP-K002390/2020|EPI ISL 515755|B.1|South Africa|2020-07-25	Africa|hCoV-19/South Africa/KRISP-K002789/2020|EPI ISL 529783|B.1.1.206|South Africa|2020-08-21	0.0004081735	Africa
Africa|hCoV-19/South Africa/KRISP-K002391/2020|EPI ISL 515756|B.1.1.57|South Africa|2020-07-21	Africa|hCoV-19/South Africa/KRISP-K002789/2020|EPI ISL 529783|B.1.1.206|South Africa|2020-08-21	0.0004744472	Africa
Africa|hCoV-19/South Africa/KRISP-K002392/2020|EPI ISL 515757|B.1.1|South Africa|2020-07-27	Africa|hCoV-19/South Africa/KRISP-K002789/2020|EPI ISL 529783|B.1.1.206|South Africa|2020-08-21	0.0004705616	Africa
Africa|hCoV-19/South Africa/KRISP-K002393/2020|EPI ISL 515758|B.1.1|South Africa|2020-07-28	Africa|hCoV-19/South Africa/KRISP-K002789/2020|EPI ISL 529783|B.1.1.206|South Africa|2020-08-21	0.0003024530	Africa
Africa|hCoV-19/South Africa/KRISP-K002394/2020|EPI ISL 515759|C.1|South Africa|2020-07-28	Africa|hCoV-19/South Africa/KRISP-K002789/2020|EPI ISL 529783|B.1.1.206|South Africa|2020-08-21	0.0007085184	Africa
Africa|hCoV-19/South Africa/KRISP-K002395/2020|EPI ISL 515760|B.1.1.273|South Africa|2020-07-28	Africa|hCoV-19/South Africa/KRISP-K002789/2020|EPI ISL 529783|B.1.1.206|South Africa|2020-08-21	0.0006723281	Africa
Africa|hCoV-19/South Africa/KRISP-K002396/2020|EPI ISL 515761|H.1|South Africa|2020-07-30	Africa|hCoV-19/South Africa/KRISP-K002789/2020|EPI ISL 529783|B.1.1.206|South Africa|2020-08-21	0.0003157983	Africa
Africa|hCoV-19/South Africa/KRISP-K002398/2020|EPI ISL 515762|B.1.1.117|South Africa|2020-07-27	Africa|hCoV-19/South Africa/KRISP-K002789/2020|EPI ISL 529783|B.1.1.206|South Africa|2020-08-21	0.0004369312	Africa
Africa|hCoV-19/South Africa/KRISP-K002399/2020|EPI ISL 515763|B.1.1.62|South Africa|2020-07-30	Africa|hCoV-19/South Africa/KRISP-K002789/2020|EPI ISL 529783|B.1.1.206|South Africa|2020-08-21	0.0005378297	Africa
Africa|hCoV-19/South Africa/KRISP-K002400/2020|EPI ISL 515764|B.1.1.206|South Africa|2020-07-30	Africa|hCoV-19/South Africa/KRISP-K002789/2020|EPI ISL 529783|B.1.1.206|South Africa|2020-08-21	0.0003696797	Africa
Africa|hCoV-19/South Africa/KRISP-K002403/2020|EPI ISL 515767|B.1.1.117|South Africa|2020-07-24	Africa|hCoV-19/South Africa/KRISP-K002789/2020|EPI ISL 529783|B.1.1.206|South Africa|2020-08-21	0.0004369309	Africa
Africa|hCoV-19/South Africa/KRISP-K002404/2020|EPI ISL 515768|C.1|South Africa|2020-07-27	Africa|hCoV-19/South Africa/KRISP-K002789/2020|EPI ISL 529783|B.1.1.206|South Africa|2020-08-21	0.0007116149	Africa
Africa|hCoV-19/South Africa/KRISP-K002405/2020|EPI ISL 515769|B.1.1.273|South Africa|2020-07-27	Africa|hCoV-19/South Africa/KRISP-K002789/2020|EPI ISL 529783|B.1.1.206|South Africa|2020-08-21	0.0004369411	Africa
Africa|hCoV-19/South Africa/KRISP-K002406/2020|EPI ISL 515770|B.1.1.57|South Africa|2020-07-29	Africa|hCoV-19/South Africa/KRISP-K002789/2020|EPI ISL 529783|B.1.1.206|South Africa|2020-08-21	0.0004405536	Africa
Africa|hCoV-19/South Africa/KRISP-K002407/2020|EPI ISL 515771|B.1.1.273|South Africa|2020-07-30	Africa|hCoV-19/South Africa/KRISP-K002789/2020|EPI ISL 529783|B.1.1.206|South Africa|2020-08-21	0.0005378534	Africa
Africa|hCoV-19/South Africa/KRISP-K002408/2020|EPI ISL 515772|B.1.5|South Africa|2020-07-28	Africa|hCoV-19/South Africa/KRISP-K002789/2020|EPI ISL 529783|B.1.1.206|South Africa|2020-08-21	0.0004438681	Africa
Africa|hCoV-19/South Africa/KRISP-K002411/2020|EPI ISL 515773|C.9|South Africa|2020-07-29	Africa|hCoV-19/South Africa/KRISP-K002789/2020|EPI ISL 529783|B.1.1.206|South Africa|2020-08-21	0.0006386836	Africa
Africa|hCoV-19/South Africa/KRISP-K002412/2020|EPI ISL 515774|B.1.1|South Africa|2020-07-28	Africa|hCoV-19/South Africa/KRISP-K002789/2020|EPI ISL 529783|B.1.1.206|South Africa|2020-08-21	0.0004067351	Africa
Africa|hCoV-19/South Africa/KRISP-K002413/2020|EPI ISL 515775|B.1.1.206|South Africa|2020-07-24	Africa|hCoV-19/South Africa/KRISP-K002789/2020|EPI ISL 529783|B.1.1.206|South Africa|2020-08-21	0.0003697119	Africa
Africa|hCoV-19/South Africa/KRISP-K002414/2020|EPI ISL 515776|B.1.1.206|South Africa|2020-07-24	Africa|hCoV-19/South Africa/KRISP-K002789/2020|EPI ISL 529783|B.1.1.206|South Africa|2020-08-21	0.0002352215	Africa
Africa|hCoV-19/South Africa/KRISP-K002415/2020|EPI ISL 515777|B.1.1.206|South Africa|2020-07-29	Africa|hCoV-19/South Africa/KRISP-K002789/2020|EPI ISL 529783|B.1.1.206|South Africa|2020-08-21	0.0002688480	Africa
Africa|hCoV-19/South Africa/KRISP-K002416/2020|EPI ISL 515778|B.1.1.206|South Africa|2020-07-30	Africa|hCoV-19/South Africa/KRISP-K002789/2020|EPI ISL 529783|B.1.1.206|South Africa|2020-08-21	0.0003360882	Africa
Africa|hCoV-19/South Africa/KRISP-K002417/2020|EPI ISL 515779|B.1.1.206|South Africa|2020-07-30	Africa|hCoV-19/South Africa/KRISP-K002789/2020|EPI ISL 529783|B.1.1.206|South Africa|2020-08-21	0.0002792702	Africa
Africa|hCoV-19/South Africa/KRISP-K002418/2020|EPI ISL 515780|B.1.1.206|South Africa|2020-07-30	Africa|hCoV-19/South Africa/KRISP-K002789/2020|EPI ISL 529783|B.1.1.206|South Africa|2020-08-21	0.0002352215	Africa
Africa|hCoV-19/South Africa/KRISP-K002419/2020|EPI ISL 515781|B.1.1.206|South Africa|2020-07-30	Africa|hCoV-19/South Africa/KRISP-K002789/2020|EPI ISL 529783|B.1.1.206|South Africa|2020-08-21	0.0002352215	Africa
Africa|hCoV-19/South Africa/KRISP-K002420/2020|EPI ISL 515782|B.1.1.206|South Africa|2020-07-30	Africa|hCoV-19/South Africa/KRISP-K002789/2020|EPI ISL 529783|B.1.1.206|South Africa|2020-08-21	0.0002016231	Africa
Africa|hCoV-19/South Africa/KRISP-K002421/2020|EPI ISL 515783|B.1.1.206|South Africa|2020-07-30	Africa|hCoV-19/South Africa/KRISP-K002789/2020|EPI ISL 529783|B.1.1.206|South Africa|2020-08-21	0.0002028547	Africa
Africa|hCoV-19/South Africa/KRISP-K002423/2020|EPI ISL 515784|B.1.1.117|South Africa|2020-07-30	Africa|hCoV-19/South Africa/KRISP-K002789/2020|EPI ISL 529783|B.1.1.206|South Africa|2020-08-21	0.0004374895	Africa
Africa|hCoV-19/South Africa/KRISP-K002424/2020|EPI ISL 515785|B.1.1.57|South Africa|2020-07-30	Africa|hCoV-19/South Africa/KRISP-K002789/2020|EPI ISL 529783|B.1.1.206|South Africa|2020-08-21	0.0004442916	Africa
Africa|hCoV-19/South Africa/KRISP-K002425/2020|EPI ISL 515786|B.1.1.57|South Africa|2020-07-29	Africa|hCoV-19/South Africa/KRISP-K002789/2020|EPI ISL 529783|B.1.1.206|South Africa|2020-08-21	0.0005761948	Africa
Africa|hCoV-19/South Africa/KRISP-K002426/2020|EPI ISL 515787|C.1|South Africa|2020-07-29	Africa|hCoV-19/South Africa/KRISP-K002789/2020|EPI ISL 529783|B.1.1.206|South Africa|2020-08-21	0.0005385847	Africa
Africa|hCoV-19/South Africa/KRISP-K002427/2020|EPI ISL 515788|B.1.1|South Africa|2020-07-30	Africa|hCoV-19/South Africa/KRISP-K002789/2020|EPI ISL 529783|B.1.1.206|South Africa|2020-08-21	0.0005090760	Africa
Africa|hCoV-19/South Africa/KRISP-K002428/2020|EPI ISL 515789|B.1.1.273|South Africa|2020-07-30	Africa|hCoV-19/South Africa/KRISP-K002789/2020|EPI ISL 529783|B.1.1.206|South Africa|2020-08-21	0.0005714441	Africa
Africa|hCoV-19/South Africa/KRISP-K002429/2020|EPI ISL 515790|B.1.1.206|South Africa|2020-07-30	Africa|hCoV-19/South Africa/KRISP-K002789/2020|EPI ISL 529783|B.1.1.206|South Africa|2020-08-21	0.0002688426	Africa
Africa|hCoV-19/South Africa/KRISP-K002430/2020|EPI ISL 515791|B.1.1.206|South Africa|2020-07-30	Africa|hCoV-19/South Africa/KRISP-K002789/2020|EPI ISL 529783|B.1.1.206|South Africa|2020-08-21	0.0003024672	Africa
Africa|hCoV-19/South Africa/KRISP-K002431/2020|EPI ISL 515792|C.1|South Africa|2020-07-29	Africa|hCoV-19/South Africa/KRISP-K002789/2020|EPI ISL 529783|B.1.1.206|South Africa|2020-08-21	0.0007425755	Africa
Africa|hCoV-19/South Africa/KRISP-K002433/2020|EPI ISL 515793|B.1.1.206|South Africa|2020-07-30	Africa|hCoV-19/South Africa/KRISP-K002789/2020|EPI ISL 529783|B.1.1.206|South Africa|2020-08-21	0.0002039022	Africa
Africa|hCoV-19/South Africa/KRISP-K002437/2020|EPI ISL 515794|B.1.1.62|South Africa|2020-07-30	Africa|hCoV-19/South Africa/KRISP-K002789/2020|EPI ISL 529783|B.1.1.206|South Africa|2020-08-21	0.0004369601	Africa
Africa|hCoV-19/South Africa/KRISP-K002439/2020|EPI ISL 515795|B.1.1.206|South Africa|2020-07-30	Africa|hCoV-19/South Africa/KRISP-K002789/2020|EPI ISL 529783|B.1.1.206|South Africa|2020-08-21	0.0002738189	Africa
Africa|hCoV-19/South Africa/KRISP-K002440/2020|EPI ISL 515796|B.1.1.40|South Africa|2020-07-29	Africa|hCoV-19/South Africa/KRISP-K002789/2020|EPI ISL 529783|B.1.1.206|South Africa|2020-08-21	0.0004733275	Africa
Africa|hCoV-19/South Africa/KRISP-K002441/2020|EPI ISL 515797|C.1|South Africa|2020-07-30	Africa|hCoV-19/South Africa/KRISP-K002789/2020|EPI ISL 529783|B.1.1.206|South Africa|2020-08-21	0.0005714804	Africa
Africa|hCoV-19/South Africa/KRISP-K002442/2020|EPI ISL 515798|B.1.1.99|South Africa|2020-07-30	Africa|hCoV-19/South Africa/KRISP-K002789/2020|EPI ISL 529783|B.1.1.206|South Africa|2020-08-21	0.0003409888	Africa
Africa|hCoV-19/South Africa/KRISP-K002443/2020|EPI ISL 515799|C.1|South Africa|2020-07-29	Africa|hCoV-19/South Africa/KRISP-K002789/2020|EPI ISL 529783|B.1.1.206|South Africa|2020-08-21	0.0006405171	Africa
Africa|hCoV-19/South Africa/KRISP-K002444/2020|EPI ISL 518034|B.1.1.57|South Africa|2020-07-07	Africa|hCoV-19/South Africa/KRISP-K002789/2020|EPI ISL 529783|B.1.1.206|South Africa|2020-08-21	0.0004033126	Africa
Africa|hCoV-19/South Africa/KRISP-K002445/2020|EPI ISL 518035|H.1|South Africa|2020-07-07	Africa|hCoV-19/South Africa/KRISP-K002789/2020|EPI ISL 529783|B.1.1.206|South Africa|2020-08-21	0.0005042391	Africa
Africa|hCoV-19/South Africa/KRISP-K002448/2020|EPI ISL 518037|B.1.1|South Africa|2020-07-17	Africa|hCoV-19/South Africa/KRISP-K002789/2020|EPI ISL 529783|B.1.1.206|South Africa|2020-08-21	0.0003360656	Africa
Africa|hCoV-19/South Africa/KRISP-K002449/2020|EPI ISL 518038|B.1.1.57|South Africa|2020-07-17	Africa|hCoV-19/South Africa/KRISP-K002789/2020|EPI ISL 529783|B.1.1.206|South Africa|2020-08-21	0.0003727773	Africa
Africa|hCoV-19/South Africa/KRISP-K002451/2020|EPI ISL 518039|B.1.1|South Africa|2020-07-18	Africa|hCoV-19/South Africa/KRISP-K002789/2020|EPI ISL 529783|B.1.1.206|South Africa|2020-08-21	0.0003360657	Africa
Africa|hCoV-19/South Africa/KRISP-K002454/2020|EPI ISL 518040|H.1|South Africa|2020-07-13	Africa|hCoV-19/South Africa/KRISP-K002789/2020|EPI ISL 529783|B.1.1.206|South Africa|2020-08-21	0.0004369515	Africa
Africa|hCoV-19/South Africa/KRISP-K002455/2020|EPI ISL 518041|B.1.1.273|South Africa|2020-07-13	Africa|hCoV-19/South Africa/KRISP-K002789/2020|EPI ISL 529783|B.1.1.206|South Africa|2020-08-21	0.0004705410	Africa
Africa|hCoV-19/South Africa/KRISP-K002456/2020|EPI ISL 518042|B.1.1.273|South Africa|2020-07-09	Africa|hCoV-19/South Africa/KRISP-K002789/2020|EPI ISL 529783|B.1.1.206|South Africa|2020-08-21	0.0005047499	Africa
Africa|hCoV-19/South Africa/KRISP-K002457/2020|EPI ISL 518043|B.1.1.273|South Africa|2020-07-07	Africa|hCoV-19/South Africa/KRISP-K002789/2020|EPI ISL 529783|B.1.1.206|South Africa|2020-08-21	0.0005041732	Africa
Africa|hCoV-19/South Africa/KRISP-K002460/2020|EPI ISL 518044|H.1|South Africa|2020-07-06	Africa|hCoV-19/South Africa/KRISP-K002789/2020|EPI ISL 529783|B.1.1.206|South Africa|2020-08-21	0.0004369515	Africa
Africa|hCoV-19/South Africa/KRISP-K002461/2020|EPI ISL 518045|B.1.106|South Africa|2020-07-06	Africa|hCoV-19/South Africa/KRISP-K002789/2020|EPI ISL 529783|B.1.1.206|South Africa|2020-08-21	0.0005378317	Africa
Africa|hCoV-19/South Africa/KRISP-K002464/2020|EPI ISL 518047|B.1.1.273|South Africa|2020-07-14	Africa|hCoV-19/South Africa/KRISP-K002789/2020|EPI ISL 529783|B.1.1.206|South Africa|2020-08-21	0.0005042052	Africa
Africa|hCoV-19/South Africa/KRISP-K002465/2020|EPI ISL 518048|B.1.1.273|South Africa|2020-06-25	Africa|hCoV-19/South Africa/KRISP-K002789/2020|EPI ISL 529783|B.1.1.206|South Africa|2020-08-21	0.0004705615	Africa
Africa|hCoV-19/South Africa/KRISP-K002466/2020|EPI ISL 518049|B.1.1.62|South Africa|2020-06-23	Africa|hCoV-19/South Africa/KRISP-K002789/2020|EPI ISL 529783|B.1.1.206|South Africa|2020-08-21	0.0004033302	Africa
Africa|hCoV-19/South Africa/KRISP-K002467/2020|EPI ISL 518050|B.1.5|South Africa|2020-07-01	Africa|hCoV-19/South Africa/KRISP-K002789/2020|EPI ISL 529783|B.1.1.206|South Africa|2020-08-21	0.0004705837	Africa
Africa|hCoV-19/South Africa/KRISP-K002472/2020|EPI ISL 518051|B.1.5|South Africa|2020-07-14	Africa|hCoV-19/South Africa/KRISP-K002789/2020|EPI ISL 529783|B.1.1.206|South Africa|2020-08-21	0.0006051378	Africa
Africa|hCoV-19/South Africa/KRISP-K002474/2020|EPI ISL 518052|B.1.1.273|South Africa|2020-06-29	Africa|hCoV-19/South Africa/KRISP-K002789/2020|EPI ISL 529783|B.1.1.206|South Africa|2020-08-21	0.0004705615	Africa
Africa|hCoV-19/South Africa/KRISP-K002479/2020|EPI ISL 535390|C.1|South Africa|2020-08-07	Africa|hCoV-19/South Africa/KRISP-K002789/2020|EPI ISL 529783|B.1.1.206|South Africa|2020-08-21	0.0006051093	Africa
Africa|hCoV-19/South Africa/KRISP-K002483/2020|EPI ISL 535391|H.1|South Africa|2020-08-07	Africa|hCoV-19/South Africa/KRISP-K002789/2020|EPI ISL 529783|B.1.1.206|South Africa|2020-08-21	0.0005139715	Africa
Africa|hCoV-19/South Africa/KRISP-K002484/2020|EPI ISL 535392|B.1|South Africa|2020-08-07	Africa|hCoV-19/South Africa/KRISP-K002789/2020|EPI ISL 529783|B.1.1.206|South Africa|2020-08-21	0.0007061293	Africa
Africa|hCoV-19/South Africa/KRISP-K002486/2020|EPI ISL 535393|H.1|South Africa|2020-08-07	Africa|hCoV-19/South Africa/KRISP-K002789/2020|EPI ISL 529783|B.1.1.206|South Africa|2020-08-21	0.0005714692	Africa
Africa|hCoV-19/South Africa/KRISP-K002490/2020|EPI ISL 535394|B.1.1.10|South Africa|2020-08-07	Africa|hCoV-19/South Africa/KRISP-K002789/2020|EPI ISL 529783|B.1.1.206|South Africa|2020-08-21	0.0004033397	Africa
Africa|hCoV-19/South Africa/KRISP-K002491/2020|EPI ISL 535395|B.1.1|South Africa|2020-08-07	Africa|hCoV-19/South Africa/KRISP-K002789/2020|EPI ISL 529783|B.1.1.206|South Africa|2020-08-21	0.0005714806	Africa
Africa|hCoV-19/South Africa/KRISP-K002495/2020|EPI ISL 535396|B.1.1.273|South Africa|2020-08-06	Africa|hCoV-19/South Africa/KRISP-K002789/2020|EPI ISL 529783|B.1.1.206|South Africa|2020-08-21	0.0006387672	Africa
Africa|hCoV-19/South Africa/KRISP-K002498/2020|EPI ISL 535397|B.1.1.206|South Africa|2020-08-05	Africa|hCoV-19/South Africa/KRISP-K002789/2020|EPI ISL 529783|B.1.1.206|South Africa|2020-08-21	0.0003024661	Africa
Africa|hCoV-19/South Africa/KRISP-K002501/2020|EPI ISL 535398|B.1.1.273|South Africa|2020-08-07	Africa|hCoV-19/South Africa/KRISP-K002789/2020|EPI ISL 529783|B.1.1.206|South Africa|2020-08-21	0.0004369324	Africa
Africa|hCoV-19/South Africa/KRISP-K002502/2020|EPI ISL 535399|B.1.1.206|South Africa|2020-08-05	Africa|hCoV-19/South Africa/KRISP-K002789/2020|EPI ISL 529783|B.1.1.206|South Africa|2020-08-21	0.0003024601	Africa
Africa|hCoV-19/South Africa/KRISP-K002504/2020|EPI ISL 535400|B.1.1.40|South Africa|2020-08-06	Africa|hCoV-19/South Africa/KRISP-K002789/2020|EPI ISL 529783|B.1.1.206|South Africa|2020-08-21	0.0004369221	Africa
Africa|hCoV-19/South Africa/KRISP-K002516/2020|EPI ISL 535402|C.1|South Africa|2020-08-07	Africa|hCoV-19/South Africa/KRISP-K002789/2020|EPI ISL 529783|B.1.1.206|South Africa|2020-08-21	0.0006455373	Africa
Africa|hCoV-19/South Africa/KRISP-K002520/2020|EPI ISL 535403|B.1.1.206|South Africa|2020-08-07	Africa|hCoV-19/South Africa/KRISP-K002789/2020|EPI ISL 529783|B.1.1.206|South Africa|2020-08-21	0.0003360883	Africa
Africa|hCoV-19/South Africa/KRISP-K002526/2020|EPI ISL 535404|B.1.1|South Africa|2020-08-07	Africa|hCoV-19/South Africa/KRISP-K002789/2020|EPI ISL 529783|B.1.1.206|South Africa|2020-08-21	0.0004369499	Africa
Africa|hCoV-19/South Africa/KRISP-K002532/2020|EPI ISL 535405|B.1.1|South Africa|2020-07-30	Africa|hCoV-19/South Africa/KRISP-K002789/2020|EPI ISL 529783|B.1.1.206|South Africa|2020-08-21	0.0003360949	Africa
Africa|hCoV-19/South Africa/KRISP-K002533/2020|EPI ISL 535406|B.1.1|South Africa|2020-07-30	Africa|hCoV-19/South Africa/KRISP-K002789/2020|EPI ISL 529783|B.1.1.206|South Africa|2020-08-21	0.0003360949	Africa
Africa|hCoV-19/South Africa/KRISP-K002534/2020|EPI ISL 535407|B.1.1.206|South Africa|2020-07-30	Africa|hCoV-19/South Africa/KRISP-K002789/2020|EPI ISL 529783|B.1.1.206|South Africa|2020-08-21	0.0003127766	Africa
Africa|hCoV-19/South Africa/KRISP-K002535/2020|EPI ISL 535408|B.1.1|South Africa|2020-07-30	Africa|hCoV-19/South Africa/KRISP-K002789/2020|EPI ISL 529783|B.1.1.206|South Africa|2020-08-21	0.0003696889	Africa
Africa|hCoV-19/South Africa/KRISP-K002536/2020|EPI ISL 535409|C.1|South Africa|2020-07-30	Africa|hCoV-19/South Africa/KRISP-K002789/2020|EPI ISL 529783|B.1.1.206|South Africa|2020-08-21	0.0005811176	Africa
Africa|hCoV-19/South Africa/KRISP-K002537/2020|EPI ISL 535410|B.1.1.206|South Africa|2020-07-30	Africa|hCoV-19/South Africa/KRISP-K002789/2020|EPI ISL 529783|B.1.1.206|South Africa|2020-08-21	0.0003697133	Africa
Africa|hCoV-19/South Africa/KRISP-K002541/2020|EPI ISL 535411|B.1.1.57|South Africa|2020-07-30	Africa|hCoV-19/South Africa/KRISP-K002789/2020|EPI ISL 529783|B.1.1.206|South Africa|2020-08-21	0.0004864731	Africa
Africa|hCoV-19/South Africa/KRISP-K002542/2020|EPI ISL 535412|B.1.1.206|South Africa|2020-07-30	Africa|hCoV-19/South Africa/KRISP-K002789/2020|EPI ISL 529783|B.1.1.206|South Africa|2020-08-21	0.0003024470	Africa
Africa|hCoV-19/South Africa/KRISP-K002543/2020|EPI ISL 535413|C.1|South Africa|2020-07-30	Africa|hCoV-19/South Africa/KRISP-K002789/2020|EPI ISL 529783|B.1.1.206|South Africa|2020-08-21	0.0005378190	Africa
Africa|hCoV-19/South Africa/KRISP-K002544/2020|EPI ISL 535414|B.1.1.206|South Africa|2020-07-30	Africa|hCoV-19/South Africa/KRISP-K002789/2020|EPI ISL 529783|B.1.1.206|South Africa|2020-08-21	0.0002688597	Africa
Africa|hCoV-19/South Africa/KRISP-K002545/2020|EPI ISL 535415|B.1.1.254|South Africa|2020-07-30	Africa|hCoV-19/South Africa/KRISP-K002789/2020|EPI ISL 529783|B.1.1.206|South Africa|2020-08-21	0.0004369221	Africa
Africa|hCoV-19/South Africa/KRISP-K002546/2020|EPI ISL 535416|B.1.1|South Africa|2020-07-30	Africa|hCoV-19/South Africa/KRISP-K002789/2020|EPI ISL 529783|B.1.1.206|South Africa|2020-08-21	0.0004369309	Africa
Africa|hCoV-19/South Africa/KRISP-K002547/2020|EPI ISL 535417|C.1|South Africa|2020-07-30	Africa|hCoV-19/South Africa/KRISP-K002789/2020|EPI ISL 529783|B.1.1.206|South Africa|2020-08-21	0.0005041832	Africa
Africa|hCoV-19/South Africa/KRISP-K002548/2020|EPI ISL 535418|B.1.1|South Africa|2020-07-30	Africa|hCoV-19/South Africa/KRISP-K002789/2020|EPI ISL 529783|B.1.1.206|South Africa|2020-08-21	0.0005400313	Africa
Africa|hCoV-19/South Africa/KRISP-K002550/2020|EPI ISL 535420|B.1.1.206|South Africa|2020-07-29	Africa|hCoV-19/South Africa/KRISP-K002789/2020|EPI ISL 529783|B.1.1.206|South Africa|2020-08-21	0.0002016143	Africa
Africa|hCoV-19/South Africa/KRISP-K002552/2020|EPI ISL 535421|B.1.1.206|South Africa|2020-07-30	Africa|hCoV-19/South Africa/KRISP-K002789/2020|EPI ISL 529783|B.1.1.206|South Africa|2020-08-21	0.0002352215	Africa
Africa|hCoV-19/South Africa/KRISP-K002553/2020|EPI ISL 535422|C.1|South Africa|2020-07-29	Africa|hCoV-19/South Africa/KRISP-K002789/2020|EPI ISL 529783|B.1.1.206|South Africa|2020-08-21	0.0005714557	Africa
Africa|hCoV-19/South Africa/KRISP-K002554/2020|EPI ISL 535423|B.1.1.273|South Africa|2020-07-30	Africa|hCoV-19/South Africa/KRISP-K002789/2020|EPI ISL 529783|B.1.1.206|South Africa|2020-08-21	0.0004833563	Africa
Africa|hCoV-19/South Africa/KRISP-K002555/2020|EPI ISL 535424|B.1.1.57|South Africa|2020-07-30	Africa|hCoV-19/South Africa/KRISP-K002789/2020|EPI ISL 529783|B.1.1.206|South Africa|2020-08-21	0.0004384927	Africa
Africa|hCoV-19/South Africa/KRISP-K002556/2020|EPI ISL 535425|B.1.1.273|South Africa|2020-07-29	Africa|hCoV-19/South Africa/KRISP-K002789/2020|EPI ISL 529783|B.1.1.206|South Africa|2020-08-21	0.0003696958	Africa
Africa|hCoV-19/South Africa/KRISP-K002558/2020|EPI ISL 535426|B.1.1.273|South Africa|2020-07-30	Africa|hCoV-19/South Africa/KRISP-K002789/2020|EPI ISL 529783|B.1.1.206|South Africa|2020-08-21	0.0004705726	Africa
Africa|hCoV-19/South Africa/KRISP-K002559/2020|EPI ISL 535427|B.1.1.206|South Africa|2020-07-29	Africa|hCoV-19/South Africa/KRISP-K002789/2020|EPI ISL 529783|B.1.1.206|South Africa|2020-08-21	0.0003024733	Africa
Africa|hCoV-19/South Africa/KRISP-K002560/2020|EPI ISL 535428|B.1.1.206|South Africa|2020-07-31	Africa|hCoV-19/South Africa/KRISP-K002789/2020|EPI ISL 529783|B.1.1.206|South Africa|2020-08-21	0.0002352270	Africa
Africa|hCoV-19/South Africa/KRISP-K002561/2020|EPI ISL 535429|C.1|South Africa|2020-07-30	Africa|hCoV-19/South Africa/KRISP-K002789/2020|EPI ISL 529783|B.1.1.206|South Africa|2020-08-21	0.0006104315	Africa
Africa|hCoV-19/South Africa/KRISP-K002562/2020|EPI ISL 535430|H.1|South Africa|2020-07-30	Africa|hCoV-19/South Africa/KRISP-K002789/2020|EPI ISL 529783|B.1.1.206|South Africa|2020-08-21	0.0004705931	Africa
Africa|hCoV-19/South Africa/KRISP-K002563/2020|EPI ISL 535431|H.1|South Africa|2020-07-30	Africa|hCoV-19/South Africa/KRISP-K002789/2020|EPI ISL 529783|B.1.1.206|South Africa|2020-08-21	0.0004705615	Africa
Africa|hCoV-19/South Africa/KRISP-K002566/2020|EPI ISL 535432|C.1|South Africa|2020-07-29	Africa|hCoV-19/South Africa/KRISP-K002789/2020|EPI ISL 529783|B.1.1.206|South Africa|2020-08-21	0.0006092334	Africa
Africa|hCoV-19/South Africa/KRISP-K002567/2020|EPI ISL 535433|B.1.1|South Africa|2020-07-29	Africa|hCoV-19/South Africa/KRISP-K002789/2020|EPI ISL 529783|B.1.1.206|South Africa|2020-08-21	0.0004033126	Africa
Africa|hCoV-19/South Africa/KRISP-K002568/2020|EPI ISL 535434|B.1.1|South Africa|2020-07-29	Africa|hCoV-19/South Africa/KRISP-K002789/2020|EPI ISL 529783|B.1.1.206|South Africa|2020-08-21	0.0004369411	Africa
Africa|hCoV-19/South Africa/KRISP-K002570/2020|EPI ISL 535436|B.1.5.19|South Africa|2020-07-29	Africa|hCoV-19/South Africa/KRISP-K002789/2020|EPI ISL 529783|B.1.1.206|South Africa|2020-08-21	0.0007396726	Africa
Africa|hCoV-19/South Africa/KRISP-K002571/2020|EPI ISL 535437|B.1.1.206|South Africa|2020-07-30	Africa|hCoV-19/South Africa/KRISP-K002789/2020|EPI ISL 529783|B.1.1.206|South Africa|2020-08-21	0.0002101449	Africa
Africa|hCoV-19/South Africa/KRISP-K002572/2020|EPI ISL 535438|B.1.1.206|South Africa|2020-07-30	Africa|hCoV-19/South Africa/KRISP-K002789/2020|EPI ISL 529783|B.1.1.206|South Africa|2020-08-21	0.0003360656	Africa
Africa|hCoV-19/South Africa/KRISP-K002573/2020|EPI ISL 535439|B.1.1|South Africa|2020-07-29	Africa|hCoV-19/South Africa/KRISP-K002789/2020|EPI ISL 529783|B.1.1.206|South Africa|2020-08-21	0.0004033046	Africa
Africa|hCoV-19/South Africa/KRISP-K002574/2020|EPI ISL 535440|H.1|South Africa|2020-07-31	Africa|hCoV-19/South Africa/KRISP-K002789/2020|EPI ISL 529783|B.1.1.206|South Africa|2020-08-21	0.0004369602	Africa
Africa|hCoV-19/South Africa/KRISP-K002576/2020|EPI ISL 535441|H.1|South Africa|2020-07-28	Africa|hCoV-19/South Africa/KRISP-K002789/2020|EPI ISL 529783|B.1.1.206|South Africa|2020-08-21	0.0003696884	Africa
Africa|hCoV-19/South Africa/KRISP-K002577/2020|EPI ISL 535442|H.1|South Africa|2020-07-31	Africa|hCoV-19/South Africa/KRISP-K002789/2020|EPI ISL 529783|B.1.1.206|South Africa|2020-08-21	0.0004706025	Africa
Africa|hCoV-19/South Africa/KRISP-K002578/2020|EPI ISL 535443|H.1|South Africa|2020-07-31	Africa|hCoV-19/South Africa/KRISP-K002789/2020|EPI ISL 529783|B.1.1.206|South Africa|2020-08-21	0.0003696884	Africa
Africa|hCoV-19/South Africa/KRISP-K002579/2020|EPI ISL 535444|B.1.1.117|South Africa|2020-07-29	Africa|hCoV-19/South Africa/KRISP-K002789/2020|EPI ISL 529783|B.1.1.206|South Africa|2020-08-21	0.0003696958	Africa
Africa|hCoV-19/South Africa/KRISP-K002580/2020|EPI ISL 535445|C.9|South Africa|2020-07-30	Africa|hCoV-19/South Africa/KRISP-K002789/2020|EPI ISL 529783|B.1.1.206|South Africa|2020-08-21	0.0007397049	Africa
Africa|hCoV-19/South Africa/KRISP-K002581/2020|EPI ISL 535446|B.1.1.273|South Africa|2020-07-31	Africa|hCoV-19/South Africa/KRISP-K002789/2020|EPI ISL 529783|B.1.1.206|South Africa|2020-08-21	0.0005041832	Africa
Africa|hCoV-19/South Africa/KRISP-K002582/2020|EPI ISL 535447|B.1.1|South Africa|2020-07-31	Africa|hCoV-19/South Africa/KRISP-K002789/2020|EPI ISL 529783|B.1.1.206|South Africa|2020-08-21	0.0004705504	Africa
Africa|hCoV-19/South Africa/KRISP-K002583/2020|EPI ISL 535448|B.1.1.273|South Africa|2020-08-01	Africa|hCoV-19/South Africa/KRISP-K002789/2020|EPI ISL 529783|B.1.1.206|South Africa|2020-08-21	0.0005041613	Africa
Africa|hCoV-19/South Africa/KRISP-K002584/2020|EPI ISL 535449|B.1.1.1|South Africa|2020-08-01	Africa|hCoV-19/South Africa/KRISP-K002789/2020|EPI ISL 529783|B.1.1.206|South Africa|2020-08-21	0.0006723415	Africa
Africa|hCoV-19/South Africa/KRISP-K002585/2020|EPI ISL 535450|B.1.1.206|South Africa|2020-07-31	Africa|hCoV-19/South Africa/KRISP-K002789/2020|EPI ISL 529783|B.1.1.206|South Africa|2020-08-21	0.0003696636	Africa
Africa|hCoV-19/South Africa/KRISP-K002586/2020|EPI ISL 535451|H.1|South Africa|2020-08-01	Africa|hCoV-19/South Africa/KRISP-K002789/2020|EPI ISL 529783|B.1.1.206|South Africa|2020-08-21	0.0004369602	Africa
Africa|hCoV-19/South Africa/KRISP-K002587/2020|EPI ISL 535452|H.1|South Africa|2020-07-29	Africa|hCoV-19/South Africa/KRISP-K002789/2020|EPI ISL 529783|B.1.1.206|South Africa|2020-08-21	0.0004033046	Africa
Africa|hCoV-19/South Africa/KRISP-K002590/2020|EPI ISL 535455|H.1|South Africa|2020-07-31	Africa|hCoV-19/South Africa/KRISP-K002789/2020|EPI ISL 529783|B.1.1.206|South Africa|2020-08-21	0.0003696884	Africa
Africa|hCoV-19/South Africa/KRISP-K002591/2020|EPI ISL 535456|B.1.5.31|South Africa|2020-07-28	Africa|hCoV-19/South Africa/KRISP-K002789/2020|EPI ISL 529783|B.1.1.206|South Africa|2020-08-21	0.0007060061	Africa
Africa|hCoV-19/South Africa/KRISP-K002592/2020|EPI ISL 535457|B.1.1.206|South Africa|2020-07-30	Africa|hCoV-19/South Africa/KRISP-K002789/2020|EPI ISL 529783|B.1.1.206|South Africa|2020-08-21	0.0002688300	Africa
Africa|hCoV-19/South Africa/KRISP-K002594/2020|EPI ISL 535459|B.1.1.62|South Africa|2020-07-28	Africa|hCoV-19/South Africa/KRISP-K002789/2020|EPI ISL 529783|B.1.1.206|South Africa|2020-08-21	0.0005042272	Africa
Africa|hCoV-19/South Africa/KRISP-K002595/2020|EPI ISL 535460|B.1.1.62|South Africa|2020-07-29	Africa|hCoV-19/South Africa/KRISP-K002789/2020|EPI ISL 529783|B.1.1.206|South Africa|2020-08-21	0.0005042052	Africa
Africa|hCoV-19/South Africa/KRISP-K002596/2020|EPI ISL 535461|B.1.1|South Africa|2020-07-29	Africa|hCoV-19/South Africa/KRISP-K002789/2020|EPI ISL 529783|B.1.1.206|South Africa|2020-08-21	0.0003696797	Africa
Africa|hCoV-19/South Africa/KRISP-K002597/2020|EPI ISL 535462|B.1.1.206|South Africa|2020-07-31	Africa|hCoV-19/South Africa/KRISP-K002789/2020|EPI ISL 529783|B.1.1.206|South Africa|2020-08-21	0.0003024601	Africa
Africa|hCoV-19/South Africa/KRISP-K002598/2020|EPI ISL 535463|H.1|South Africa|2020-07-30	Africa|hCoV-19/South Africa/KRISP-K002789/2020|EPI ISL 529783|B.1.1.206|South Africa|2020-08-21	0.0004033046	Africa
Africa|hCoV-19/South Africa/KRISP-K002600/2020|EPI ISL 535464|B.1.1.34|South Africa|2020-07-31	Africa|hCoV-19/South Africa/KRISP-K002789/2020|EPI ISL 529783|B.1.1.206|South Africa|2020-08-21	0.0004036246	Africa
Africa|hCoV-19/South Africa/KRISP-K002601/2020|EPI ISL 535465|B.1.1|South Africa|2020-07-30	Africa|hCoV-19/South Africa/KRISP-K002789/2020|EPI ISL 529783|B.1.1.206|South Africa|2020-08-21	0.0004033126	Africa
Africa|hCoV-19/South Africa/KRISP-K002602/2020|EPI ISL 535466|H.1|South Africa|2020-07-31	Africa|hCoV-19/South Africa/KRISP-K002789/2020|EPI ISL 529783|B.1.1.206|South Africa|2020-08-21	0.0005715189	Africa
Africa|hCoV-19/South Africa/KRISP-K002603/2020|EPI ISL 535467|B.1.1|South Africa|2020-07-30	Africa|hCoV-19/South Africa/KRISP-K002789/2020|EPI ISL 529783|B.1.1.206|South Africa|2020-08-21	0.0003381906	Africa
Africa|hCoV-19/South Africa/KRISP-K002604/2020|EPI ISL 535468|H.1|South Africa|2020-07-31	Africa|hCoV-19/South Africa/KRISP-K002789/2020|EPI ISL 529783|B.1.1.206|South Africa|2020-08-21	0.0004705615	Africa
Africa|hCoV-19/South Africa/KRISP-K002605/2020|EPI ISL 535469|B.1.1.206|South Africa|2020-07-30	Africa|hCoV-19/South Africa/KRISP-K002789/2020|EPI ISL 529783|B.1.1.206|South Africa|2020-08-21	0.0003360669	Africa
Africa|hCoV-19/South Africa/KRISP-K002606/2020|EPI ISL 535470|H.1|South Africa|2020-07-31	Africa|hCoV-19/South Africa/KRISP-K002789/2020|EPI ISL 529783|B.1.1.206|South Africa|2020-08-21	0.0004033046	Africa
Africa|hCoV-19/South Africa/KRISP-K002607/2020|EPI ISL 535471|H.1|South Africa|2020-07-30	Africa|hCoV-19/South Africa/KRISP-K002789/2020|EPI ISL 529783|B.1.1.206|South Africa|2020-08-21	0.0004369412	Africa
Africa|hCoV-19/South Africa/KRISP-K002608/2020|EPI ISL 535472|B.1.5.31|South Africa|2020-08-01	Africa|hCoV-19/South Africa/KRISP-K002789/2020|EPI ISL 529783|B.1.1.206|South Africa|2020-08-21	0.0006387846	Africa
Africa|hCoV-19/South Africa/KRISP-K002609/2020|EPI ISL 535473|B.1.5.16|South Africa|2020-07-30	Africa|hCoV-19/South Africa/KRISP-K002789/2020|EPI ISL 529783|B.1.1.206|South Africa|2020-08-21	0.0007733435	Africa
Africa|hCoV-19/South Africa/KRISP-K002611/2020|EPI ISL 535475|B.1|South Africa|2020-07-29	Africa|hCoV-19/South Africa/KRISP-K002789/2020|EPI ISL 529783|B.1.1.206|South Africa|2020-08-21	0.0007060394	Africa
Africa|hCoV-19/South Africa/KRISP-K002612/2020|EPI ISL 535476|C.1|South Africa|2020-07-23	Africa|hCoV-19/South Africa/KRISP-K002789/2020|EPI ISL 529783|B.1.1.206|South Africa|2020-08-21	0.0005378063	Africa
Africa|hCoV-19/South Africa/KRISP-K002613/2020|EPI ISL 535477|B.1.5.31|South Africa|2020-07-28	Africa|hCoV-19/South Africa/KRISP-K002789/2020|EPI ISL 529783|B.1.1.206|South Africa|2020-08-21	0.0007397224	Africa
Africa|hCoV-19/South Africa/KRISP-K002614/2020|EPI ISL 535478|B.1.5|South Africa|2020-07-30	Africa|hCoV-19/South Africa/KRISP-K002789/2020|EPI ISL 529783|B.1.1.206|South Africa|2020-08-21	0.0004371527	Africa
Africa|hCoV-19/South Africa/KRISP-K002615/2020|EPI ISL 535479|B.1.1.206|South Africa|2020-07-31	Africa|hCoV-19/South Africa/KRISP-K002789/2020|EPI ISL 529783|B.1.1.206|South Africa|2020-08-21	0.0002017132	Africa
Africa|hCoV-19/South Africa/KRISP-K002616/2020|EPI ISL 535480|B.1.1.56|South Africa|2020-08-01	Africa|hCoV-19/South Africa/KRISP-K002789/2020|EPI ISL 529783|B.1.1.206|South Africa|2020-08-21	0.0005041933	Africa
Africa|hCoV-19/South Africa/KRISP-K002617/2020|EPI ISL 535481|C.1|South Africa|2020-07-29	Africa|hCoV-19/South Africa/KRISP-K002789/2020|EPI ISL 529783|B.1.1.206|South Africa|2020-08-21	0.0006386988	Africa
Africa|hCoV-19/South Africa/KRISP-K002618/2020|EPI ISL 535482|B.1.1.273|South Africa|2020-07-29	Africa|hCoV-19/South Africa/KRISP-K002789/2020|EPI ISL 529783|B.1.1.206|South Africa|2020-08-21	0.0004842921	Africa
Africa|hCoV-19/South Africa/KRISP-K002619/2020|EPI ISL 535483|B.1.1.273|South Africa|2020-07-31	Africa|hCoV-19/South Africa/KRISP-K002789/2020|EPI ISL 529783|B.1.1.206|South Africa|2020-08-21	0.0004705516	Africa
Africa|hCoV-19/South Africa/KRISP-K002621/2020|EPI ISL 535484|B.1.1.206|South Africa|2020-07-30	Africa|hCoV-19/South Africa/KRISP-K002789/2020|EPI ISL 529783|B.1.1.206|South Africa|2020-08-21	0.0003697132	Africa
Africa|hCoV-19/South Africa/KRISP-K002622/2020|EPI ISL 535485|H.1|South Africa|2020-07-31	Africa|hCoV-19/South Africa/KRISP-K002789/2020|EPI ISL 529783|B.1.1.206|South Africa|2020-08-21	0.0004705931	Africa
Africa|hCoV-19/South Africa/KRISP-K002623/2020|EPI ISL 535486|B.1|South Africa|2020-08-01	Africa|hCoV-19/South Africa/KRISP-K002789/2020|EPI ISL 529783|B.1.1.206|South Africa|2020-08-21	0.0006100735	Africa
Africa|hCoV-19/South Africa/KRISP-K002624/2020|EPI ISL 535487|B.1.1.206|South Africa|2020-08-01	Africa|hCoV-19/South Africa/KRISP-K002789/2020|EPI ISL 529783|B.1.1.206|South Africa|2020-08-21	0.0004706119	Africa
Africa|hCoV-19/South Africa/KRISP-K002625/2020|EPI ISL 535488|B.1.1|South Africa|2020-07-29	Africa|hCoV-19/South Africa/KRISP-K002789/2020|EPI ISL 529783|B.1.1.206|South Africa|2020-08-21	0.0004369309	Africa
Africa|hCoV-19/South Africa/KRISP-K002626/2020|EPI ISL 535496|H.1|South Africa|2020-08-01	Africa|hCoV-19/South Africa/KRISP-K002789/2020|EPI ISL 529783|B.1.1.206|South Africa|2020-08-21	0.0004369324	Africa
Africa|hCoV-19/South Africa/KRISP-K002628/2020|EPI ISL 535498|H.1|South Africa|2020-07-27	Africa|hCoV-19/South Africa/KRISP-K002789/2020|EPI ISL 529783|B.1.1.206|South Africa|2020-08-21	0.0005041832	Africa
Africa|hCoV-19/South Africa/KRISP-K002629/2020|EPI ISL 535499|C.9|South Africa|2020-07-31	Africa|hCoV-19/South Africa/KRISP-K002789/2020|EPI ISL 529783|B.1.1.206|South Africa|2020-08-21	0.0006739271	Africa
Africa|hCoV-19/South Africa/KRISP-K002630/2020|EPI ISL 535500|H.1|South Africa|2020-07-31	Africa|hCoV-19/South Africa/KRISP-K002789/2020|EPI ISL 529783|B.1.1.206|South Africa|2020-08-21	0.0004706025	Africa
Africa|hCoV-19/South Africa/KRISP-K002631/2020|EPI ISL 535501|H.1|South Africa|2020-08-02	Africa|hCoV-19/South Africa/KRISP-K002789/2020|EPI ISL 529783|B.1.1.206|South Africa|2020-08-21	0.0004705726	Africa
Africa|hCoV-19/South Africa/KRISP-K002632/2020|EPI ISL 535502|B.1.1.62|South Africa|2020-07-31	Africa|hCoV-19/South Africa/KRISP-K002789/2020|EPI ISL 529783|B.1.1.206|South Africa|2020-08-21	0.0005378297	Africa
Africa|hCoV-19/South Africa/KRISP-K002633/2020|EPI ISL 535503|B.1.1.206|South Africa|2020-08-03	Africa|hCoV-19/South Africa/KRISP-K002789/2020|EPI ISL 529783|B.1.1.206|South Africa|2020-08-21	0.0002352317	Africa
Africa|hCoV-19/South Africa/KRISP-K002634/2020|EPI ISL 535504|B.1.1.273|South Africa|2020-08-03	Africa|hCoV-19/South Africa/KRISP-K002789/2020|EPI ISL 529783|B.1.1.206|South Africa|2020-08-21	0.0005041832	Africa
Africa|hCoV-19/South Africa/KRISP-K002635/2020|EPI ISL 535505|B.1.1.40|South Africa|2020-08-04	Africa|hCoV-19/South Africa/KRISP-K002789/2020|EPI ISL 529783|B.1.1.206|South Africa|2020-08-21	0.0005041832	Africa
Africa|hCoV-19/South Africa/KRISP-K002636/2020|EPI ISL 535506|C.1|South Africa|2020-08-02	Africa|hCoV-19/South Africa/KRISP-K002789/2020|EPI ISL 529783|B.1.1.206|South Africa|2020-08-21	0.0006387394	Africa
Africa|hCoV-19/South Africa/KRISP-K002637/2020|EPI ISL 535507|B.1.1.206|South Africa|2020-08-02	Africa|hCoV-19/South Africa/KRISP-K002789/2020|EPI ISL 529783|B.1.1.206|South Africa|2020-08-21	0.0002701696	Africa
Africa|hCoV-19/South Africa/KRISP-K002638/2020|EPI ISL 535508|B.1.1.206|South Africa|2020-08-04	Africa|hCoV-19/South Africa/KRISP-K002789/2020|EPI ISL 529783|B.1.1.206|South Africa|2020-08-21	0.0001680085	Africa
Africa|hCoV-19/South Africa/KRISP-K002639/2020|EPI ISL 535509|B.1.1.34|South Africa|2020-08-03	Africa|hCoV-19/South Africa/KRISP-K002789/2020|EPI ISL 529783|B.1.1.206|South Africa|2020-08-21	0.0004369309	Africa
Africa|hCoV-19/South Africa/KRISP-K002640/2020|EPI ISL 535510|B.1.1.206|South Africa|2020-08-04	Africa|hCoV-19/South Africa/KRISP-K002789/2020|EPI ISL 529783|B.1.1.206|South Africa|2020-08-21	0.0002352215	Africa
Africa|hCoV-19/South Africa/KRISP-K002641/2020|EPI ISL 535511|B.1.1.34|South Africa|2020-08-02	Africa|hCoV-19/South Africa/KRISP-K002789/2020|EPI ISL 529783|B.1.1.206|South Africa|2020-08-21	0.0004705504	Africa
Africa|hCoV-19/South Africa/KRISP-K002642/2020|EPI ISL 535512|B.1.1.273|South Africa|2020-08-02	Africa|hCoV-19/South Africa/KRISP-K002789/2020|EPI ISL 529783|B.1.1.206|South Africa|2020-08-21	0.0005041613	Africa
Africa|hCoV-19/South Africa/KRISP-K002643/2020|EPI ISL 535513|B.1.1.206|South Africa|2020-08-01	Africa|hCoV-19/South Africa/KRISP-K002789/2020|EPI ISL 529783|B.1.1.206|South Africa|2020-08-21	0.0002688300	Africa
Africa|hCoV-19/South Africa/KRISP-K002644/2020|EPI ISL 535514|B.1.1.206|South Africa|2020-08-02	Africa|hCoV-19/South Africa/KRISP-K002789/2020|EPI ISL 529783|B.1.1.206|South Africa|2020-08-21	0.0002352372	Africa
Africa|hCoV-19/South Africa/KRISP-K002645/2020|EPI ISL 535515|H.1|South Africa|2020-08-01	Africa|hCoV-19/South Africa/KRISP-K002789/2020|EPI ISL 529783|B.1.1.206|South Africa|2020-08-21	0.0004033046	Africa
Africa|hCoV-19/South Africa/KRISP-K002646/2020|EPI ISL 535516|B.1.1.34|South Africa|2020-08-03	Africa|hCoV-19/South Africa/KRISP-K002789/2020|EPI ISL 529783|B.1.1.206|South Africa|2020-08-21	0.0004705709	Africa
Africa|hCoV-19/South Africa/KRISP-K002647/2020|EPI ISL 535517|B.1.1.206|South Africa|2020-08-04	Africa|hCoV-19/South Africa/KRISP-K002789/2020|EPI ISL 529783|B.1.1.206|South Africa|2020-08-21	0.0002800873	Africa
Africa|hCoV-19/South Africa/KRISP-K002648/2020|EPI ISL 535518|B.1.1.206|South Africa|2020-08-04	Africa|hCoV-19/South Africa/KRISP-K002789/2020|EPI ISL 529783|B.1.1.206|South Africa|2020-08-21	0.0002352214	Africa
Africa|hCoV-19/South Africa/KRISP-K002649/2020|EPI ISL 535519|B.1.1.34|South Africa|2020-08-02	Africa|hCoV-19/South Africa/KRISP-K002789/2020|EPI ISL 529783|B.1.1.206|South Africa|2020-08-21	0.0005041714	Africa
Africa|hCoV-19/South Africa/KRISP-K002650/2020|EPI ISL 535520|H.1|South Africa|2020-08-03	Africa|hCoV-19/South Africa/KRISP-K002789/2020|EPI ISL 529783|B.1.1.206|South Africa|2020-08-21	0.0005378659	Africa
Africa|hCoV-19/South Africa/KRISP-K002651/2020|EPI ISL 535521|B.1.1.206|South Africa|2020-08-04	Africa|hCoV-19/South Africa/KRISP-K002789/2020|EPI ISL 529783|B.1.1.206|South Africa|2020-08-21	0.0002423004	Africa
Africa|hCoV-19/South Africa/KRISP-K002653/2020|EPI ISL 535522|B.1.1|South Africa|2020-08-02	Africa|hCoV-19/South Africa/KRISP-K002789/2020|EPI ISL 529783|B.1.1.206|South Africa|2020-08-21	0.0003025445	Africa
Africa|hCoV-19/South Africa/KRISP-K002655/2020|EPI ISL 535523|C.9|South Africa|2020-08-03	Africa|hCoV-19/South Africa/KRISP-K002789/2020|EPI ISL 529783|B.1.1.206|South Africa|2020-08-21	0.0006050829	Africa
Africa|hCoV-19/South Africa/KRISP-K002657/2020|EPI ISL 535525|B.1.1.1|South Africa|2020-08-03	Africa|hCoV-19/South Africa/KRISP-K002789/2020|EPI ISL 529783|B.1.1.206|South Africa|2020-08-21	0.0004470470	Africa
Africa|hCoV-19/South Africa/KRISP-K002658/2020|EPI ISL 535526|B.1.1.56|South Africa|2020-08-03	Africa|hCoV-19/South Africa/KRISP-K002789/2020|EPI ISL 529783|B.1.1.206|South Africa|2020-08-21	0.0005041932	Africa
Africa|hCoV-19/South Africa/KRISP-K002659/2020|EPI ISL 535527|C.9|South Africa|2020-08-03	Africa|hCoV-19/South Africa/KRISP-K002789/2020|EPI ISL 529783|B.1.1.206|South Africa|2020-08-21	0.0005725274	Africa
Africa|hCoV-19/South Africa/KRISP-K002660/2020|EPI ISL 535528|B.1.1.316|South Africa|2020-08-03	Africa|hCoV-19/South Africa/KRISP-K002789/2020|EPI ISL 529783|B.1.1.206|South Africa|2020-08-21	0.0004497514	Africa
Africa|hCoV-19/South Africa/KRISP-K002661/2020|EPI ISL 535529|C.9|South Africa|2020-08-03	Africa|hCoV-19/South Africa/KRISP-K002789/2020|EPI ISL 529783|B.1.1.206|South Africa|2020-08-21	0.0006387267	Africa
Africa|hCoV-19/South Africa/KRISP-K002664/2020|EPI ISL 535530|B.1.5|South Africa|2020-08-02	Africa|hCoV-19/South Africa/KRISP-K002789/2020|EPI ISL 529783|B.1.1.206|South Africa|2020-08-21	0.0005752141	Africa
Africa|hCoV-19/South Africa/KRISP-K002665/2020|EPI ISL 535531|C.1|South Africa|2020-08-03	Africa|hCoV-19/South Africa/KRISP-K002789/2020|EPI ISL 529783|B.1.1.206|South Africa|2020-08-21	0.0005378301	Africa
Africa|hCoV-19/South Africa/KRISP-K002666/2020|EPI ISL 535532|B.1.1.206|South Africa|2020-08-01	Africa|hCoV-19/South Africa/KRISP-K002789/2020|EPI ISL 529783|B.1.1.206|South Africa|2020-08-21	0.0002352317	Africa
Africa|hCoV-19/South Africa/KRISP-K002667/2020|EPI ISL 535533|B.1.1|South Africa|2020-08-04	Africa|hCoV-19/South Africa/KRISP-K002789/2020|EPI ISL 529783|B.1.1.206|South Africa|2020-08-21	0.0003362803	Africa
Africa|hCoV-19/South Africa/KRISP-K002669/2020|EPI ISL 535535|B.1.1.206|South Africa|2020-08-03	Africa|hCoV-19/South Africa/KRISP-K002789/2020|EPI ISL 529783|B.1.1.206|South Africa|2020-08-21	0.0002462428	Africa
Africa|hCoV-19/South Africa/KRISP-K002670/2020|EPI ISL 535536|B.1.1.206|South Africa|2020-08-02	Africa|hCoV-19/South Africa/KRISP-K002789/2020|EPI ISL 529783|B.1.1.206|South Africa|2020-08-21	0.0004369501	Africa
Africa|hCoV-19/South Africa/KRISP-K002671/2020|EPI ISL 535537|B.1|South Africa|2020-08-02	Africa|hCoV-19/South Africa/KRISP-K002789/2020|EPI ISL 529783|B.1.1.206|South Africa|2020-08-21	0.0006051521	Africa
Africa|hCoV-19/South Africa/KRISP-K002672/2020|EPI ISL 535538|B.1.1.206|South Africa|2020-08-03	Africa|hCoV-19/South Africa/KRISP-K002789/2020|EPI ISL 529783|B.1.1.206|South Africa|2020-08-21	0.0003178821	Africa
Africa|hCoV-19/South Africa/KRISP-K002673/2020|EPI ISL 535539|B.1.1.254|South Africa|2020-08-01	Africa|hCoV-19/South Africa/KRISP-K002789/2020|EPI ISL 529783|B.1.1.206|South Africa|2020-08-21	0.0004369410	Africa
Africa|hCoV-19/South Africa/KRISP-K002675/2020|EPI ISL 535540|C.9|South Africa|2020-08-03	Africa|hCoV-19/South Africa/KRISP-K002789/2020|EPI ISL 529783|B.1.1.206|South Africa|2020-08-21	0.0006399095	Africa
Africa|hCoV-19/South Africa/KRISP-K002676/2020|EPI ISL 535541|C.1|South Africa|2020-08-02	Africa|hCoV-19/South Africa/KRISP-K002789/2020|EPI ISL 529783|B.1.1.206|South Africa|2020-08-21	0.0006050565	Africa
Africa|hCoV-19/South Africa/KRISP-K002678/2020|EPI ISL 535542|B.1.1.254|South Africa|2020-08-03	Africa|hCoV-19/South Africa/KRISP-K002789/2020|EPI ISL 529783|B.1.1.206|South Africa|2020-08-21	0.0004705632	Africa
Africa|hCoV-19/South Africa/KRISP-K002679/2020|EPI ISL 535543|B.1.1.273|South Africa|2020-08-02	Africa|hCoV-19/South Africa/KRISP-K002789/2020|EPI ISL 529783|B.1.1.206|South Africa|2020-08-21	0.0006050972	Africa
Africa|hCoV-19/South Africa/KRISP-K002680/2020|EPI ISL 535544|B.1.1|South Africa|2020-08-03	Africa|hCoV-19/South Africa/KRISP-K002789/2020|EPI ISL 529783|B.1.1.206|South Africa|2020-08-21	0.0007060960	Africa
Africa|hCoV-19/South Africa/KRISP-K002681/2020|EPI ISL 535545|B.1.1.254|South Africa|2020-08-01	Africa|hCoV-19/South Africa/KRISP-K002789/2020|EPI ISL 529783|B.1.1.206|South Africa|2020-08-21	0.0005378532	Africa
Africa|hCoV-19/South Africa/KRISP-K002682/2020|EPI ISL 535546|B.1.1.206|South Africa|2020-08-01	Africa|hCoV-19/South Africa/KRISP-K002789/2020|EPI ISL 529783|B.1.1.206|South Africa|2020-08-21	0.0003024530	Africa
Africa|hCoV-19/South Africa/KRISP-K002685/2020|EPI ISL 535548|B.1.1|South Africa|2020-08-02	Africa|hCoV-19/South Africa/KRISP-K002789/2020|EPI ISL 529783|B.1.1.206|South Africa|2020-08-21	0.0003054144	Africa
Africa|hCoV-19/South Africa/KRISP-K002686/2020|EPI ISL 535549|B.1.1.273|South Africa|2020-08-04	Africa|hCoV-19/South Africa/KRISP-K002789/2020|EPI ISL 529783|B.1.1.206|South Africa|2020-08-21	0.0004084924	Africa
Africa|hCoV-19/South Africa/KRISP-K002687/2020|EPI ISL 535550|B.1.1|South Africa|2020-08-03	Africa|hCoV-19/South Africa/KRISP-K002789/2020|EPI ISL 529783|B.1.1.206|South Africa|2020-08-21	0.0002729311	Africa
Africa|hCoV-19/South Africa/KRISP-K002688/2020|EPI ISL 535551|B.1.1|South Africa|2020-08-03	Africa|hCoV-19/South Africa/KRISP-K002789/2020|EPI ISL 529783|B.1.1.206|South Africa|2020-08-21	0.0004706773	Africa
Africa|hCoV-19/South Africa/KRISP-K002690/2020|EPI ISL 535552|B.1.1.273|South Africa|2020-07-27	Africa|hCoV-19/South Africa/KRISP-K002789/2020|EPI ISL 529783|B.1.1.206|South Africa|2020-08-21	0.0007060036	Africa
Africa|hCoV-19/South Africa/KRISP-K002691/2020|EPI ISL 535553|B.1.1.206|South Africa|2020-07-27	Africa|hCoV-19/South Africa/KRISP-K002789/2020|EPI ISL 529783|B.1.1.206|South Africa|2020-08-21	0.0002352372	Africa
Africa|hCoV-19/South Africa/KRISP-K002692/2020|EPI ISL 535554|B.1.1.206|South Africa|2020-07-27	Africa|hCoV-19/South Africa/KRISP-K002789/2020|EPI ISL 529783|B.1.1.206|South Africa|2020-08-21	0.0003024530	Africa
Africa|hCoV-19/South Africa/KRISP-K002693/2020|EPI ISL 535555|C.2|South Africa|2020-07-27	Africa|hCoV-19/South Africa/KRISP-K002789/2020|EPI ISL 529783|B.1.1.206|South Africa|2020-08-21	0.0005041833	Africa
Africa|hCoV-19/South Africa/KRISP-K002694/2020|EPI ISL 535556|B.1.1.273|South Africa|2020-07-27	Africa|hCoV-19/South Africa/KRISP-K002789/2020|EPI ISL 529783|B.1.1.206|South Africa|2020-08-21	0.0004705410	Africa
Africa|hCoV-19/South Africa/KRISP-K002696/2020|EPI ISL 535557|B.1.1|South Africa|2020-07-27	Africa|hCoV-19/South Africa/KRISP-K002789/2020|EPI ISL 529783|B.1.1.206|South Africa|2020-08-21	0.0004705410	Africa
Africa|hCoV-19/South Africa/KRISP-K002697/2020|EPI ISL 535558|B.1.1|South Africa|2020-07-27	Africa|hCoV-19/South Africa/KRISP-K002789/2020|EPI ISL 529783|B.1.1.206|South Africa|2020-08-21	0.0004369118	Africa
Africa|hCoV-19/South Africa/KRISP-K002698/2020|EPI ISL 535559|B.1.1.206|South Africa|2020-07-30	Africa|hCoV-19/South Africa/KRISP-K002789/2020|EPI ISL 529783|B.1.1.206|South Africa|2020-08-21	0.0004705615	Africa
Africa|hCoV-19/South Africa/KRISP-K002699/2020|EPI ISL 535560|C.1|South Africa|2020-07-30	Africa|hCoV-19/South Africa/KRISP-K002789/2020|EPI ISL 529783|B.1.1.206|South Africa|2020-08-21	0.0005402628	Africa
Africa|hCoV-19/South Africa/KRISP-K002700/2020|EPI ISL 535561|B.1.1.206|South Africa|2020-07-30	Africa|hCoV-19/South Africa/KRISP-K002789/2020|EPI ISL 529783|B.1.1.206|South Africa|2020-08-21	0.0003724402	Africa
Africa|hCoV-19/South Africa/KRISP-K002702/2020|EPI ISL 535562|B.1.1.273|South Africa|2020-07-30	Africa|hCoV-19/South Africa/KRISP-K002789/2020|EPI ISL 529783|B.1.1.206|South Africa|2020-08-21	0.0004705614	Africa
Africa|hCoV-19/South Africa/KRISP-K002703/2020|EPI ISL 535563|B.1.1.273|South Africa|2020-07-30	Africa|hCoV-19/South Africa/KRISP-K002789/2020|EPI ISL 529783|B.1.1.206|South Africa|2020-08-21	0.0005714577	Africa
Africa|hCoV-19/South Africa/KRISP-K002704/2020|EPI ISL 535564|H.1|South Africa|2020-07-30	Africa|hCoV-19/South Africa/KRISP-K002789/2020|EPI ISL 529783|B.1.1.206|South Africa|2020-08-21	0.0004033222	Africa
Africa|hCoV-19/South Africa/KRISP-K002706/2020|EPI ISL 535565|B.1.1|South Africa|2020-07-30	Africa|hCoV-19/South Africa/KRISP-K002789/2020|EPI ISL 529783|B.1.1.206|South Africa|2020-08-21	0.0004705299	Africa
Africa|hCoV-19/South Africa/KRISP-K002707/2020|EPI ISL 535566|B.1.1.206|South Africa|2020-07-30	Africa|hCoV-19/South Africa/KRISP-K002789/2020|EPI ISL 529783|B.1.1.206|South Africa|2020-08-21	0.0002352215	Africa
Africa|hCoV-19/South Africa/KRISP-K002708/2020|EPI ISL 535567|C.1|South Africa|2020-07-30	Africa|hCoV-19/South Africa/KRISP-K002789/2020|EPI ISL 529783|B.1.1.206|South Africa|2020-08-21	0.0007060343	Africa
Africa|hCoV-19/South Africa/KRISP-K002709/2020|EPI ISL 535568|H.1|South Africa|2020-07-30	Africa|hCoV-19/South Africa/KRISP-K002789/2020|EPI ISL 529783|B.1.1.206|South Africa|2020-08-21	0.0004369602	Africa
Africa|hCoV-19/South Africa/KRISP-K002710/2020|EPI ISL 535569|B.1.1.99|South Africa|2020-07-30	Africa|hCoV-19/South Africa/KRISP-K002789/2020|EPI ISL 529783|B.1.1.206|South Africa|2020-08-21	0.0004705615	Africa
Africa|hCoV-19/South Africa/KRISP-K002711/2020|EPI ISL 535570|B.1.1.273|South Africa|2020-07-30	Africa|hCoV-19/South Africa/KRISP-K002789/2020|EPI ISL 529783|B.1.1.206|South Africa|2020-08-21	0.0006050708	Africa
Africa|hCoV-19/South Africa/KRISP-K002712/2020|EPI ISL 535571|B.1.1.84|South Africa|2020-07-30	Africa|hCoV-19/South Africa/KRISP-K002789/2020|EPI ISL 529783|B.1.1.206|South Africa|2020-08-21	0.0004032951	Africa
Africa|hCoV-19/South Africa/KRISP-K002715/2020|EPI ISL 535572|B.1.1|South Africa|2020-07-30	Africa|hCoV-19/South Africa/KRISP-K002789/2020|EPI ISL 529783|B.1.1.206|South Africa|2020-08-21	0.0005714308	Africa
Africa|hCoV-19/South Africa/KRISP-K002717/2020|EPI ISL 529720|B.1.1.64|South Africa|2020-08-14	Africa|hCoV-19/South Africa/KRISP-K002789/2020|EPI ISL 529783|B.1.1.206|South Africa|2020-08-21	0.0004369412	Africa
Africa|hCoV-19/South Africa/KRISP-K002720/2020|EPI ISL 529721|C.1|South Africa|2020-08-16	Africa|hCoV-19/South Africa/KRISP-K002789/2020|EPI ISL 529783|B.1.1.206|South Africa|2020-08-21	0.0006387138	Africa
Africa|hCoV-19/South Africa/KRISP-K002721/2020|EPI ISL 529722|B.1.1.1|South Africa|2020-08-14	Africa|hCoV-19/South Africa/KRISP-K002789/2020|EPI ISL 529783|B.1.1.206|South Africa|2020-08-21	0.0004423972	Africa
Africa|hCoV-19/South Africa/KRISP-K002722/2020|EPI ISL 529723|C.1|South Africa|2020-08-15	Africa|hCoV-19/South Africa/KRISP-K002789/2020|EPI ISL 529783|B.1.1.206|South Africa|2020-08-21	0.0006386988	Africa
Africa|hCoV-19/South Africa/KRISP-K002724/2020|EPI ISL 529724|B.1|South Africa|2020-08-12	Africa|hCoV-19/South Africa/KRISP-K002789/2020|EPI ISL 529783|B.1.1.206|South Africa|2020-08-21	0.0007397546	Africa
Africa|hCoV-19/South Africa/KRISP-K002726/2020|EPI ISL 529725|B.1.1|South Africa|2020-08-14	Africa|hCoV-19/South Africa/KRISP-K002789/2020|EPI ISL 529783|B.1.1.206|South Africa|2020-08-21	0.0003492714	Africa
Africa|hCoV-19/South Africa/KRISP-K002727/2020|EPI ISL 529726|B.1.1.206|South Africa|2020-08-14	Africa|hCoV-19/South Africa/KRISP-K002789/2020|EPI ISL 529783|B.1.1.206|South Africa|2020-08-21	0.0002688361	Africa
Africa|hCoV-19/South Africa/KRISP-K002729/2020|EPI ISL 529728|B.1.1.206|South Africa|2020-08-14	Africa|hCoV-19/South Africa/KRISP-K002789/2020|EPI ISL 529783|B.1.1.206|South Africa|2020-08-21	0.0003360803	Africa
Africa|hCoV-19/South Africa/KRISP-K002731/2020|EPI ISL 529729|B.1.1.273|South Africa|2020-08-16	Africa|hCoV-19/South Africa/KRISP-K002789/2020|EPI ISL 529783|B.1.1.206|South Africa|2020-08-21	0.0005041732	Africa
Africa|hCoV-19/South Africa/KRISP-K002732/2020|EPI ISL 529730|B.1.1.34|South Africa|2020-08-15	Africa|hCoV-19/South Africa/KRISP-K002789/2020|EPI ISL 529783|B.1.1.206|South Africa|2020-08-21	0.0004369309	Africa
Africa|hCoV-19/South Africa/KRISP-K002733/2020|EPI ISL 529731|B.1.5|South Africa|2020-08-16	Africa|hCoV-19/South Africa/KRISP-K002789/2020|EPI ISL 529783|B.1.1.206|South Africa|2020-08-21	0.0006387695	Africa
Africa|hCoV-19/South Africa/KRISP-K002734/2020|EPI ISL 529732|B.1.1.117|South Africa|2020-08-16	Africa|hCoV-19/South Africa/KRISP-K002789/2020|EPI ISL 529783|B.1.1.206|South Africa|2020-08-21	0.0004705504	Africa
Africa|hCoV-19/South Africa/KRISP-K002735/2020|EPI ISL 529733|B.1.1.34|South Africa|2020-08-16	Africa|hCoV-19/South Africa/KRISP-K002789/2020|EPI ISL 529783|B.1.1.206|South Africa|2020-08-21	0.0004369309	Africa
Africa|hCoV-19/South Africa/KRISP-K002736/2020|EPI ISL 529734|B.1.1.273|South Africa|2020-08-15	Africa|hCoV-19/South Africa/KRISP-K002789/2020|EPI ISL 529783|B.1.1.206|South Africa|2020-08-21	0.0005041732	Africa
Africa|hCoV-19/South Africa/KRISP-K002737/2020|EPI ISL 529735|B.1.1.206|South Africa|2020-08-14	Africa|hCoV-19/South Africa/KRISP-K002789/2020|EPI ISL 529783|B.1.1.206|South Africa|2020-08-21	0.0003360669	Africa
Africa|hCoV-19/South Africa/KRISP-K002738/2020|EPI ISL 529736|B.1.1.99|South Africa|2020-08-14	Africa|hCoV-19/South Africa/KRISP-K002789/2020|EPI ISL 529783|B.1.1.206|South Africa|2020-08-21	0.0004369499	Africa
Africa|hCoV-19/South Africa/KRISP-K002739/2020|EPI ISL 529737|B.1.1.34|South Africa|2020-08-13	Africa|hCoV-19/South Africa/KRISP-K002789/2020|EPI ISL 529783|B.1.1.206|South Africa|2020-08-21	0.0005377936	Africa
Africa|hCoV-19/South Africa/KRISP-K002740/2020|EPI ISL 529738|B.1.1.273|South Africa|2020-08-14	Africa|hCoV-19/South Africa/KRISP-K002789/2020|EPI ISL 529783|B.1.1.206|South Africa|2020-08-21	0.0004054065	Africa
Africa|hCoV-19/South Africa/KRISP-K002741/2020|EPI ISL 529739|B.1.1.273|South Africa|2020-08-15	Africa|hCoV-19/South Africa/KRISP-K002789/2020|EPI ISL 529783|B.1.1.206|South Africa|2020-08-21	0.0005378063	Africa
Africa|hCoV-19/South Africa/KRISP-K002744/2020|EPI ISL 529740|B.1.1.206|South Africa|2020-08-15	Africa|hCoV-19/South Africa/KRISP-K002789/2020|EPI ISL 529783|B.1.1.206|South Africa|2020-08-21	0.0004369412	Africa
Africa|hCoV-19/South Africa/KRISP-K002745/2020|EPI ISL 529741|B.1.1.1|South Africa|2020-08-15	Africa|hCoV-19/South Africa/KRISP-K002789/2020|EPI ISL 529783|B.1.1.206|South Africa|2020-08-21	0.0004708258	Africa
Africa|hCoV-19/South Africa/KRISP-K002746/2020|EPI ISL 529742|C.1|South Africa|2020-08-13	Africa|hCoV-19/South Africa/KRISP-K002789/2020|EPI ISL 529783|B.1.1.206|South Africa|2020-08-21	0.0006387266	Africa
Africa|hCoV-19/South Africa/KRISP-K002747/2020|EPI ISL 529743|C.1|South Africa|2020-08-15	Africa|hCoV-19/South Africa/KRISP-K002789/2020|EPI ISL 529783|B.1.1.206|South Africa|2020-08-21	0.0006387115	Africa
Africa|hCoV-19/South Africa/KRISP-K002748/2020|EPI ISL 529744|C.1|South Africa|2020-08-15	Africa|hCoV-19/South Africa/KRISP-K002789/2020|EPI ISL 529783|B.1.1.206|South Africa|2020-08-21	0.0006050829	Africa
Africa|hCoV-19/South Africa/KRISP-K002749/2020|EPI ISL 529745|B.1.1.273|South Africa|2020-08-16	Africa|hCoV-19/South Africa/KRISP-K002789/2020|EPI ISL 529783|B.1.1.206|South Africa|2020-08-21	0.0006060342	Africa
Africa|hCoV-19/South Africa/KRISP-K002750/2020|EPI ISL 529746|B.1.1.273|South Africa|2020-08-16	Africa|hCoV-19/South Africa/KRISP-K002789/2020|EPI ISL 529783|B.1.1.206|South Africa|2020-08-21	0.0004065187	Africa
Africa|hCoV-19/South Africa/KRISP-K002751/2020|EPI ISL 529747|H.1|South Africa|2020-08-14	Africa|hCoV-19/South Africa/KRISP-K002789/2020|EPI ISL 529783|B.1.1.206|South Africa|2020-08-21	0.0004033140	Africa
Africa|hCoV-19/South Africa/KRISP-K002752/2020|EPI ISL 529748|B.1.140|South Africa|2020-08-17	Africa|hCoV-19/South Africa/KRISP-K002789/2020|EPI ISL 529783|B.1.1.206|South Africa|2020-08-21	0.0006724184	Africa
Africa|hCoV-19/South Africa/KRISP-K002753/2020|EPI ISL 529749|H.1|South Africa|2020-08-15	Africa|hCoV-19/South Africa/KRISP-K002789/2020|EPI ISL 529783|B.1.1.206|South Africa|2020-08-21	0.0005714692	Africa
Africa|hCoV-19/South Africa/KRISP-K002754/2020|EPI ISL 529750|H.1|South Africa|2020-08-16	Africa|hCoV-19/South Africa/KRISP-K002789/2020|EPI ISL 529783|B.1.1.206|South Africa|2020-08-21	0.0005714557	Africa
Africa|hCoV-19/South Africa/KRISP-K002755/2020|EPI ISL 529751|B.1.1|South Africa|2020-08-12	Africa|hCoV-19/South Africa/KRISP-K002789/2020|EPI ISL 529783|B.1.1.206|South Africa|2020-08-21	0.0003024530	Africa
Africa|hCoV-19/South Africa/KRISP-K002756/2020|EPI ISL 529752|B.1|South Africa|2020-08-14	Africa|hCoV-19/South Africa/KRISP-K002789/2020|EPI ISL 529783|B.1.1.206|South Africa|2020-08-21	0.0006724342	Africa
Africa|hCoV-19/South Africa/KRISP-K002758/2020|EPI ISL 529754|B.1.1|South Africa|2020-08-12	Africa|hCoV-19/South Africa/KRISP-K002789/2020|EPI ISL 529783|B.1.1.206|South Africa|2020-08-21	0.0003775280	Africa
Africa|hCoV-19/South Africa/KRISP-K002759/2020|EPI ISL 529755|B.1.1.34|South Africa|2020-08-15	Africa|hCoV-19/South Africa/KRISP-K002789/2020|EPI ISL 529783|B.1.1.206|South Africa|2020-08-21	0.0005378297	Africa
Africa|hCoV-19/South Africa/KRISP-K002760/2020|EPI ISL 529756|H.1|South Africa|2020-08-16	Africa|hCoV-19/South Africa/KRISP-K002789/2020|EPI ISL 529783|B.1.1.206|South Africa|2020-08-21	0.0004033222	Africa
Africa|hCoV-19/South Africa/KRISP-K002761/2020|EPI ISL 529757|B.1.1.56|South Africa|2020-08-15	Africa|hCoV-19/South Africa/KRISP-K002789/2020|EPI ISL 529783|B.1.1.206|South Africa|2020-08-21	0.0006723708	Africa
Africa|hCoV-19/South Africa/KRISP-K002762/2020|EPI ISL 529758|C.1|South Africa|2020-08-15	Africa|hCoV-19/South Africa/KRISP-K002789/2020|EPI ISL 529783|B.1.1.206|South Africa|2020-08-21	0.0006723122	Africa
Africa|hCoV-19/South Africa/KRISP-K002763/2020|EPI ISL 529759|H.1|South Africa|2020-08-16	Africa|hCoV-19/South Africa/KRISP-K002789/2020|EPI ISL 529783|B.1.1.206|South Africa|2020-08-21	0.0004033221	Africa
Africa|hCoV-19/South Africa/KRISP-K002764/2020|EPI ISL 529760|B.1.1.206|South Africa|2020-08-12	Africa|hCoV-19/South Africa/KRISP-K002789/2020|EPI ISL 529783|B.1.1.206|South Africa|2020-08-21	0.0005042070	Africa
Africa|hCoV-19/South Africa/KRISP-K002766/2020|EPI ISL 529762|B.1|South Africa|2020-08-12	Africa|hCoV-19/South Africa/KRISP-K002789/2020|EPI ISL 529783|B.1.1.206|South Africa|2020-08-21	0.0006401250	Africa
Africa|hCoV-19/South Africa/KRISP-K002768/2020|EPI ISL 529763|C.9|South Africa|2020-08-21	Africa|hCoV-19/South Africa/KRISP-K002789/2020|EPI ISL 529783|B.1.1.206|South Africa|2020-08-21	0.0006387115	Africa
Africa|hCoV-19/South Africa/KRISP-K002769/2020|EPI ISL 529764|B.1.1.206|South Africa|2020-08-21	Africa|hCoV-19/South Africa/KRISP-K002789/2020|EPI ISL 529783|B.1.1.206|South Africa|2020-08-21	0.0003024661	Africa
Africa|hCoV-19/South Africa/KRISP-K002770/2020|EPI ISL 529765|C.9|South Africa|2020-08-21	Africa|hCoV-19/South Africa/KRISP-K002789/2020|EPI ISL 529783|B.1.1.206|South Africa|2020-08-21	0.0005714308	Africa
Africa|hCoV-19/South Africa/KRISP-K002771/2020|EPI ISL 529766|H.1|South Africa|2020-08-21	Africa|hCoV-19/South Africa/KRISP-K002789/2020|EPI ISL 529783|B.1.1.206|South Africa|2020-08-21	0.0006051236	Africa
Africa|hCoV-19/South Africa/KRISP-K002772/2020|EPI ISL 529767|B.1.1.206|South Africa|2020-08-21	Africa|hCoV-19/South Africa/KRISP-K002789/2020|EPI ISL 529783|B.1.1.206|South Africa|2020-08-21	0.0003361096	Africa
Africa|hCoV-19/South Africa/KRISP-K002773/2020|EPI ISL 529768|B.1.1.1|South Africa|2020-08-21	Africa|hCoV-19/South Africa/KRISP-K002789/2020|EPI ISL 529783|B.1.1.206|South Africa|2020-08-21	0.0005805223	Africa
Africa|hCoV-19/South Africa/KRISP-K002774/2020|EPI ISL 529769|B.1.1.206|South Africa|2020-08-21	Africa|hCoV-19/South Africa/KRISP-K002789/2020|EPI ISL 529783|B.1.1.206|South Africa|2020-08-21	0.0002688416	Africa
Africa|hCoV-19/South Africa/KRISP-K002775/2020|EPI ISL 529770|B.1.1|South Africa|2020-08-21	Africa|hCoV-19/South Africa/KRISP-K002789/2020|EPI ISL 529783|B.1.1.206|South Africa|2020-08-21	0.0004705914	Africa
Africa|hCoV-19/South Africa/KRISP-K002776/2020|EPI ISL 529771|C.1|South Africa|2020-08-21	Africa|hCoV-19/South Africa/KRISP-K002789/2020|EPI ISL 529783|B.1.1.206|South Africa|2020-08-21	0.0007060511	Africa
Africa|hCoV-19/South Africa/KRISP-K002777/2020|EPI ISL 529772|C.1|South Africa|2020-08-21	Africa|hCoV-19/South Africa/KRISP-K002789/2020|EPI ISL 529783|B.1.1.206|South Africa|2020-08-21	0.0007060203	Africa
Africa|hCoV-19/South Africa/KRISP-K002780/2020|EPI ISL 529774|B.1.1.273|South Africa|2020-08-20	Africa|hCoV-19/South Africa/KRISP-K002789/2020|EPI ISL 529783|B.1.1.206|South Africa|2020-08-21	0.0005378425	Africa
Africa|hCoV-19/South Africa/KRISP-K002781/2020|EPI ISL 529775|B.1.1.206|South Africa|2020-08-21	Africa|hCoV-19/South Africa/KRISP-K002789/2020|EPI ISL 529783|B.1.1.206|South Africa|2020-08-21	0.0001680085	Africa
Africa|hCoV-19/South Africa/KRISP-K002782/2020|EPI ISL 529776|B.1.1.206|South Africa|2020-08-20	Africa|hCoV-19/South Africa/KRISP-K002789/2020|EPI ISL 529783|B.1.1.206|South Africa|2020-08-21	0.0003024530	Africa
Africa|hCoV-19/South Africa/KRISP-K002783/2020|EPI ISL 529777|B.1.1.206|South Africa|2020-08-20	Africa|hCoV-19/South Africa/KRISP-K002789/2020|EPI ISL 529783|B.1.1.206|South Africa|2020-08-21	0.0004033046	Africa
Africa|hCoV-19/South Africa/KRISP-K002784/2020|EPI ISL 529778|B.1.1.206|South Africa|2020-08-24	Africa|hCoV-19/South Africa/KRISP-K002789/2020|EPI ISL 529783|B.1.1.206|South Africa|2020-08-21	0.0001680046	Africa
Africa|hCoV-19/South Africa/KRISP-K002785/2020|EPI ISL 529779|B.1.1|South Africa|2020-08-24	Africa|hCoV-19/South Africa/KRISP-K002789/2020|EPI ISL 529783|B.1.1.206|South Africa|2020-08-21	0.0004033126	Africa
Africa|hCoV-19/South Africa/KRISP-K002786/2020|EPI ISL 529780|B.1.1.206|South Africa|2020-08-23	Africa|hCoV-19/South Africa/KRISP-K002789/2020|EPI ISL 529783|B.1.1.206|South Africa|2020-08-21	0.0002688417	Africa
Africa|hCoV-19/South Africa/KRISP-K002787/2020|EPI ISL 529781|B.1.1.1|South Africa|2020-08-23	Africa|hCoV-19/South Africa/KRISP-K002789/2020|EPI ISL 529783|B.1.1.206|South Africa|2020-08-21	0.0004854392	Africa
Africa|hCoV-19/South Africa/KRISP-K002788/2020|EPI ISL 529782|C.1|South Africa|2020-08-24	Africa|hCoV-19/South Africa/KRISP-K002789/2020|EPI ISL 529783|B.1.1.206|South Africa|2020-08-21	0.0005378189	Africa
Africa|hCoV-19/Algeria/G0638 2264/2020|EPI ISL 418241|B.1|Algeria|2020-03-02	Africa|hCoV-19/South Africa/KRISP-K002790/2020|EPI ISL 529784|H.1|South Africa|2020-08-23	0.0005726160	Africa
Africa|hCoV-19/Algeria/G0640 2265/2020|EPI ISL 418242|B.1|Algeria|2020-03-08	Africa|hCoV-19/South Africa/KRISP-K002790/2020|EPI ISL 529784|H.1|South Africa|2020-08-23	0.0004706341	Africa
Africa|hCoV-19/Algeria/G0860 2262/2020|EPI ISL 420037|B.1|Algeria|2020-03-02	Africa|hCoV-19/South Africa/KRISP-K002790/2020|EPI ISL 529784|H.1|South Africa|2020-08-23	0.0004706341	Africa
Africa|hCoV-19/Benin/1022/2020|EPI ISL 476826|B.1|Benin|2020-03-25	Africa|hCoV-19/South Africa/KRISP-K002790/2020|EPI ISL 529784|H.1|South Africa|2020-08-23	0.0004370483	Africa
Africa|hCoV-19/Benin/1092/2020|EPI ISL 476827|B.1|Benin|2020-03-27	Africa|hCoV-19/South Africa/KRISP-K002790/2020|EPI ISL 529784|H.1|South Africa|2020-08-23	0.0005044746	Africa
Africa|hCoV-19/Benin/1408/2020|EPI ISL 476825|B.1.356|Benin|2020-04-04	Africa|hCoV-19/South Africa/KRISP-K002790/2020|EPI ISL 529784|H.1|South Africa|2020-08-23	0.0004706657	Africa
Africa|hCoV-19/Benin/1409/2020|EPI ISL 476828|B.1|Benin|2020-04-06	Africa|hCoV-19/South Africa/KRISP-K002790/2020|EPI ISL 529784|H.1|South Africa|2020-08-23	0.0005079023	Africa
Africa|hCoV-19/Benin/1950/2020|EPI ISL 476830|A|Benin|2020-04-15	Africa|hCoV-19/South Africa/KRISP-K002790/2020|EPI ISL 529784|H.1|South Africa|2020-08-23	0.0006726060	Africa
Africa|hCoV-19/Benin/197/2020|EPI ISL 476822|B.1.178|Benin|2020-03-15	Africa|hCoV-19/South Africa/KRISP-K002790/2020|EPI ISL 529784|H.1|South Africa|2020-08-23	0.0004370967	Africa
Africa|hCoV-19/Benin/2012/2020|EPI ISL 476831|A|Benin|2020-04-15	Africa|hCoV-19/South Africa/KRISP-K002790/2020|EPI ISL 529784|H.1|South Africa|2020-08-23	0.0007061485	Africa
Africa|hCoV-19/Benin/260/2020|EPI ISL 476823|B.1.292|Benin|2020-03-17	Africa|hCoV-19/South Africa/KRISP-K002790/2020|EPI ISL 529784|H.1|South Africa|2020-08-23	0.0005379362	Africa
Africa|hCoV-19/Benin/314/2020|EPI ISL 476834|B.1.5|Benin|2020-03-17	Africa|hCoV-19/South Africa/KRISP-K002790/2020|EPI ISL 529784|H.1|South Africa|2020-08-23	0.0005409568	Africa
Africa|hCoV-19/Benin/461/2020|EPI ISL 476833|A|Benin|2020-03-17	Africa|hCoV-19/South Africa/KRISP-K002790/2020|EPI ISL 529784|H.1|South Africa|2020-08-23	0.0006724797	Africa
Africa|hCoV-19/Benin/501/2020|EPI ISL 476824|B.1.356|Benin|2020-03-17	Africa|hCoV-19/South Africa/KRISP-K002790/2020|EPI ISL 529784|H.1|South Africa|2020-08-23	0.0004706341	Africa
Africa|hCoV-19/Benin/843/2020|EPI ISL 476829|A|Benin|2020-03-19	Africa|hCoV-19/South Africa/KRISP-K002790/2020|EPI ISL 529784|H.1|South Africa|2020-08-23	0.0006052884	Africa
Africa|hCoV-19/Botswana/BOT0455/2020|EPI ISL 560386|B.1|Botswana|2020-03-28	Africa|hCoV-19/South Africa/KRISP-K002790/2020|EPI ISL 529784|H.1|South Africa|2020-08-23	0.0004033844	Africa
Africa|hCoV-19/Botswana/BOT2254/2020|EPI ISL 560390|B.1.1|Botswana|2020-04-08	Africa|hCoV-19/South Africa/KRISP-K002790/2020|EPI ISL 529784|H.1|South Africa|2020-08-23	0.0002394766	Africa
Africa|hCoV-19/Botswana/BOT2283/2020|EPI ISL 560385|B.1|Botswana|2020-04-07	Africa|hCoV-19/South Africa/KRISP-K002790/2020|EPI ISL 529784|H.1|South Africa|2020-08-23	0.0004884751	Africa
Africa|hCoV-19/Botswana/BOT2624/2020|EPI ISL 560387|B.1.1|Botswana|2020-04-05	Africa|hCoV-19/South Africa/KRISP-K002790/2020|EPI ISL 529784|H.1|South Africa|2020-08-23	0.0002441787	Africa
Africa|hCoV-19/Botswana/BOT4161/2020|EPI ISL 560388|B.1.1.220|Botswana|2020-04-16	Africa|hCoV-19/South Africa/KRISP-K002790/2020|EPI ISL 529784|H.1|South Africa|2020-08-23	0.0003110820	Africa
Africa|hCoV-19/DRC/04186/2020|EPI ISL 471411|A|Democratic Republic of the Congo|2020-04-25	Africa|hCoV-19/South Africa/KRISP-K002790/2020|EPI ISL 529784|H.1|South Africa|2020-08-23	0.0006724790	Africa
Africa|hCoV-19/DRC/04188/2020|EPI ISL 471413|A|Democratic Republic of the Congo|2020-04-25	Africa|hCoV-19/South Africa/KRISP-K002790/2020|EPI ISL 529784|H.1|South Africa|2020-08-23	0.0007282066	Africa
Africa|hCoV-19/DRC/10041/2020|EPI ISL 527543|B.1.1.275|Democratic Republic of the Congo|2020-05-22	Africa|hCoV-19/South Africa/KRISP-K002790/2020|EPI ISL 529784|H.1|South Africa|2020-08-23	0.0003410841	Africa
Africa|hCoV-19/DRC/10057/2020|EPI ISL 527538|B.1.1.275|Democratic Republic of the Congo|2020-05-22	Africa|hCoV-19/South Africa/KRISP-K002790/2020|EPI ISL 529784|H.1|South Africa|2020-08-23	0.0004579664	Africa
Africa|hCoV-19/DRC/10061/2020|EPI ISL 527521|B.1.1.275|Democratic Republic of the Congo|2020-05-22	Africa|hCoV-19/South Africa/KRISP-K002790/2020|EPI ISL 529784|H.1|South Africa|2020-08-23	0.0003127031	Africa
Africa|hCoV-19/DRC/10070/2020|EPI ISL 527544|B.1.178|Democratic Republic of the Congo|2020-05-22	Africa|hCoV-19/South Africa/KRISP-K002790/2020|EPI ISL 529784|H.1|South Africa|2020-08-23	0.0005791298	Africa
Africa|hCoV-19/DRC/10120/2020|EPI ISL 513624|B.1.1.275|Democratic Republic of the Congo|2020-05-22	Africa|hCoV-19/South Africa/KRISP-K002790/2020|EPI ISL 529784|H.1|South Africa|2020-08-23	0.0003843759	Africa
Africa|hCoV-19/DRC/10127/2020|EPI ISL 513625|B.1.1.275|Democratic Republic of the Congo|2020-05-22	Africa|hCoV-19/South Africa/KRISP-K002790/2020|EPI ISL 529784|H.1|South Africa|2020-08-23	0.0003793922	Africa
Africa|hCoV-19/DRC/10242/2020|EPI ISL 513626|B.1.84|Democratic Republic of the Congo|2020-05-22	Africa|hCoV-19/South Africa/KRISP-K002790/2020|EPI ISL 529784|H.1|South Africa|2020-08-23	0.0004743603	Africa
Africa|hCoV-19/DRC/10251/2020|EPI ISL 513627|B.1.128|Democratic Republic of the Congo|2020-05-22	Africa|hCoV-19/South Africa/KRISP-K002790/2020|EPI ISL 529784|H.1|South Africa|2020-08-23	0.0006105827	Africa
Africa|hCoV-19/DRC/10324/2020|EPI ISL 527545|B.1.214|Democratic Republic of the Congo|2020-05-22	Africa|hCoV-19/South Africa/KRISP-K002790/2020|EPI ISL 529784|H.1|South Africa|2020-08-23	0.0005457217	Africa
Africa|hCoV-19/DRC/10346/2020|EPI ISL 527546|B.1.214|Democratic Republic of the Congo|2020-05-22	Africa|hCoV-19/South Africa/KRISP-K002790/2020|EPI ISL 529784|H.1|South Africa|2020-08-23	0.0005514000	Africa
Africa|hCoV-19/DRC/10364/2020|EPI ISL 527498|B.1|Democratic Republic of the Congo|2020-05-22	Africa|hCoV-19/South Africa/KRISP-K002790/2020|EPI ISL 529784|H.1|South Africa|2020-08-23	0.0004460588	Africa
Africa|hCoV-19/DRC/10371/2020|EPI ISL 527489|B.1.178|Democratic Republic of the Congo|2020-05-22	Africa|hCoV-19/South Africa/KRISP-K002790/2020|EPI ISL 529784|H.1|South Africa|2020-08-23	0.0005801238	Africa
Africa|hCoV-19/DRC/10373/2020|EPI ISL 527495|B.1.159|Democratic Republic of the Congo|2020-05-22	Africa|hCoV-19/South Africa/KRISP-K002790/2020|EPI ISL 529784|H.1|South Africa|2020-08-23	0.0005467209	Africa
Africa|hCoV-19/DRC/10374/2020|EPI ISL 527539|B.1.84|Democratic Republic of the Congo|2020-05-22	Africa|hCoV-19/South Africa/KRISP-K002790/2020|EPI ISL 529784|H.1|South Africa|2020-08-23	0.0007009590	Africa
Africa|hCoV-19/DRC/10375/2020|EPI ISL 527499|B.1.84|Democratic Republic of the Congo|2020-05-22	Africa|hCoV-19/South Africa/KRISP-K002790/2020|EPI ISL 529784|H.1|South Africa|2020-08-23	0.0006161131	Africa
Africa|hCoV-19/DRC/10399/2020|EPI ISL 527491|B.1.214|Democratic Republic of the Congo|2020-05-22	Africa|hCoV-19/South Africa/KRISP-K002790/2020|EPI ISL 529784|H.1|South Africa|2020-08-23	0.0004436499	Africa
Africa|hCoV-19/DRC/10502/2020|EPI ISL 527547|B.1.5|Democratic Republic of the Congo|2020-05-20	Africa|hCoV-19/South Africa/KRISP-K002790/2020|EPI ISL 529784|H.1|South Africa|2020-08-23	0.0003748602	Africa
Africa|hCoV-19/DRC/10506/2020|EPI ISL 527524|B.1.5|Democratic Republic of the Congo|2020-05-18	Africa|hCoV-19/South Africa/KRISP-K002790/2020|EPI ISL 529784|H.1|South Africa|2020-08-23	0.0003839517	Africa
Africa|hCoV-19/DRC/10507/2020|EPI ISL 527492|B.1.5|Democratic Republic of the Congo|2020-05-18	Africa|hCoV-19/South Africa/KRISP-K002790/2020|EPI ISL 529784|H.1|South Africa|2020-08-23	0.0004097323	Africa
Africa|hCoV-19/DRC/10508/2020|EPI ISL 527494|B.1.5|Democratic Republic of the Congo|2020-05-20	Africa|hCoV-19/South Africa/KRISP-K002790/2020|EPI ISL 529784|H.1|South Africa|2020-08-23	0.0004075345	Africa
Africa|hCoV-19/DRC/10532/2020|EPI ISL 527532|B.1.5|Democratic Republic of the Congo|2020-05-20	Africa|hCoV-19/South Africa/KRISP-K002790/2020|EPI ISL 529784|H.1|South Africa|2020-08-23	0.0003493565	Africa
Africa|hCoV-19/DRC/10533/2020|EPI ISL 527548|B.1.5|Democratic Republic of the Congo|2020-05-20	Africa|hCoV-19/South Africa/KRISP-K002790/2020|EPI ISL 529784|H.1|South Africa|2020-08-23	0.0004090718	Africa
Africa|hCoV-19/DRC/10621/2020|EPI ISL 527526|B.1.214|Democratic Republic of the Congo|2020-05-23	Africa|hCoV-19/South Africa/KRISP-K002790/2020|EPI ISL 529784|H.1|South Africa|2020-08-23	0.0005229704	Africa
Africa|hCoV-19/DRC/10640/2020|EPI ISL 527541|B.1|Democratic Republic of the Congo|2020-05-22	Africa|hCoV-19/South Africa/KRISP-K002790/2020|EPI ISL 529784|H.1|South Africa|2020-08-23	0.0006703408	Africa
Africa|hCoV-19/DRC/10644/2020|EPI ISL 527549|B.1|Democratic Republic of the Congo|2020-05-22	Africa|hCoV-19/South Africa/KRISP-K002790/2020|EPI ISL 529784|H.1|South Africa|2020-08-23	0.0006818490	Africa
Africa|hCoV-19/DRC/10728/2020|EPI ISL 513628|B.1.5|Democratic Republic of the Congo|2020-05-23	Africa|hCoV-19/South Africa/KRISP-K002790/2020|EPI ISL 529784|H.1|South Africa|2020-08-23	0.0004202736	Africa
Africa|hCoV-19/DRC/10731/2020|EPI ISL 513629|B.1.1.1|Democratic Republic of the Congo|2020-05-23	Africa|hCoV-19/South Africa/KRISP-K002790/2020|EPI ISL 529784|H.1|South Africa|2020-08-23	0.0004585979	Africa
Africa|hCoV-19/DRC/10733/2020|EPI ISL 513630|B.1|Democratic Republic of the Congo|2020-05-23	Africa|hCoV-19/South Africa/KRISP-K002790/2020|EPI ISL 529784|H.1|South Africa|2020-08-23	0.0005406511	Africa
Africa|hCoV-19/DRC/108/2020|EPI ISL 417948|B.1.128|Democratic Republic of the Congo|2020-03-19	Africa|hCoV-19/South Africa/KRISP-K002790/2020|EPI ISL 529784|H.1|South Africa|2020-08-23	0.0005049079	Africa
Africa|hCoV-19/DRC/10885/2020|EPI ISL 513631|B.1.84|Democratic Republic of the Congo|2020-05-23	Africa|hCoV-19/South Africa/KRISP-K002790/2020|EPI ISL 529784|H.1|South Africa|2020-08-23	0.0005445461	Africa
Africa|hCoV-19/DRC/10902/2020|EPI ISL 527490|B.1.178|Democratic Republic of the Congo|2020-05-23	Africa|hCoV-19/South Africa/KRISP-K002790/2020|EPI ISL 529784|H.1|South Africa|2020-08-23	0.0005114814	Africa
Africa|hCoV-19/DRC/10913/2020|EPI ISL 527507|B.1.84|Democratic Republic of the Congo|2020-05-24	Africa|hCoV-19/South Africa/KRISP-K002790/2020|EPI ISL 529784|H.1|South Africa|2020-08-23	0.0006199086	Africa
Africa|hCoV-19/DRC/11005/2020|EPI ISL 527550|B.1.159|Democratic Republic of the Congo|2020-05-24	Africa|hCoV-19/South Africa/KRISP-K002790/2020|EPI ISL 529784|H.1|South Africa|2020-08-23	0.0006479139	Africa
Africa|hCoV-19/DRC/11008/2020|EPI ISL 527503|B.1.159|Democratic Republic of the Congo|2020-05-24	Africa|hCoV-19/South Africa/KRISP-K002790/2020|EPI ISL 529784|H.1|South Africa|2020-08-23	0.0005848729	Africa
Africa|hCoV-19/DRC/11022/2020|EPI ISL 527551|B.1.214|Democratic Republic of the Congo|2020-05-24	Africa|hCoV-19/South Africa/KRISP-K002790/2020|EPI ISL 529784|H.1|South Africa|2020-08-23	0.0006140245	Africa
Africa|hCoV-19/DRC/11024/2020|EPI ISL 527552|B.1.149|Democratic Republic of the Congo|2020-05-24	Africa|hCoV-19/South Africa/KRISP-K002790/2020|EPI ISL 529784|H.1|South Africa|2020-08-23	0.0006540486	Africa
Africa|hCoV-19/DRC/11026/2020|EPI ISL 527553|B.1.149|Democratic Republic of the Congo|2020-05-24	Africa|hCoV-19/South Africa/KRISP-K002790/2020|EPI ISL 529784|H.1|South Africa|2020-08-23	0.0005114465	Africa
Africa|hCoV-19/DRC/11031/2020|EPI ISL 527554|B.1.214|Democratic Republic of the Congo|2020-05-24	Africa|hCoV-19/South Africa/KRISP-K002790/2020|EPI ISL 529784|H.1|South Africa|2020-08-23	0.0005459582	Africa
Africa|hCoV-19/DRC/11041/2020|EPI ISL 527555|B.1|Democratic Republic of the Congo|2020-05-24	Africa|hCoV-19/South Africa/KRISP-K002790/2020|EPI ISL 529784|H.1|South Africa|2020-08-23	0.0005116682	Africa
Africa|hCoV-19/DRC/11057/2020|EPI ISL 527528|B.1.5|Democratic Republic of the Congo|2020-05-24	Africa|hCoV-19/South Africa/KRISP-K002790/2020|EPI ISL 529784|H.1|South Africa|2020-08-23	0.0004187195	Africa
Africa|hCoV-19/DRC/11078/2020|EPI ISL 527514|B.1|Democratic Republic of the Congo|2020-05-24	Africa|hCoV-19/South Africa/KRISP-K002790/2020|EPI ISL 529784|H.1|South Africa|2020-08-23	0.0005181050	Africa
Africa|hCoV-19/DRC/11079/2020|EPI ISL 527500|B.1.214|Democratic Republic of the Congo|2020-05-24	Africa|hCoV-19/South Africa/KRISP-K002790/2020|EPI ISL 529784|H.1|South Africa|2020-08-23	0.0004801127	Africa
Africa|hCoV-19/DRC/11093/2020|EPI ISL 527527|B.1.5|Democratic Republic of the Congo|2020-05-24	Africa|hCoV-19/South Africa/KRISP-K002790/2020|EPI ISL 529784|H.1|South Africa|2020-08-23	0.0005249135	Africa
Africa|hCoV-19/DRC/11096/2020|EPI ISL 527522|B.1|Democratic Republic of the Congo|2020-05-24	Africa|hCoV-19/South Africa/KRISP-K002790/2020|EPI ISL 529784|H.1|South Africa|2020-08-23	0.0004867364	Africa
Africa|hCoV-19/DRC/11114/2020|EPI ISL 527534|B.1.214|Democratic Republic of the Congo|2020-05-25	Africa|hCoV-19/South Africa/KRISP-K002790/2020|EPI ISL 529784|H.1|South Africa|2020-08-23	0.0005594713	Africa
Africa|hCoV-19/DRC/11123/2020|EPI ISL 527496|B.1.84|Democratic Republic of the Congo|2020-05-24	Africa|hCoV-19/South Africa/KRISP-K002790/2020|EPI ISL 529784|H.1|South Africa|2020-08-23	0.0005125710	Africa
Africa|hCoV-19/DRC/11134/2020|EPI ISL 527518|B.1.5|Democratic Republic of the Congo|2020-05-24	Africa|hCoV-19/South Africa/KRISP-K002790/2020|EPI ISL 529784|H.1|South Africa|2020-08-23	0.0004159664	Africa
Africa|hCoV-19/DRC/11143/2020|EPI ISL 527556|B.1|Democratic Republic of the Congo|2020-05-24	Africa|hCoV-19/South Africa/KRISP-K002790/2020|EPI ISL 529784|H.1|South Africa|2020-08-23	0.0006479930	Africa
Africa|hCoV-19/DRC/11145/2020|EPI ISL 527501|B.1.214|Democratic Republic of the Congo|2020-05-24	Africa|hCoV-19/South Africa/KRISP-K002790/2020|EPI ISL 529784|H.1|South Africa|2020-08-23	0.0006177750	Africa
Africa|hCoV-19/DRC/11148/2020|EPI ISL 527525|B.1.178|Democratic Republic of the Congo|2020-05-24	Africa|hCoV-19/South Africa/KRISP-K002790/2020|EPI ISL 529784|H.1|South Africa|2020-08-23	0.0005950127	Africa
Africa|hCoV-19/DRC/11157/2020|EPI ISL 527530|B.1|Democratic Republic of the Congo|2020-05-25	Africa|hCoV-19/South Africa/KRISP-K002790/2020|EPI ISL 529784|H.1|South Africa|2020-08-23	0.0005566476	Africa
Africa|hCoV-19/DRC/11187/2020|EPI ISL 527523|B.1.1.275|Democratic Republic of the Congo|2020-05-23	Africa|hCoV-19/South Africa/KRISP-K002790/2020|EPI ISL 529784|H.1|South Africa|2020-08-23	0.0003829270	Africa
Africa|hCoV-19/DRC/11191/2020|EPI ISL 527506|B.1.1.275|Democratic Republic of the Congo|2020-05-23	Africa|hCoV-19/South Africa/KRISP-K002790/2020|EPI ISL 529784|H.1|South Africa|2020-08-23	0.0003091484	Africa
Africa|hCoV-19/DRC/11252/2020|EPI ISL 527557|B.1.1.275|Democratic Republic of the Congo|2020-05-21	Africa|hCoV-19/South Africa/KRISP-K002790/2020|EPI ISL 529784|H.1|South Africa|2020-08-23	0.0004771451	Africa
Africa|hCoV-19/DRC/11260/2020|EPI ISL 527558|B.1.1.275|Democratic Republic of the Congo|2020-05-23	Africa|hCoV-19/South Africa/KRISP-K002790/2020|EPI ISL 529784|H.1|South Africa|2020-08-23	0.0003409295	Africa
Africa|hCoV-19/DRC/1131/2020|EPI ISL 429255|B.1.5|Democratic Republic of the Congo|2020-04-05	Africa|hCoV-19/South Africa/KRISP-K002790/2020|EPI ISL 529784|H.1|South Africa|2020-08-23	0.0004068852	Africa
Africa|hCoV-19/DRC/11310/2020|EPI ISL 527529|B.1.149|Democratic Republic of the Congo|2020-05-25	Africa|hCoV-19/South Africa/KRISP-K002790/2020|EPI ISL 529784|H.1|South Africa|2020-08-23	0.0004890895	Africa
Africa|hCoV-19/DRC/11318/2020|EPI ISL 527559|B.1.149|Democratic Republic of the Congo|2020-05-25	Africa|hCoV-19/South Africa/KRISP-K002790/2020|EPI ISL 529784|H.1|South Africa|2020-08-23	0.0005086840	Africa
Africa|hCoV-19/DRC/11326/2020|EPI ISL 527508|B.1|Democratic Republic of the Congo|2020-05-25	Africa|hCoV-19/South Africa/KRISP-K002790/2020|EPI ISL 529784|H.1|South Africa|2020-08-23	0.0005165710	Africa
Africa|hCoV-19/DRC/11334/2020|EPI ISL 527504|B.1.178|Democratic Republic of the Congo|2020-05-25	Africa|hCoV-19/South Africa/KRISP-K002790/2020|EPI ISL 529784|H.1|South Africa|2020-08-23	0.0005158355	Africa
Africa|hCoV-19/DRC/11337/2020|EPI ISL 527510|B.1.84|Democratic Republic of the Congo|2020-05-25	Africa|hCoV-19/South Africa/KRISP-K002790/2020|EPI ISL 529784|H.1|South Africa|2020-08-23	0.0005862929	Africa
Africa|hCoV-19/DRC/11341/2020|EPI ISL 527509|B.1.1.275|Democratic Republic of the Congo|2020-05-25	Africa|hCoV-19/South Africa/KRISP-K002790/2020|EPI ISL 529784|H.1|South Africa|2020-08-23	0.0004134204	Africa
Africa|hCoV-19/DRC/11348/2020|EPI ISL 527560|B.1.149|Democratic Republic of the Congo|2020-05-25	Africa|hCoV-19/South Africa/KRISP-K002790/2020|EPI ISL 529784|H.1|South Africa|2020-08-23	0.0005091329	Africa
Africa|hCoV-19/DRC/11369/2020|EPI ISL 527537|B.1.214|Democratic Republic of the Congo|2020-05-25	Africa|hCoV-19/South Africa/KRISP-K002790/2020|EPI ISL 529784|H.1|South Africa|2020-08-23	0.0005614200	Africa
Africa|hCoV-19/DRC/11376/2020|EPI ISL 527513|B.1.214|Democratic Republic of the Congo|2020-05-25	Africa|hCoV-19/South Africa/KRISP-K002790/2020|EPI ISL 529784|H.1|South Africa|2020-08-23	0.0005868186	Africa
Africa|hCoV-19/DRC/11411/2020|EPI ISL 527561|B.1.5|Democratic Republic of the Congo|2020-05-25	Africa|hCoV-19/South Africa/KRISP-K002790/2020|EPI ISL 529784|H.1|South Africa|2020-08-23	0.0004771727	Africa
Africa|hCoV-19/DRC/11450/2020|EPI ISL 527516|B.1.5|Democratic Republic of the Congo|2020-05-25	Africa|hCoV-19/South Africa/KRISP-K002790/2020|EPI ISL 529784|H.1|South Africa|2020-08-23	0.0004201449	Africa
Africa|hCoV-19/DRC/11458/2020|EPI ISL 527497|B.1.5|Democratic Republic of the Congo|2020-05-25	Africa|hCoV-19/South Africa/KRISP-K002790/2020|EPI ISL 529784|H.1|South Africa|2020-08-23	0.0005508164	Africa
Africa|hCoV-19/DRC/11460/2020|EPI ISL 527562|B.1.214|Democratic Republic of the Congo|2020-05-25	Africa|hCoV-19/South Africa/KRISP-K002790/2020|EPI ISL 529784|H.1|South Africa|2020-08-23	0.0006893379	Africa
Africa|hCoV-19/DRC/11472/2020|EPI ISL 527502|B.1.214|Democratic Republic of the Congo|2020-05-25	Africa|hCoV-19/South Africa/KRISP-K002790/2020|EPI ISL 529784|H.1|South Africa|2020-08-23	0.0006171119	Africa
Africa|hCoV-19/DRC/11477/2020|EPI ISL 527563|B.1.84|Democratic Republic of the Congo|2020-05-25	Africa|hCoV-19/South Africa/KRISP-K002790/2020|EPI ISL 529784|H.1|South Africa|2020-08-23	0.0004426532	Africa
Africa|hCoV-19/DRC/11486/2020|EPI ISL 527564|B.1.214|Democratic Republic of the Congo|2020-05-25	Africa|hCoV-19/South Africa/KRISP-K002790/2020|EPI ISL 529784|H.1|South Africa|2020-08-23	0.0005455880	Africa
Africa|hCoV-19/DRC/11487/2020|EPI ISL 527505|B.1|Democratic Republic of the Congo|2020-05-25	Africa|hCoV-19/South Africa/KRISP-K002790/2020|EPI ISL 529784|H.1|South Africa|2020-08-23	0.0005513107	Africa
Africa|hCoV-19/DRC/11507/2020|EPI ISL 527512|B.1|Democratic Republic of the Congo|2020-05-25	Africa|hCoV-19/South Africa/KRISP-K002790/2020|EPI ISL 529784|H.1|South Africa|2020-08-23	0.0005855374	Africa
Africa|hCoV-19/DRC/1151/2020|EPI ISL 447596|B.38|Democratic Republic of the Congo|2020-04-05	Africa|hCoV-19/South Africa/KRISP-K002790/2020|EPI ISL 529784|H.1|South Africa|2020-08-23	0.0007477155	Africa
Africa|hCoV-19/DRC/11511/2020|EPI ISL 527511|B.1.214|Democratic Republic of the Congo|2020-05-25	Africa|hCoV-19/South Africa/KRISP-K002790/2020|EPI ISL 529784|H.1|South Africa|2020-08-23	0.0006209070	Africa
Africa|hCoV-19/DRC/11572/2020|EPI ISL 527565|B.1.214|Democratic Republic of the Congo|2020-05-25	Africa|hCoV-19/South Africa/KRISP-K002790/2020|EPI ISL 529784|H.1|South Africa|2020-08-23	0.0005109136	Africa
Africa|hCoV-19/DRC/11576/2020|EPI ISL 527517|B.1|Democratic Republic of the Congo|2020-05-25	Africa|hCoV-19/South Africa/KRISP-K002790/2020|EPI ISL 529784|H.1|South Africa|2020-08-23	0.0005203329	Africa
Africa|hCoV-19/DRC/11583/2020|EPI ISL 527542|B.1|Democratic Republic of the Congo|2020-05-25	Africa|hCoV-19/South Africa/KRISP-K002790/2020|EPI ISL 529784|H.1|South Africa|2020-08-23	0.0005302698	Africa
Africa|hCoV-19/DRC/11616/2020|EPI ISL 527519|B.1|Democratic Republic of the Congo|2020-05-25	Africa|hCoV-19/South Africa/KRISP-K002790/2020|EPI ISL 529784|H.1|South Africa|2020-08-23	0.0004501451	Africa
Africa|hCoV-19/DRC/11623/2020|EPI ISL 527566|B.1.5|Democratic Republic of the Congo|2020-05-25	Africa|hCoV-19/South Africa/KRISP-K002790/2020|EPI ISL 529784|H.1|South Africa|2020-08-23	0.0005116658	Africa
Africa|hCoV-19/DRC/11624/2020|EPI ISL 527567|B.1.149|Democratic Republic of the Congo|2020-05-25	Africa|hCoV-19/South Africa/KRISP-K002790/2020|EPI ISL 529784|H.1|South Africa|2020-08-23	0.0005114188	Africa
Africa|hCoV-19/DRC/11631/2020|EPI ISL 527568|B.1.149|Democratic Republic of the Congo|2020-05-25	Africa|hCoV-19/South Africa/KRISP-K002790/2020|EPI ISL 529784|H.1|South Africa|2020-08-23	0.0005119424	Africa
Africa|hCoV-19/DRC/11632/2020|EPI ISL 527493|B.1|Democratic Republic of the Congo|2020-05-25	Africa|hCoV-19/South Africa/KRISP-K002790/2020|EPI ISL 529784|H.1|South Africa|2020-08-23	0.0005465418	Africa
Africa|hCoV-19/DRC/11635/2020|EPI ISL 527540|B.1.214|Democratic Republic of the Congo|2020-05-25	Africa|hCoV-19/South Africa/KRISP-K002790/2020|EPI ISL 529784|H.1|South Africa|2020-08-23	0.0005276604	Africa
Africa|hCoV-19/DRC/11640/2020|EPI ISL 527535|B.1.178|Democratic Republic of the Congo|2020-05-25	Africa|hCoV-19/South Africa/KRISP-K002790/2020|EPI ISL 529784|H.1|South Africa|2020-08-23	0.0005929616	Africa
Africa|hCoV-19/DRC/11643/2020|EPI ISL 527520|B.1.5|Democratic Republic of the Congo|2020-05-25	Africa|hCoV-19/South Africa/KRISP-K002790/2020|EPI ISL 529784|H.1|South Africa|2020-08-23	0.0004859322	Africa
Africa|hCoV-19/DRC/11648/2020|EPI ISL 527569|B.1.6|Democratic Republic of the Congo|2020-05-25	Africa|hCoV-19/South Africa/KRISP-K002790/2020|EPI ISL 529784|H.1|South Africa|2020-08-23	0.0005434496	Africa
Africa|hCoV-19/DRC/11652/2020|EPI ISL 527570|B.1.149|Democratic Republic of the Congo|2020-05-25	Africa|hCoV-19/South Africa/KRISP-K002790/2020|EPI ISL 529784|H.1|South Africa|2020-08-23	0.0005112776	Africa
Africa|hCoV-19/DRC/11653/2020|EPI ISL 527533|B.1.84|Democratic Republic of the Congo|2020-05-25	Africa|hCoV-19/South Africa/KRISP-K002790/2020|EPI ISL 529784|H.1|South Africa|2020-08-23	0.0004540340	Africa
Africa|hCoV-19/DRC/11676/2020|EPI ISL 527531|B.1|Democratic Republic of the Congo|2020-05-26	Africa|hCoV-19/South Africa/KRISP-K002790/2020|EPI ISL 529784|H.1|South Africa|2020-08-23	0.0006666327	Africa
Africa|hCoV-19/DRC/11677/2020|EPI ISL 527515|B.1.214|Democratic Republic of the Congo|2020-05-26	Africa|hCoV-19/South Africa/KRISP-K002790/2020|EPI ISL 529784|H.1|South Africa|2020-08-23	0.0005196734	Africa
Africa|hCoV-19/DRC/11732/2020|EPI ISL 527536|B.1.214|Democratic Republic of the Congo|2020-05-26	Africa|hCoV-19/South Africa/KRISP-K002790/2020|EPI ISL 529784|H.1|South Africa|2020-08-23	0.0003491009	Africa
Africa|hCoV-19/DRC/11733/2020|EPI ISL 527571|B.1.149|Democratic Republic of the Congo|2020-05-26	Africa|hCoV-19/South Africa/KRISP-K002790/2020|EPI ISL 529784|H.1|South Africa|2020-08-23	0.0005086546	Africa
Africa|hCoV-19/DRC/11806/2020|EPI ISL 527572|B.1.214|Democratic Republic of the Congo|2020-05-26	Africa|hCoV-19/South Africa/KRISP-K002790/2020|EPI ISL 529784|H.1|South Africa|2020-08-23	0.0006135730	Africa
Africa|hCoV-19/DRC/1234/2020|EPI ISL 429258|B.1.5|Democratic Republic of the Congo|2020-04-06	Africa|hCoV-19/South Africa/KRISP-K002790/2020|EPI ISL 529784|H.1|South Africa|2020-08-23	0.0003928257	Africa
Africa|hCoV-19/DRC/1249/2020|EPI ISL 429259|B.1.5|Democratic Republic of the Congo|2020-04-06	Africa|hCoV-19/South Africa/KRISP-K002790/2020|EPI ISL 529784|H.1|South Africa|2020-08-23	0.0004086583	Africa
Africa|hCoV-19/DRC/1319/2020|EPI ISL 431011|B.1.128|Democratic Republic of the Congo|2020-04-07	Africa|hCoV-19/South Africa/KRISP-K002790/2020|EPI ISL 529784|H.1|South Africa|2020-08-23	0.0005102932	Africa
Africa|hCoV-19/DRC/1324/2020|EPI ISL 435033|B.1.128|Democratic Republic of the Congo|2020-04-07	Africa|hCoV-19/South Africa/KRISP-K002790/2020|EPI ISL 529784|H.1|South Africa|2020-08-23	0.0005068452	Africa
Africa|hCoV-19/DRC/1326/2020|EPI ISL 435116|B.1|Democratic Republic of the Congo|2020-04-07	Africa|hCoV-19/South Africa/KRISP-K002790/2020|EPI ISL 529784|H.1|South Africa|2020-08-23	0.0004846423	Africa
Africa|hCoV-19/DRC/1375/2020|EPI ISL 435117|B.1.1.1|Democratic Republic of the Congo|2020-04-07	Africa|hCoV-19/South Africa/KRISP-K002790/2020|EPI ISL 529784|H.1|South Africa|2020-08-23	0.0004485519	Africa
Africa|hCoV-19/DRC/1376/2020|EPI ISL 431012|B.1.1.1|Democratic Republic of the Congo|2020-04-07	Africa|hCoV-19/South Africa/KRISP-K002790/2020|EPI ISL 529784|H.1|South Africa|2020-08-23	0.0004105034	Africa
Africa|hCoV-19/DRC/1377/2020|EPI ISL 434678|B.1.1.1|Democratic Republic of the Congo|2020-04-07	Africa|hCoV-19/South Africa/KRISP-K002790/2020|EPI ISL 529784|H.1|South Africa|2020-08-23	0.0003731438	Africa
Africa|hCoV-19/DRC/1378/2020|EPI ISL 435118|B.1.1.1|Democratic Republic of the Congo|2020-04-07	Africa|hCoV-19/South Africa/KRISP-K002790/2020|EPI ISL 529784|H.1|South Africa|2020-08-23	0.0004092633	Africa
Africa|hCoV-19/DRC/1382/2020|EPI ISL 435113|B.1.1.1|Democratic Republic of the Congo|2020-04-07	Africa|hCoV-19/South Africa/KRISP-K002790/2020|EPI ISL 529784|H.1|South Africa|2020-08-23	0.0003823283	Africa
Africa|hCoV-19/DRC/1397/2020|EPI ISL 434679|B.1.1.1|Democratic Republic of the Congo|2020-04-07	Africa|hCoV-19/South Africa/KRISP-K002790/2020|EPI ISL 529784|H.1|South Africa|2020-08-23	0.0004096487	Africa
Africa|hCoV-19/DRC/1398/2020|EPI ISL 435114|B.1.1.1|Democratic Republic of the Congo|2020-04-07	Africa|hCoV-19/South Africa/KRISP-K002790/2020|EPI ISL 529784|H.1|South Africa|2020-08-23	0.0003708546	Africa
Africa|hCoV-19/DRC/1422/2020|EPI ISL 434680|B.1.149|Democratic Republic of the Congo|2020-04-08	Africa|hCoV-19/South Africa/KRISP-K002790/2020|EPI ISL 529784|H.1|South Africa|2020-08-23	0.0005171154	Africa
Africa|hCoV-19/DRC/1423/2020|EPI ISL 434710|B.1.149|Democratic Republic of the Congo|2020-04-08	Africa|hCoV-19/South Africa/KRISP-K002790/2020|EPI ISL 529784|H.1|South Africa|2020-08-23	0.0004719869	Africa
Africa|hCoV-19/DRC/1486/2020|EPI ISL 434711|B.1|Democratic Republic of the Congo|2020-04-08	Africa|hCoV-19/South Africa/KRISP-K002790/2020|EPI ISL 529784|H.1|South Africa|2020-08-23	0.0004191770	Africa
Africa|hCoV-19/DRC/1516/2020|EPI ISL 435032|B.1.5|Democratic Republic of the Congo|2020-04-09	Africa|hCoV-19/South Africa/KRISP-K002790/2020|EPI ISL 529784|H.1|South Africa|2020-08-23	0.0004033842	Africa
Africa|hCoV-19/DRC/1565/2020|EPI ISL 434681|B.1|Democratic Republic of the Congo|2020-04-09	Africa|hCoV-19/South Africa/KRISP-K002790/2020|EPI ISL 529784|H.1|South Africa|2020-08-23	0.0004459152	Africa
Africa|hCoV-19/DRC/158/2020|EPI ISL 417950|B.40|Democratic Republic of the Congo|2020-03-20	Africa|hCoV-19/South Africa/KRISP-K002790/2020|EPI ISL 529784|H.1|South Africa|2020-08-23	0.0007398188	Africa
Africa|hCoV-19/DRC/1715/2020|EPI ISL 435156|B.1.84|Democratic Republic of the Congo|2020-04-10	Africa|hCoV-19/South Africa/KRISP-K002790/2020|EPI ISL 529784|H.1|South Africa|2020-08-23	0.0004756395	Africa
Africa|hCoV-19/DRC/1767/2020|EPI ISL 435157|B.1.5|Democratic Republic of the Congo|2020-04-10	Africa|hCoV-19/South Africa/KRISP-K002790/2020|EPI ISL 529784|H.1|South Africa|2020-08-23	0.0003855260	Africa
Africa|hCoV-19/DRC/1779/2020|EPI ISL 435158|C.14|Democratic Republic of the Congo|2020-04-10	Africa|hCoV-19/South Africa/KRISP-K002790/2020|EPI ISL 529784|H.1|South Africa|2020-08-23	0.0004525736	Africa
Africa|hCoV-19/DRC/191/2020|EPI ISL 417955|B.1.128|Democratic Republic of the Congo|2020-03-21	Africa|hCoV-19/South Africa/KRISP-K002790/2020|EPI ISL 529784|H.1|South Africa|2020-08-23	0.0005050264	Africa
Africa|hCoV-19/DRC/1952/2020|EPI ISL 435159|B.1.5|Democratic Republic of the Congo|2020-04-11	Africa|hCoV-19/South Africa/KRISP-K002790/2020|EPI ISL 529784|H.1|South Africa|2020-08-23	0.0003811096	Africa
Africa|hCoV-19/DRC/1982/2020|EPI ISL 435160|B.1|Democratic Republic of the Congo|2020-04-12	Africa|hCoV-19/South Africa/KRISP-K002790/2020|EPI ISL 529784|H.1|South Africa|2020-08-23	0.0004141578	Africa
Africa|hCoV-19/DRC/2047/2020|EPI ISL 435161|B.1.1.1|Democratic Republic of the Congo|2020-04-12	Africa|hCoV-19/South Africa/KRISP-K002790/2020|EPI ISL 529784|H.1|South Africa|2020-08-23	0.0003769664	Africa
Africa|hCoV-19/DRC/2063/2020|EPI ISL 435162|B.1|Democratic Republic of the Congo|2020-04-12	Africa|hCoV-19/South Africa/KRISP-K002790/2020|EPI ISL 529784|H.1|South Africa|2020-08-23	0.0003798819	Africa
Africa|hCoV-19/DRC/2120/2020|EPI ISL 435163|B.1.149|Democratic Republic of the Congo|2020-04-12	Africa|hCoV-19/South Africa/KRISP-K002790/2020|EPI ISL 529784|H.1|South Africa|2020-08-23	0.0004753518	Africa
Africa|hCoV-19/DRC/2121/2020|EPI ISL 435164|B.1.149|Democratic Republic of the Congo|2020-04-12	Africa|hCoV-19/South Africa/KRISP-K002790/2020|EPI ISL 529784|H.1|South Africa|2020-08-23	0.0004480509	Africa
Africa|hCoV-19/DRC/2122/2020|EPI ISL 435165|B.1.149|Democratic Republic of the Congo|2020-04-13	Africa|hCoV-19/South Africa/KRISP-K002790/2020|EPI ISL 529784|H.1|South Africa|2020-08-23	0.0005261599	Africa
Africa|hCoV-19/DRC/2125/2020|EPI ISL 435166|B.1.149|Democratic Republic of the Congo|2020-04-13	Africa|hCoV-19/South Africa/KRISP-K002790/2020|EPI ISL 529784|H.1|South Africa|2020-08-23	0.0004841783	Africa
Africa|hCoV-19/DRC/2128/2020|EPI ISL 435167|B.1|Democratic Republic of the Congo|2020-04-13	Africa|hCoV-19/South Africa/KRISP-K002790/2020|EPI ISL 529784|H.1|South Africa|2020-08-23	0.0003879320	Africa
Africa|hCoV-19/DRC/2133/2020|EPI ISL 435168|B.1.128|Democratic Republic of the Congo|2020-04-13	Africa|hCoV-19/South Africa/KRISP-K002790/2020|EPI ISL 529784|H.1|South Africa|2020-08-23	0.0004897857	Africa
Africa|hCoV-19/DRC/214/2020|EPI ISL 420030|B.1.6|Democratic Republic of the Congo|2020-03-21	Africa|hCoV-19/South Africa/KRISP-K002790/2020|EPI ISL 529784|H.1|South Africa|2020-08-23	0.0004048361	Africa
Africa|hCoV-19/DRC/215/2020|EPI ISL 420031|B.1.1.1|Democratic Republic of the Congo|2020-03-21	Africa|hCoV-19/South Africa/KRISP-K002790/2020|EPI ISL 529784|H.1|South Africa|2020-08-23	0.0004113956	Africa
Africa|hCoV-19/DRC/2169/2020|EPI ISL 436194|B.1.5|Democratic Republic of the Congo|2020-04-13	Africa|hCoV-19/South Africa/KRISP-K002790/2020|EPI ISL 529784|H.1|South Africa|2020-08-23	0.0004197298	Africa
Africa|hCoV-19/DRC/2299/2020|EPI ISL 436412|B.1.5|Democratic Republic of the Congo|2020-04-14	Africa|hCoV-19/South Africa/KRISP-K002790/2020|EPI ISL 529784|H.1|South Africa|2020-08-23	0.0004747507	Africa
Africa|hCoV-19/DRC/236/2020|EPI ISL 420032|B.1.128|Democratic Republic of the Congo|2020-03-22	Africa|hCoV-19/South Africa/KRISP-K002790/2020|EPI ISL 529784|H.1|South Africa|2020-08-23	0.0005056445	Africa
Africa|hCoV-19/DRC/2363/2020|EPI ISL 437194|B.1.84|Democratic Republic of the Congo|2020-04-14	Africa|hCoV-19/South Africa/KRISP-K002790/2020|EPI ISL 529784|H.1|South Africa|2020-08-23	0.0004407923	Africa
Africa|hCoV-19/DRC/2384/2020|EPI ISL 437196|B.1.149|Democratic Republic of the Congo|2020-04-14	Africa|hCoV-19/South Africa/KRISP-K002790/2020|EPI ISL 529784|H.1|South Africa|2020-08-23	0.0004489327	Africa
Africa|hCoV-19/DRC/241/2020|EPI ISL 420033|B.1.1.75|Democratic Republic of the Congo|2020-03-22	Africa|hCoV-19/South Africa/KRISP-K002790/2020|EPI ISL 529784|H.1|South Africa|2020-08-23	0.0003370495	Africa
Africa|hCoV-19/DRC/243/2020|EPI ISL 420034|B.1|Democratic Republic of the Congo|2020-03-22	Africa|hCoV-19/South Africa/KRISP-K002790/2020|EPI ISL 529784|H.1|South Africa|2020-08-23	0.0004480203	Africa
Africa|hCoV-19/DRC/248/2020|EPI ISL 420035|B.1.5|Democratic Republic of the Congo|2020-03-22	Africa|hCoV-19/South Africa/KRISP-K002790/2020|EPI ISL 529784|H.1|South Africa|2020-08-23	0.0003707672	Africa
Africa|hCoV-19/DRC/2496/2020|EPI ISL 437337|B.1.149|Democratic Republic of the Congo|2020-04-15	Africa|hCoV-19/South Africa/KRISP-K002790/2020|EPI ISL 529784|H.1|South Africa|2020-08-23	0.0005042831	Africa
Africa|hCoV-19/DRC/2529/2020|EPI ISL 437338|B.1.178|Democratic Republic of the Congo|2020-04-15	Africa|hCoV-19/South Africa/KRISP-K002790/2020|EPI ISL 529784|H.1|South Africa|2020-08-23	0.0004706546	Africa
Africa|hCoV-19/DRC/253/2020|EPI ISL 420838|B.1.5|Democratic Republic of the Congo|2020-03-22	Africa|hCoV-19/South Africa/KRISP-K002790/2020|EPI ISL 529784|H.1|South Africa|2020-08-23	0.0003721215	Africa
Africa|hCoV-19/DRC/2536/2020|EPI ISL 437339|B.1|Democratic Republic of the Congo|2020-04-15	Africa|hCoV-19/South Africa/KRISP-K002790/2020|EPI ISL 529784|H.1|South Africa|2020-08-23	0.0004706547	Africa
Africa|hCoV-19/DRC/254/2020|EPI ISL 420839|B.1|Democratic Republic of the Congo|2020-03-22	Africa|hCoV-19/South Africa/KRISP-K002790/2020|EPI ISL 529784|H.1|South Africa|2020-08-23	0.0004432399	Africa
Africa|hCoV-19/DRC/2563/2020|EPI ISL 437340|B.1.9|Democratic Republic of the Congo|2020-04-15	Africa|hCoV-19/South Africa/KRISP-K002790/2020|EPI ISL 529784|H.1|South Africa|2020-08-23	0.0006724451	Africa
Africa|hCoV-19/DRC/2580/2020|EPI ISL 437341|B.1.5|Democratic Republic of the Congo|2020-04-15	Africa|hCoV-19/South Africa/KRISP-K002790/2020|EPI ISL 529784|H.1|South Africa|2020-08-23	0.0004056708	Africa
Africa|hCoV-19/DRC/2644/2020|EPI ISL 437342|B.1.84|Democratic Republic of the Congo|2020-04-15	Africa|hCoV-19/South Africa/KRISP-K002790/2020|EPI ISL 529784|H.1|South Africa|2020-08-23	0.0005117324	Africa
Africa|hCoV-19/DRC/2670/2020|EPI ISL 437343|B.1.9|Democratic Republic of the Congo|2020-04-15	Africa|hCoV-19/South Africa/KRISP-K002790/2020|EPI ISL 529784|H.1|South Africa|2020-08-23	0.0007061285	Africa
Africa|hCoV-19/DRC/2727/2020|EPI ISL 437344|B.1|Democratic Republic of the Congo|2020-04-16	Africa|hCoV-19/South Africa/KRISP-K002790/2020|EPI ISL 529784|H.1|South Africa|2020-08-23	0.0004106677	Africa
Africa|hCoV-19/DRC/2728/2020|EPI ISL 437345|B.1.84|Democratic Republic of the Congo|2020-04-16	Africa|hCoV-19/South Africa/KRISP-K002790/2020|EPI ISL 529784|H.1|South Africa|2020-08-23	0.0004476711	Africa
Africa|hCoV-19/DRC/2813/2020|EPI ISL 437346|C.14|Democratic Republic of the Congo|2020-04-16	Africa|hCoV-19/South Africa/KRISP-K002790/2020|EPI ISL 529784|H.1|South Africa|2020-08-23	0.0005045373	Africa
Africa|hCoV-19/DRC/2819/2020|EPI ISL 437347|B.1|Democratic Republic of the Congo|2020-04-16	Africa|hCoV-19/South Africa/KRISP-K002790/2020|EPI ISL 529784|H.1|South Africa|2020-08-23	0.0005152403	Africa
Africa|hCoV-19/DRC/2827/2020|EPI ISL 437348|B.1|Democratic Republic of the Congo|2020-04-16	Africa|hCoV-19/South Africa/KRISP-K002790/2020|EPI ISL 529784|H.1|South Africa|2020-08-23	0.0004033666	Africa
Africa|hCoV-19/DRC/2855/2020|EPI ISL 437350|B.1|Democratic Republic of the Congo|2020-04-16	Africa|hCoV-19/South Africa/KRISP-K002790/2020|EPI ISL 529784|H.1|South Africa|2020-08-23	0.0004370276	Africa
Africa|hCoV-19/DRC/2864/2020|EPI ISL 437351|B.1|Democratic Republic of the Congo|2020-04-16	Africa|hCoV-19/South Africa/KRISP-K002790/2020|EPI ISL 529784|H.1|South Africa|2020-08-23	0.0004379506	Africa
Africa|hCoV-19/DRC/2904/2020|EPI ISL 437352|B.1|Democratic Republic of the Congo|2020-04-17	Africa|hCoV-19/South Africa/KRISP-K002790/2020|EPI ISL 529784|H.1|South Africa|2020-08-23	0.0004370276	Africa
Africa|hCoV-19/DRC/2938/2020|EPI ISL 437353|B.1.275|Democratic Republic of the Congo|2020-04-17	Africa|hCoV-19/South Africa/KRISP-K002790/2020|EPI ISL 529784|H.1|South Africa|2020-08-23	0.0005911296	Africa
Africa|hCoV-19/DRC/2939/2020|EPI ISL 437354|B.1|Democratic Republic of the Congo|2020-04-17	Africa|hCoV-19/South Africa/KRISP-K002790/2020|EPI ISL 529784|H.1|South Africa|2020-08-23	0.0005390195	Africa
Africa|hCoV-19/DRC/2942/2020|EPI ISL 437355|B.1|Democratic Republic of the Congo|2020-04-17	Africa|hCoV-19/South Africa/KRISP-K002790/2020|EPI ISL 529784|H.1|South Africa|2020-08-23	0.0005185454	Africa
Africa|hCoV-19/DRC/299/2020|EPI ISL 420840|B.4|Democratic Republic of the Congo|2020-03-20	Africa|hCoV-19/South Africa/KRISP-K002790/2020|EPI ISL 529784|H.1|South Africa|2020-08-23	0.0008896189	Africa
Africa|hCoV-19/DRC/300/2020|EPI ISL 420841|A|Democratic Republic of the Congo|2020-03-22	Africa|hCoV-19/South Africa/KRISP-K002790/2020|EPI ISL 529784|H.1|South Africa|2020-08-23	0.0006779588	Africa
Africa|hCoV-19/DRC/3041/2020|EPI ISL 437356|B.1|Democratic Republic of the Congo|2020-04-18	Africa|hCoV-19/South Africa/KRISP-K002790/2020|EPI ISL 529784|H.1|South Africa|2020-08-23	0.0005063714	Africa
Africa|hCoV-19/DRC/307/2020|EPI ISL 420842|B.1.9|Democratic Republic of the Congo|2020-03	Africa|hCoV-19/South Africa/KRISP-K002790/2020|EPI ISL 529784|H.1|South Africa|2020-08-23	0.0005195817	Africa
Africa|hCoV-19/DRC/3070/2020|EPI ISL 437357|B.1.214|Democratic Republic of the Congo|2020-04-18	Africa|hCoV-19/South Africa/KRISP-K002790/2020|EPI ISL 529784|H.1|South Africa|2020-08-23	0.0005408725	Africa
Africa|hCoV-19/DRC/3089/2020|EPI ISL 437358|B.1.84|Democratic Republic of the Congo|2020-04-19	Africa|hCoV-19/South Africa/KRISP-K002790/2020|EPI ISL 529784|H.1|South Africa|2020-08-23	0.0004712423	Africa
Africa|hCoV-19/DRC/3440/2020|EPI ISL 447597|B.1.84|Democratic Republic of the Congo|2020-04-22	Africa|hCoV-19/South Africa/KRISP-K002790/2020|EPI ISL 529784|H.1|South Africa|2020-08-23	0.0004765509	Africa
Africa|hCoV-19/DRC/3451/2020|EPI ISL 447598|B.1.178|Democratic Republic of the Congo|2020-04-22	Africa|hCoV-19/South Africa/KRISP-K002790/2020|EPI ISL 529784|H.1|South Africa|2020-08-23	0.0005110111	Africa
Africa|hCoV-19/DRC/3453/2020|EPI ISL 447599|B.1.84|Democratic Republic of the Congo|2020-04-22	Africa|hCoV-19/South Africa/KRISP-K002790/2020|EPI ISL 529784|H.1|South Africa|2020-08-23	0.0004768431	Africa
Africa|hCoV-19/DRC/3481/2020|EPI ISL 447600|B.1|Democratic Republic of the Congo|2020-04-22	Africa|hCoV-19/South Africa/KRISP-K002790/2020|EPI ISL 529784|H.1|South Africa|2020-08-23	0.0003844040	Africa
Africa|hCoV-19/DRC/3482/2020|EPI ISL 447601|B.1|Democratic Republic of the Congo|2020-04-22	Africa|hCoV-19/South Africa/KRISP-K002790/2020|EPI ISL 529784|H.1|South Africa|2020-08-23	0.0004464879	Africa
Africa|hCoV-19/DRC/3483/2020|EPI ISL 447602|B.1|Democratic Republic of the Congo|2020-04-22	Africa|hCoV-19/South Africa/KRISP-K002790/2020|EPI ISL 529784|H.1|South Africa|2020-08-23	0.0003838006	Africa
Africa|hCoV-19/DRC/3490/2020|EPI ISL 447603|B.1|Democratic Republic of the Congo|2020-04-22	Africa|hCoV-19/South Africa/KRISP-K002790/2020|EPI ISL 529784|H.1|South Africa|2020-08-23	0.0004434032	Africa
Africa|hCoV-19/DRC/3504/2020|EPI ISL 447604|B.1.149|Democratic Republic of the Congo|2020-04-23	Africa|hCoV-19/South Africa/KRISP-K002790/2020|EPI ISL 529784|H.1|South Africa|2020-08-23	0.0004540481	Africa
Africa|hCoV-19/DRC/352/2020|EPI ISL 420850|B.1.5|Democratic Republic of the Congo|2020-03	Africa|hCoV-19/South Africa/KRISP-K002790/2020|EPI ISL 529784|H.1|South Africa|2020-08-23	0.0004429379	Africa
Africa|hCoV-19/DRC/353/2020|EPI ISL 420843|B.1.5|Democratic Republic of the Congo|2020-03	Africa|hCoV-19/South Africa/KRISP-K002790/2020|EPI ISL 529784|H.1|South Africa|2020-08-23	0.0003747963	Africa
Africa|hCoV-19/DRC/355/2020|EPI ISL 420844|B.1|Democratic Republic of the Congo|2020-03	Africa|hCoV-19/South Africa/KRISP-K002790/2020|EPI ISL 529784|H.1|South Africa|2020-08-23	0.0004047952	Africa
Africa|hCoV-19/DRC/3552/2020|EPI ISL 447605|B.1.84|Democratic Republic of the Congo|2020-04-23	Africa|hCoV-19/South Africa/KRISP-K002790/2020|EPI ISL 529784|H.1|South Africa|2020-08-23	0.0004825567	Africa
Africa|hCoV-19/DRC/3595/2020|EPI ISL 447606|B.1.5|Democratic Republic of the Congo|2020-04-23	Africa|hCoV-19/South Africa/KRISP-K002790/2020|EPI ISL 529784|H.1|South Africa|2020-08-23	0.0004416547	Africa
Africa|hCoV-19/DRC/3632/2020|EPI ISL 447607|B.1.5|Democratic Republic of the Congo|2020-04-23	Africa|hCoV-19/South Africa/KRISP-K002790/2020|EPI ISL 529784|H.1|South Africa|2020-08-23	0.0004430499	Africa
Africa|hCoV-19/DRC/3633/2020|EPI ISL 447230|B.1.5|Democratic Republic of the Congo|2020-04-23	Africa|hCoV-19/South Africa/KRISP-K002790/2020|EPI ISL 529784|H.1|South Africa|2020-08-23	0.0004472713	Africa
Africa|hCoV-19/DRC/3653/2020|EPI ISL 447231|B.1.128|Democratic Republic of the Congo|2020-04-23	Africa|hCoV-19/South Africa/KRISP-K002790/2020|EPI ISL 529784|H.1|South Africa|2020-08-23	0.0005744537	Africa
Africa|hCoV-19/DRC/3659/2020|EPI ISL 447232|B.1.128|Democratic Republic of the Congo|2020-04-23	Africa|hCoV-19/South Africa/KRISP-K002790/2020|EPI ISL 529784|H.1|South Africa|2020-08-23	0.0005749784	Africa
Africa|hCoV-19/DRC/3661/2020|EPI ISL 447233|B.1.128|Democratic Republic of the Congo|2020-04-23	Africa|hCoV-19/South Africa/KRISP-K002790/2020|EPI ISL 529784|H.1|South Africa|2020-08-23	0.0005798807	Africa
Africa|hCoV-19/DRC/3662/2020|EPI ISL 447234|B.1.128|Democratic Republic of the Congo|2020-04-23	Africa|hCoV-19/South Africa/KRISP-K002790/2020|EPI ISL 529784|H.1|South Africa|2020-08-23	0.0005794459	Africa
Africa|hCoV-19/DRC/3664/2020|EPI ISL 447235|B.1.128|Democratic Republic of the Congo|2020-04-23	Africa|hCoV-19/South Africa/KRISP-K002790/2020|EPI ISL 529784|H.1|South Africa|2020-08-23	0.0005795447	Africa
Africa|hCoV-19/DRC/3683/2020|EPI ISL 447236|B.1.5|Democratic Republic of the Congo|2020-04-24	Africa|hCoV-19/South Africa/KRISP-K002790/2020|EPI ISL 529784|H.1|South Africa|2020-08-23	0.0004771663	Africa
Africa|hCoV-19/DRC/3688/2020|EPI ISL 447237|B.1.128|Democratic Republic of the Congo|2020-04-24	Africa|hCoV-19/South Africa/KRISP-K002790/2020|EPI ISL 529784|H.1|South Africa|2020-08-23	0.0005776350	Africa
Africa|hCoV-19/DRC/376/2020|EPI ISL 420851|B.1.6|Democratic Republic of the Congo|2020-03-25	Africa|hCoV-19/South Africa/KRISP-K002790/2020|EPI ISL 529784|H.1|South Africa|2020-08-23	0.0004754069	Africa
Africa|hCoV-19/DRC/3764/2020|EPI ISL 447238|B.1.84|Democratic Republic of the Congo|2020-04-24	Africa|hCoV-19/South Africa/KRISP-K002790/2020|EPI ISL 529784|H.1|South Africa|2020-08-23	0.0005105433	Africa
Africa|hCoV-19/DRC/3768/2020|EPI ISL 447239|B.1.84|Democratic Republic of the Congo|2020-04-24	Africa|hCoV-19/South Africa/KRISP-K002790/2020|EPI ISL 529784|H.1|South Africa|2020-08-23	0.0004768641	Africa
Africa|hCoV-19/DRC/3778/2020|EPI ISL 447240|B.1.128|Democratic Republic of the Congo|2020-04-24	Africa|hCoV-19/South Africa/KRISP-K002790/2020|EPI ISL 529784|H.1|South Africa|2020-08-23	0.0005765186	Africa
Africa|hCoV-19/DRC/3787/2020|EPI ISL 447241|B.1|Democratic Republic of the Congo|2020-04-24	Africa|hCoV-19/South Africa/KRISP-K002790/2020|EPI ISL 529784|H.1|South Africa|2020-08-23	0.0004508742	Africa
Africa|hCoV-19/DRC/3791/2020|EPI ISL 447242|B.1|Democratic Republic of the Congo|2020-04-24	Africa|hCoV-19/South Africa/KRISP-K002790/2020|EPI ISL 529784|H.1|South Africa|2020-08-23	0.0004568946	Africa
Africa|hCoV-19/DRC/3803/2020|EPI ISL 447243|B.1|Democratic Republic of the Congo|2020-04-24	Africa|hCoV-19/South Africa/KRISP-K002790/2020|EPI ISL 529784|H.1|South Africa|2020-08-23	0.0003836266	Africa
Africa|hCoV-19/DRC/3806/2020|EPI ISL 447244|B.1|Democratic Republic of the Congo|2020-04-24	Africa|hCoV-19/South Africa/KRISP-K002790/2020|EPI ISL 529784|H.1|South Africa|2020-08-23	0.0003835999	Africa
Africa|hCoV-19/DRC/3827/2020|EPI ISL 447245|B.1|Democratic Republic of the Congo|2020-04-24	Africa|hCoV-19/South Africa/KRISP-K002790/2020|EPI ISL 529784|H.1|South Africa|2020-08-23	0.0005453179	Africa
Africa|hCoV-19/DRC/3829/2020|EPI ISL 447246|B.1|Democratic Republic of the Congo|2020-04-24	Africa|hCoV-19/South Africa/KRISP-K002790/2020|EPI ISL 529784|H.1|South Africa|2020-08-23	0.0005119230	Africa
Africa|hCoV-19/DRC/3834/2020|EPI ISL 447247|A|Democratic Republic of the Congo|2020-04-25	Africa|hCoV-19/South Africa/KRISP-K002790/2020|EPI ISL 529784|H.1|South Africa|2020-08-23	0.0007546911	Africa
Africa|hCoV-19/DRC/3837/2020|EPI ISL 447248|B.1.128|Democratic Republic of the Congo|2020-04-25	Africa|hCoV-19/South Africa/KRISP-K002790/2020|EPI ISL 529784|H.1|South Africa|2020-08-23	0.0005791695	Africa
Africa|hCoV-19/DRC/3841/2020|EPI ISL 447249|B.1.128|Democratic Republic of the Congo|2020-04-25	Africa|hCoV-19/South Africa/KRISP-K002790/2020|EPI ISL 529784|H.1|South Africa|2020-08-23	0.0006118400	Africa
Africa|hCoV-19/DRC/3842/2020|EPI ISL 471396|B.1.128|Democratic Republic of the Congo|2020-04-25	Africa|hCoV-19/South Africa/KRISP-K002790/2020|EPI ISL 529784|H.1|South Africa|2020-08-23	0.0006052168	Africa
Africa|hCoV-19/DRC/3846/2020|EPI ISL 471397|B.1.84|Democratic Republic of the Congo|2020-04-25	Africa|hCoV-19/South Africa/KRISP-K002790/2020|EPI ISL 529784|H.1|South Africa|2020-08-23	0.0005379020	Africa
Africa|hCoV-19/DRC/3937/2020|EPI ISL 471398|B.1|Democratic Republic of the Congo|2020-04-25	Africa|hCoV-19/South Africa/KRISP-K002790/2020|EPI ISL 529784|H.1|South Africa|2020-08-23	0.0005042729	Africa
Africa|hCoV-19/DRC/3941/2020|EPI ISL 471399|B.1.128|Democratic Republic of the Congo|2020-04-25	Africa|hCoV-19/South Africa/KRISP-K002790/2020|EPI ISL 529784|H.1|South Africa|2020-08-23	0.0005781001	Africa
Africa|hCoV-19/DRC/3947/2020|EPI ISL 471400|B.1.214|Democratic Republic of the Congo|2020-04-25	Africa|hCoV-19/South Africa/KRISP-K002790/2020|EPI ISL 529784|H.1|South Africa|2020-08-23	0.0006051782	Africa
Africa|hCoV-19/DRC/3949/2020|EPI ISL 471401|B.1.84|Democratic Republic of the Congo|2020-04-26	Africa|hCoV-19/South Africa/KRISP-K002790/2020|EPI ISL 529784|H.1|South Africa|2020-08-23	0.0004404936	Africa
Africa|hCoV-19/DRC/396/2020|EPI ISL 420852|B.1.6|Democratic Republic of the Congo|2020-03-26	Africa|hCoV-19/South Africa/KRISP-K002790/2020|EPI ISL 529784|H.1|South Africa|2020-08-23	0.0004410061	Africa
Africa|hCoV-19/DRC/397/2020|EPI ISL 420845|B.1.6|Democratic Republic of the Congo|2020-03-26	Africa|hCoV-19/South Africa/KRISP-K002790/2020|EPI ISL 529784|H.1|South Africa|2020-08-23	0.0004376661	Africa
Africa|hCoV-19/DRC/400/2020|EPI ISL 420846|B.1.5|Democratic Republic of the Congo|2020-03	Africa|hCoV-19/South Africa/KRISP-K002790/2020|EPI ISL 529784|H.1|South Africa|2020-08-23	0.0004051368	Africa
Africa|hCoV-19/DRC/4012/2020|EPI ISL 471402|B.1|Democratic Republic of the Congo|2020-04-26	Africa|hCoV-19/South Africa/KRISP-K002790/2020|EPI ISL 529784|H.1|South Africa|2020-08-23	0.0005715574	Africa
Africa|hCoV-19/DRC/402/2020|EPI ISL 420853|B.1|Democratic Republic of the Congo|2020-03-26	Africa|hCoV-19/South Africa/KRISP-K002790/2020|EPI ISL 529784|H.1|South Africa|2020-08-23	0.0004584359	Africa
Africa|hCoV-19/DRC/4020/2020|EPI ISL 471403|B.1.5|Democratic Republic of the Congo|2020-04-26	Africa|hCoV-19/South Africa/KRISP-K002790/2020|EPI ISL 529784|H.1|South Africa|2020-08-23	0.0005042943	Africa
Africa|hCoV-19/DRC/4026/2020|EPI ISL 471404|B.1.84|Democratic Republic of the Congo|2020-04-27	Africa|hCoV-19/South Africa/KRISP-K002790/2020|EPI ISL 529784|H.1|South Africa|2020-08-23	0.0004727745	Africa
Africa|hCoV-19/DRC/4060/2020|EPI ISL 471405|B.1|Democratic Republic of the Congo|2020-04-27	Africa|hCoV-19/South Africa/KRISP-K002790/2020|EPI ISL 529784|H.1|South Africa|2020-08-23	0.0005052629	Africa
Africa|hCoV-19/DRC/4075/2020|EPI ISL 471406|B.1.214|Democratic Republic of the Congo|2020-04-27	Africa|hCoV-19/South Africa/KRISP-K002790/2020|EPI ISL 529784|H.1|South Africa|2020-08-23	0.0005765437	Africa
Africa|hCoV-19/DRC/4084/2020|EPI ISL 471407|B.1.214|Democratic Republic of the Congo|2020-04-27	Africa|hCoV-19/South Africa/KRISP-K002790/2020|EPI ISL 529784|H.1|South Africa|2020-08-23	0.0006057893	Africa
Africa|hCoV-19/DRC/4132/2020|EPI ISL 471408|B.1|Democratic Republic of the Congo|2020-04-27	Africa|hCoV-19/South Africa/KRISP-K002790/2020|EPI ISL 529784|H.1|South Africa|2020-08-23	0.0005378893	Africa
Africa|hCoV-19/DRC/4141/2020|EPI ISL 471409|B.1.128|Democratic Republic of the Congo|2020-04-27	Africa|hCoV-19/South Africa/KRISP-K002790/2020|EPI ISL 529784|H.1|South Africa|2020-08-23	0.0005715573	Africa
Africa|hCoV-19/DRC/4145/2020|EPI ISL 471410|B.1|Democratic Republic of the Congo|2020-04-27	Africa|hCoV-19/South Africa/KRISP-K002790/2020|EPI ISL 529784|H.1|South Africa|2020-08-23	0.0004706452	Africa
Africa|hCoV-19/DRC/4194/2020|EPI ISL 471414|B.1.5|Democratic Republic of the Congo|2020-04-28	Africa|hCoV-19/South Africa/KRISP-K002790/2020|EPI ISL 529784|H.1|South Africa|2020-08-23	0.0005042610	Africa
Africa|hCoV-19/DRC/4250/2020|EPI ISL 471415|B.1.1.1|Democratic Republic of the Congo|2020-04-28	Africa|hCoV-19/South Africa/KRISP-K002790/2020|EPI ISL 529784|H.1|South Africa|2020-08-23	0.0004706136	Africa
Africa|hCoV-19/DRC/4279/2020|EPI ISL 514114|B.1|Democratic Republic of the Congo|2020-04-28	Africa|hCoV-19/South Africa/KRISP-K002790/2020|EPI ISL 529784|H.1|South Africa|2020-08-23	0.0005112601	Africa
Africa|hCoV-19/DRC/4282/2020|EPI ISL 514103|B.1.128|Democratic Republic of the Congo|2020-04-08	Africa|hCoV-19/South Africa/KRISP-K002790/2020|EPI ISL 529784|H.1|South Africa|2020-08-23	0.0005454241	Africa
Africa|hCoV-19/DRC/4284/2020|EPI ISL 514115|B.1.128|Democratic Republic of the Congo|2020-04-28	Africa|hCoV-19/South Africa/KRISP-K002790/2020|EPI ISL 529784|H.1|South Africa|2020-08-23	0.0005453684	Africa
Africa|hCoV-19/DRC/431/2020|EPI ISL 420847|B.1.147|Democratic Republic of the Congo|2020-03-26	Africa|hCoV-19/South Africa/KRISP-K002790/2020|EPI ISL 529784|H.1|South Africa|2020-08-23	0.0004376618	Africa
Africa|hCoV-19/DRC/4418/2020|EPI ISL 496506|B.1.128|Democratic Republic of the Congo|2020-04-29	Africa|hCoV-19/South Africa/KRISP-K002790/2020|EPI ISL 529784|H.1|South Africa|2020-08-23	0.0005795053	Africa
Africa|hCoV-19/DRC/4422/2020|EPI ISL 496507|B.1.128|Democratic Republic of the Congo|2020-04-29	Africa|hCoV-19/South Africa/KRISP-K002790/2020|EPI ISL 529784|H.1|South Africa|2020-08-23	0.0005515902	Africa
Africa|hCoV-19/DRC/4427/2020|EPI ISL 496508|B.1.128|Democratic Republic of the Congo|2020-04-29	Africa|hCoV-19/South Africa/KRISP-K002790/2020|EPI ISL 529784|H.1|South Africa|2020-08-23	0.0005565390	Africa
Africa|hCoV-19/DRC/4429/2020|EPI ISL 513589|B.1.128|Democratic Republic of the Congo|2020-04-29	Africa|hCoV-19/South Africa/KRISP-K002790/2020|EPI ISL 529784|H.1|South Africa|2020-08-23	0.0005565777	Africa
Africa|hCoV-19/DRC/4430/2020|EPI ISL 496509|B.1.128|Democratic Republic of the Congo|2020-04-29	Africa|hCoV-19/South Africa/KRISP-K002790/2020|EPI ISL 529784|H.1|South Africa|2020-08-23	0.0005458887	Africa
Africa|hCoV-19/DRC/4437/2020|EPI ISL 513590|B.1.128|Democratic Republic of the Congo|2020-05-02	Africa|hCoV-19/South Africa/KRISP-K002790/2020|EPI ISL 529784|H.1|South Africa|2020-08-23	0.0005914790	Africa
Africa|hCoV-19/DRC/4442/2020|EPI ISL 496510|B.1.128|Democratic Republic of the Congo|2020-04-29	Africa|hCoV-19/South Africa/KRISP-K002790/2020|EPI ISL 529784|H.1|South Africa|2020-08-23	0.0005521037	Africa
Africa|hCoV-19/DRC/4444/2020|EPI ISL 514104|B.1.128|Democratic Republic of the Congo|2020-04-29	Africa|hCoV-19/South Africa/KRISP-K002790/2020|EPI ISL 529784|H.1|South Africa|2020-08-23	0.0005436635	Africa
Africa|hCoV-19/DRC/445/2020|EPI ISL 420848|B.1|Democratic Republic of the Congo|2020-03	Africa|hCoV-19/South Africa/KRISP-K002790/2020|EPI ISL 529784|H.1|South Africa|2020-08-23	0.0004196900	Africa
Africa|hCoV-19/DRC/4501/2020|EPI ISL 513591|B.1.5|Democratic Republic of the Congo|2020-05-30	Africa|hCoV-19/South Africa/KRISP-K002790/2020|EPI ISL 529784|H.1|South Africa|2020-08-23	0.0004522895	Africa
Africa|hCoV-19/DRC/4516/2020|EPI ISL 487192|B.1.1.275|Democratic Republic of the Congo|2020-04-28	Africa|hCoV-19/South Africa/KRISP-K002790/2020|EPI ISL 529784|H.1|South Africa|2020-08-23	0.0003059021	Africa
Africa|hCoV-19/DRC/4524/2020|EPI ISL 513597|A|Democratic Republic of the Congo|2020-04-30	Africa|hCoV-19/South Africa/KRISP-K002790/2020|EPI ISL 529784|H.1|South Africa|2020-08-23	0.0007467181	Africa
Africa|hCoV-19/DRC/4541/2020|EPI ISL 513598|B.1|Democratic Republic of the Congo|2020-04-30	Africa|hCoV-19/South Africa/KRISP-K002790/2020|EPI ISL 529784|H.1|South Africa|2020-08-23	0.0005379830	Africa
Africa|hCoV-19/DRC/4551/2020|EPI ISL 513599|B.1.178|Democratic Republic of the Congo|2020-04-30	Africa|hCoV-19/South Africa/KRISP-K002790/2020|EPI ISL 529784|H.1|South Africa|2020-08-23	0.0005831359	Africa
Africa|hCoV-19/DRC/4561/2020|EPI ISL 513600|B.1|Democratic Republic of the Congo|2020-04-30	Africa|hCoV-19/South Africa/KRISP-K002790/2020|EPI ISL 529784|H.1|South Africa|2020-08-23	0.0005042608	Africa
Africa|hCoV-19/DRC/4562/2020|EPI ISL 513601|B.1.214|Democratic Republic of the Congo|2020-04-30	Africa|hCoV-19/South Africa/KRISP-K002790/2020|EPI ISL 529784|H.1|South Africa|2020-08-23	0.0005042729	Africa
Africa|hCoV-19/DRC/4568/2020|EPI ISL 513602|B.1|Democratic Republic of the Congo|2020-04-30	Africa|hCoV-19/South Africa/KRISP-K002790/2020|EPI ISL 529784|H.1|South Africa|2020-08-23	0.0005095878	Africa
Africa|hCoV-19/DRC/4578/2020|EPI ISL 513603|B.1|Democratic Republic of the Congo|2020-04-30	Africa|hCoV-19/South Africa/KRISP-K002790/2020|EPI ISL 529784|H.1|South Africa|2020-08-23	0.0005470460	Africa
Africa|hCoV-19/DRC/4613/2020|EPI ISL 513604|B.1.214|Democratic Republic of the Congo|2020-04-30	Africa|hCoV-19/South Africa/KRISP-K002790/2020|EPI ISL 529784|H.1|South Africa|2020-08-23	0.0005427179	Africa
Africa|hCoV-19/DRC/4614/2020|EPI ISL 513605|B.1|Democratic Republic of the Congo|2020-04-30	Africa|hCoV-19/South Africa/KRISP-K002790/2020|EPI ISL 529784|H.1|South Africa|2020-08-23	0.0006388378	Africa
Africa|hCoV-19/DRC/4631/2020|EPI ISL 513606|B.1.5|Democratic Republic of the Congo|2020-04-30	Africa|hCoV-19/South Africa/KRISP-K002790/2020|EPI ISL 529784|H.1|South Africa|2020-08-23	0.0006388809	Africa
Africa|hCoV-19/DRC/4633/2020|EPI ISL 513607|B.1.128|Democratic Republic of the Congo|2020-04-30	Africa|hCoV-19/South Africa/KRISP-K002790/2020|EPI ISL 529784|H.1|South Africa|2020-08-23	0.0006052169	Africa
Africa|hCoV-19/DRC/4642/2020|EPI ISL 513608|B.1.128|Democratic Republic of the Congo|2020-04-30	Africa|hCoV-19/South Africa/KRISP-K002790/2020|EPI ISL 529784|H.1|South Africa|2020-08-23	0.0006051905	Africa
Africa|hCoV-19/DRC/4647/2020|EPI ISL 513609|B.1.128|Democratic Republic of the Congo|2020-04-30	Africa|hCoV-19/South Africa/KRISP-K002790/2020|EPI ISL 529784|H.1|South Africa|2020-08-23	0.0005715573	Africa
Africa|hCoV-19/DRC/4653/2020|EPI ISL 513610|B.1.128|Democratic Republic of the Congo|2020-04-30	Africa|hCoV-19/South Africa/KRISP-K002790/2020|EPI ISL 529784|H.1|South Africa|2020-08-23	0.0006052516	Africa
Africa|hCoV-19/DRC/4681/2020|EPI ISL 514116|B.1.128|Democratic Republic of the Congo|2020-04-30	Africa|hCoV-19/South Africa/KRISP-K002790/2020|EPI ISL 529784|H.1|South Africa|2020-08-23	0.0005521038	Africa
Africa|hCoV-19/DRC/4683/2020|EPI ISL 514105|B.1.5|Democratic Republic of the Congo|2020-04-30	Africa|hCoV-19/South Africa/KRISP-K002790/2020|EPI ISL 529784|H.1|South Africa|2020-08-23	0.0005850281	Africa
Africa|hCoV-19/DRC/4685/2020|EPI ISL 514106|B.1.128|Democratic Republic of the Congo|2020-04-30	Africa|hCoV-19/South Africa/KRISP-K002790/2020|EPI ISL 529784|H.1|South Africa|2020-08-23	0.0006130358	Africa
Africa|hCoV-19/DRC/4690/2020|EPI ISL 514117|B.1.128|Democratic Republic of the Congo|2020-04-30	Africa|hCoV-19/South Africa/KRISP-K002790/2020|EPI ISL 529784|H.1|South Africa|2020-08-23	0.0005798214	Africa
Africa|hCoV-19/DRC/4693/2020|EPI ISL 514118|B.1.128|Democratic Republic of the Congo|2020-04-30	Africa|hCoV-19/South Africa/KRISP-K002790/2020|EPI ISL 529784|H.1|South Africa|2020-08-23	0.0005786375	Africa
Africa|hCoV-19/DRC/4694/2020|EPI ISL 514107|B.1.128|Democratic Republic of the Congo|2020-04-30	Africa|hCoV-19/South Africa/KRISP-K002790/2020|EPI ISL 529784|H.1|South Africa|2020-08-23	0.0005854712	Africa
Africa|hCoV-19/DRC/4720/2020|EPI ISL 514108|B.1.84|Democratic Republic of the Congo|2020-05-01	Africa|hCoV-19/South Africa/KRISP-K002790/2020|EPI ISL 529784|H.1|South Africa|2020-08-23	0.0005085512	Africa
Africa|hCoV-19/DRC/4785/2020|EPI ISL 514119|B.1.84|Democratic Republic of the Congo|2020-05-01	Africa|hCoV-19/South Africa/KRISP-K002790/2020|EPI ISL 529784|H.1|South Africa|2020-08-23	0.0006468050	Africa
Africa|hCoV-19/DRC/5019/2020|EPI ISL 496511|B.1|Democratic Republic of the Congo|2020-05-02	Africa|hCoV-19/South Africa/KRISP-K002790/2020|EPI ISL 529784|H.1|South Africa|2020-08-23	0.0005328500	Africa
Africa|hCoV-19/DRC/5094/2020|EPI ISL 496491|B.1.84|Democratic Republic of the Congo|2020-05-02	Africa|hCoV-19/South Africa/KRISP-K002790/2020|EPI ISL 529784|H.1|South Africa|2020-08-23	0.0005167507	Africa
Africa|hCoV-19/DRC/5186/2020|EPI ISL 496512|B.1|Democratic Republic of the Congo|2020-05-03	Africa|hCoV-19/South Africa/KRISP-K002790/2020|EPI ISL 529784|H.1|South Africa|2020-08-23	0.0005516390	Africa
Africa|hCoV-19/DRC/5187/2020|EPI ISL 513619|B.1|Democratic Republic of the Congo|2020-05-03	Africa|hCoV-19/South Africa/KRISP-K002790/2020|EPI ISL 529784|H.1|South Africa|2020-08-23	0.0005447293	Africa
Africa|hCoV-19/DRC/5205/2020|EPI ISL 487365|B.1.1.275|Democratic Republic of the Congo|2020-05-01	Africa|hCoV-19/South Africa/KRISP-K002790/2020|EPI ISL 529784|H.1|South Africa|2020-08-23	0.0003109135	Africa
Africa|hCoV-19/DRC/521/2020|EPI ISL 420854|B.1.5|Democratic Republic of the Congo|2020-03-25	Africa|hCoV-19/South Africa/KRISP-K002790/2020|EPI ISL 529784|H.1|South Africa|2020-08-23	0.0003719327	Africa
Africa|hCoV-19/DRC/5210/2020|EPI ISL 487369|B.1.1.275|Democratic Republic of the Congo|2020-05-01	Africa|hCoV-19/South Africa/KRISP-K002790/2020|EPI ISL 529784|H.1|South Africa|2020-08-23	0.0003442740	Africa
Africa|hCoV-19/DRC/523/2020|EPI ISL 420849|B.1.1.1|Democratic Republic of the Congo|2020-03-28	Africa|hCoV-19/South Africa/KRISP-K002790/2020|EPI ISL 529784|H.1|South Africa|2020-08-23	0.0003708047	Africa
Africa|hCoV-19/DRC/5240/2020|EPI ISL 496492|B.1|Democratic Republic of the Congo|2020-05-03	Africa|hCoV-19/South Africa/KRISP-K002790/2020|EPI ISL 529784|H.1|South Africa|2020-08-23	0.0004434321	Africa
Africa|hCoV-19/DRC/5377/2020|EPI ISL 496513|B.1|Democratic Republic of the Congo|2020-05-04	Africa|hCoV-19/South Africa/KRISP-K002790/2020|EPI ISL 529784|H.1|South Africa|2020-08-23	0.0005116559	Africa
Africa|hCoV-19/DRC/5538/2020|EPI ISL 514120|B.1|Democratic Republic of the Congo|2020-05-05	Africa|hCoV-19/South Africa/KRISP-K002790/2020|EPI ISL 529784|H.1|South Africa|2020-08-23	0.0004549919	Africa
Africa|hCoV-19/DRC/5651/2020|EPI ISL 496493|B.1.1.1|Democratic Republic of the Congo|2020-05-06	Africa|hCoV-19/South Africa/KRISP-K002790/2020|EPI ISL 529784|H.1|South Africa|2020-08-23	0.0004174522	Africa
Africa|hCoV-19/DRC/5705/2020|EPI ISL 496494|B.1.84|Democratic Republic of the Congo|2020-05-06	Africa|hCoV-19/South Africa/KRISP-K002790/2020|EPI ISL 529784|H.1|South Africa|2020-08-23	0.0004604328	Africa
Africa|hCoV-19/DRC/5735/2020|EPI ISL 496495|B.1.214|Democratic Republic of the Congo|2020-05-06	Africa|hCoV-19/South Africa/KRISP-K002790/2020|EPI ISL 529784|H.1|South Africa|2020-08-23	0.0004903002	Africa
Africa|hCoV-19/DRC/5815/2020|EPI ISL 495629|B.1.214|Democratic Republic of the Congo|2020-05-06	Africa|hCoV-19/South Africa/KRISP-K002790/2020|EPI ISL 529784|H.1|South Africa|2020-08-23	0.0005607064	Africa
Africa|hCoV-19/DRC/5907/2020|EPI ISL 496496|B.1.84|Democratic Republic of the Congo|2020-05-07	Africa|hCoV-19/South Africa/KRISP-K002790/2020|EPI ISL 529784|H.1|South Africa|2020-08-23	0.0005666766	Africa
Africa|hCoV-19/DRC/5913/2020|EPI ISL 496497|B.1|Democratic Republic of the Congo|2020-05-07	Africa|hCoV-19/South Africa/KRISP-K002790/2020|EPI ISL 529784|H.1|South Africa|2020-08-23	0.0005857797	Africa
Africa|hCoV-19/DRC/5927/2020|EPI ISL 496498|B.1.9|Democratic Republic of the Congo|2020-05-07	Africa|hCoV-19/South Africa/KRISP-K002790/2020|EPI ISL 529784|H.1|South Africa|2020-08-23	0.0007585302	Africa
Africa|hCoV-19/DRC/5957/2020|EPI ISL 496499|B.1.5|Democratic Republic of the Congo|2020-05-07	Africa|hCoV-19/South Africa/KRISP-K002790/2020|EPI ISL 529784|H.1|South Africa|2020-08-23	0.0004084080	Africa
Africa|hCoV-19/DRC/5964/2020|EPI ISL 496500|B.1.178|Democratic Republic of the Congo|2020-05-07	Africa|hCoV-19/South Africa/KRISP-K002790/2020|EPI ISL 529784|H.1|South Africa|2020-08-23	0.0003934775	Africa
Africa|hCoV-19/DRC/5996/2020|EPI ISL 496514|B.1.84|Democratic Republic of the Congo|2020-05-08	Africa|hCoV-19/South Africa/KRISP-K002790/2020|EPI ISL 529784|H.1|South Africa|2020-08-23	0.0005170354	Africa
Africa|hCoV-19/DRC/6026/2020|EPI ISL 513622|B.1.1.1|Democratic Republic of the Congo|2020-05-08	Africa|hCoV-19/South Africa/KRISP-K002790/2020|EPI ISL 529784|H.1|South Africa|2020-08-23	0.0004836218	Africa
Africa|hCoV-19/DRC/6143/2020|EPI ISL 496515|B.1|Democratic Republic of the Congo|2020-05-08	Africa|hCoV-19/South Africa/KRISP-K002790/2020|EPI ISL 529784|H.1|South Africa|2020-08-23	0.0004872665	Africa
Africa|hCoV-19/DRC/6151/2020|EPI ISL 513620|B.1.214|Democratic Republic of the Congo|2020-05-08	Africa|hCoV-19/South Africa/KRISP-K002790/2020|EPI ISL 529784|H.1|South Africa|2020-08-23	0.0005476391	Africa
Africa|hCoV-19/DRC/6163/2020|EPI ISL 513623|B.1.214|Democratic Republic of the Congo|2020-05-08	Africa|hCoV-19/South Africa/KRISP-K002790/2020|EPI ISL 529784|H.1|South Africa|2020-08-23	0.0005541248	Africa
Africa|hCoV-19/DRC/6203/2020|EPI ISL 514109|B.1|Democratic Republic of the Congo|2020-05-09	Africa|hCoV-19/South Africa/KRISP-K002790/2020|EPI ISL 529784|H.1|South Africa|2020-08-23	0.0006487676	Africa
Africa|hCoV-19/DRC/6209/2020|EPI ISL 514110|B.1.84|Democratic Republic of the Congo|2020-05-09	Africa|hCoV-19/South Africa/KRISP-K002790/2020|EPI ISL 529784|H.1|South Africa|2020-08-23	0.0004772054	Africa
Africa|hCoV-19/DRC/6227/2020|EPI ISL 514121|B.1.84|Democratic Republic of the Congo|2020-05-09	Africa|hCoV-19/South Africa/KRISP-K002790/2020|EPI ISL 529784|H.1|South Africa|2020-08-23	0.0004778405	Africa
Africa|hCoV-19/DRC/6313/2020|EPI ISL 496516|B.1.84|Democratic Republic of the Congo|2020-05-09	Africa|hCoV-19/South Africa/KRISP-K002790/2020|EPI ISL 529784|H.1|South Africa|2020-08-23	0.0005695668	Africa
Africa|hCoV-19/DRC/6338/2020|EPI ISL 495630|B.1|Democratic Republic of the Congo|2020-05-09	Africa|hCoV-19/South Africa/KRISP-K002790/2020|EPI ISL 529784|H.1|South Africa|2020-08-23	0.0004926218	Africa
Africa|hCoV-19/DRC/6341/2020|EPI ISL 495631|B.1|Democratic Republic of the Congo|2020-05-09	Africa|hCoV-19/South Africa/KRISP-K002790/2020|EPI ISL 529784|H.1|South Africa|2020-08-23	0.0006026401	Africa
Africa|hCoV-19/DRC/6342/2020|EPI ISL 495632|B.1|Democratic Republic of the Congo|2020-05-09	Africa|hCoV-19/South Africa/KRISP-K002790/2020|EPI ISL 529784|H.1|South Africa|2020-08-23	0.0005917137	Africa
Africa|hCoV-19/DRC/6361/2020|EPI ISL 495633|B.1|Democratic Republic of the Congo|2020-05-09	Africa|hCoV-19/South Africa/KRISP-K002790/2020|EPI ISL 529784|H.1|South Africa|2020-08-23	0.0004619918	Africa
Africa|hCoV-19/DRC/6380/2020|EPI ISL 513611|B.1.1.275|Democratic Republic of the Congo|2020-05-04	Africa|hCoV-19/South Africa/KRISP-K002790/2020|EPI ISL 529784|H.1|South Africa|2020-08-23	0.0003113973	Africa
Africa|hCoV-19/DRC/6384/2020|EPI ISL 513612|B.1.1.275|Democratic Republic of the Congo|2020-05-07	Africa|hCoV-19/South Africa/KRISP-K002790/2020|EPI ISL 529784|H.1|South Africa|2020-08-23	0.0003110284	Africa
Africa|hCoV-19/DRC/6386/2020|EPI ISL 513613|B.1.1.275|Democratic Republic of the Congo|2020-05-07	Africa|hCoV-19/South Africa/KRISP-K002790/2020|EPI ISL 529784|H.1|South Africa|2020-08-23	0.0003053108	Africa
Africa|hCoV-19/DRC/6389/2020|EPI ISL 513614|B.1.84|Democratic Republic of the Congo|2020-05-07	Africa|hCoV-19/South Africa/KRISP-K002790/2020|EPI ISL 529784|H.1|South Africa|2020-08-23	0.0005853040	Africa
Africa|hCoV-19/DRC/6390/2020|EPI ISL 513615|B.1.1.275|Democratic Republic of the Congo|2020-05-04	Africa|hCoV-19/South Africa/KRISP-K002790/2020|EPI ISL 529784|H.1|South Africa|2020-08-23	0.0004076647	Africa
Africa|hCoV-19/DRC/6392/2020|EPI ISL 513616|B.1|Democratic Republic of the Congo|2020-05-04	Africa|hCoV-19/South Africa/KRISP-K002790/2020|EPI ISL 529784|H.1|South Africa|2020-08-23	0.0003732867	Africa
Africa|hCoV-19/DRC/6395/2020|EPI ISL 513617|B.1.1.275|Democratic Republic of the Congo|2020-05-07	Africa|hCoV-19/South Africa/KRISP-K002790/2020|EPI ISL 529784|H.1|South Africa|2020-08-23	0.0004370173	Africa
Africa|hCoV-19/DRC/6398/2020|EPI ISL 513618|B.1.1.275|Democratic Republic of the Congo|2020-05-07	Africa|hCoV-19/South Africa/KRISP-K002790/2020|EPI ISL 529784|H.1|South Africa|2020-08-23	0.0003361175	Africa
Africa|hCoV-19/DRC/6724/2020|EPI ISL 495634|B.1|Democratic Republic of the Congo|2020-05-11	Africa|hCoV-19/South Africa/KRISP-K002790/2020|EPI ISL 529784|H.1|South Africa|2020-08-23	0.0004771989	Africa
Africa|hCoV-19/DRC/6743/2020|EPI ISL 495635|B.1.149|Democratic Republic of the Congo|2020-05-11	Africa|hCoV-19/South Africa/KRISP-K002790/2020|EPI ISL 529784|H.1|South Africa|2020-08-23	0.0004596287	Africa
Africa|hCoV-19/DRC/6783/2020|EPI ISL 496501|B.1.149|Democratic Republic of the Congo|2020-05-11	Africa|hCoV-19/South Africa/KRISP-K002790/2020|EPI ISL 529784|H.1|South Africa|2020-08-23	0.0004920160	Africa
Africa|hCoV-19/DRC/6784/2020|EPI ISL 495636|B.1|Democratic Republic of the Congo|2020-05-11	Africa|hCoV-19/South Africa/KRISP-K002790/2020|EPI ISL 529784|H.1|South Africa|2020-08-23	0.0004423366	Africa
Africa|hCoV-19/DRC/6786/2020|EPI ISL 495637|B.1.178|Democratic Republic of the Congo|2020-05-11	Africa|hCoV-19/South Africa/KRISP-K002790/2020|EPI ISL 529784|H.1|South Africa|2020-08-23	0.0005457886	Africa
Africa|hCoV-19/DRC/6791/2020|EPI ISL 495638|B.1.178|Democratic Republic of the Congo|2020-05-11	Africa|hCoV-19/South Africa/KRISP-K002790/2020|EPI ISL 529784|H.1|South Africa|2020-08-23	0.0005135929	Africa
Africa|hCoV-19/DRC/6792/2020|EPI ISL 495639|B.1|Democratic Republic of the Congo|2020-05-11	Africa|hCoV-19/South Africa/KRISP-K002790/2020|EPI ISL 529784|H.1|South Africa|2020-08-23	0.0004634527	Africa
Africa|hCoV-19/DRC/6801/2020|EPI ISL 514111|B.1|Democratic Republic of the Congo|2020-05-11	Africa|hCoV-19/South Africa/KRISP-K002790/2020|EPI ISL 529784|H.1|South Africa|2020-08-23	0.0006880338	Africa
Africa|hCoV-19/DRC/6853/2020|EPI ISL 496502|B.1.214|Democratic Republic of the Congo|2020-05-11	Africa|hCoV-19/South Africa/KRISP-K002790/2020|EPI ISL 529784|H.1|South Africa|2020-08-23	0.0004847162	Africa
Africa|hCoV-19/DRC/6854/2020|EPI ISL 496503|B.1|Democratic Republic of the Congo|2020-05-11	Africa|hCoV-19/South Africa/KRISP-K002790/2020|EPI ISL 529784|H.1|South Africa|2020-08-23	0.0006346280	Africa
Africa|hCoV-19/DRC/6875/2020|EPI ISL 496504|B.1|Democratic Republic of the Congo|2020-05-11	Africa|hCoV-19/South Africa/KRISP-K002790/2020|EPI ISL 529784|H.1|South Africa|2020-08-23	0.0004772216	Africa
Africa|hCoV-19/DRC/7042/2020|EPI ISL 513592|B.1.214|Democratic Republic of the Congo|2020-05-12	Africa|hCoV-19/South Africa/KRISP-K002790/2020|EPI ISL 529784|H.1|South Africa|2020-08-23	0.0005099239	Africa
Africa|hCoV-19/DRC/7061/2020|EPI ISL 513593|B.1|Democratic Republic of the Congo|2020-05-12	Africa|hCoV-19/South Africa/KRISP-K002790/2020|EPI ISL 529784|H.1|South Africa|2020-08-23	0.0004227649	Africa
Africa|hCoV-19/DRC/7140/2020|EPI ISL 513594|B.1.214|Democratic Republic of the Congo|2020-05-12	Africa|hCoV-19/South Africa/KRISP-K002790/2020|EPI ISL 529784|H.1|South Africa|2020-08-23	0.0006220655	Africa
Africa|hCoV-19/DRC/7200/2020|EPI ISL 514112|B.1|Democratic Republic of the Congo|2020-05-13	Africa|hCoV-19/South Africa/KRISP-K002790/2020|EPI ISL 529784|H.1|South Africa|2020-08-23	0.0006104766	Africa
Africa|hCoV-19/DRC/7211/2020|EPI ISL 514122|B.1.149|Democratic Republic of the Congo|2020-05-13	Africa|hCoV-19/South Africa/KRISP-K002790/2020|EPI ISL 529784|H.1|South Africa|2020-08-23	0.0005787024	Africa
Africa|hCoV-19/DRC/7248/2020|EPI ISL 514123|B.1|Democratic Republic of the Congo|2020-05-13	Africa|hCoV-19/South Africa/KRISP-K002790/2020|EPI ISL 529784|H.1|South Africa|2020-08-23	0.0004872223	Africa
Africa|hCoV-19/DRC/7255/2020|EPI ISL 514124|B.1.149|Democratic Republic of the Congo|2020-05-13	Africa|hCoV-19/South Africa/KRISP-K002790/2020|EPI ISL 529784|H.1|South Africa|2020-08-23	0.0006179207	Africa
Africa|hCoV-19/DRC/73/2020|EPI ISL 417941|B.1.178|Democratic Republic of the Congo|2020-03-18	Africa|hCoV-19/South Africa/KRISP-K002790/2020|EPI ISL 529784|H.1|South Africa|2020-08-23	0.0004077478	Africa
Africa|hCoV-19/DRC/7386/2020|EPI ISL 513595|B.1.5|Democratic Republic of the Congo|2020-05-14	Africa|hCoV-19/South Africa/KRISP-K002790/2020|EPI ISL 529784|H.1|South Africa|2020-08-23	0.0003850172	Africa
Africa|hCoV-19/DRC/7430/2020|EPI ISL 496517|B.1.1.1|Democratic Republic of the Congo|2020-05-14	Africa|hCoV-19/South Africa/KRISP-K002790/2020|EPI ISL 529784|H.1|South Africa|2020-08-23	0.0005737450	Africa
Africa|hCoV-19/DRC/7434/2020|EPI ISL 513621|B.1.1.1|Democratic Republic of the Congo|2020-05-14	Africa|hCoV-19/South Africa/KRISP-K002790/2020|EPI ISL 529784|H.1|South Africa|2020-08-23	0.0005924332	Africa
Africa|hCoV-19/DRC/7471/2020|EPI ISL 513596|B.1.214|Democratic Republic of the Congo|2020-05-14	Africa|hCoV-19/South Africa/KRISP-K002790/2020|EPI ISL 529784|H.1|South Africa|2020-08-23	0.0005134700	Africa
Africa|hCoV-19/DRC/7488/2020|EPI ISL 514113|B.1.1|Democratic Republic of the Congo|2020-05-14	Africa|hCoV-19/South Africa/KRISP-K002790/2020|EPI ISL 529784|H.1|South Africa|2020-08-23	0.0002725559	Africa
Africa|hCoV-19/DRC/7713/2020|EPI ISL 495640|B.1|Democratic Republic of the Congo|2020-05-14	Africa|hCoV-19/South Africa/KRISP-K002790/2020|EPI ISL 529784|H.1|South Africa|2020-08-23	0.0006987911	Africa
Africa|hCoV-19/DRC/7864/2020|EPI ISL 496505|B.1.214|Democratic Republic of the Congo|2020-05-15	Africa|hCoV-19/South Africa/KRISP-K002790/2020|EPI ISL 529784|H.1|South Africa|2020-08-23	0.0005901669	Africa
Africa|hCoV-19/DRC/7920/2020|EPI ISL 495641|B.1|Democratic Republic of the Congo|2020-05-15	Africa|hCoV-19/South Africa/KRISP-K002790/2020|EPI ISL 529784|H.1|South Africa|2020-08-23	0.0006141624	Africa
Africa|hCoV-19/DRC/80/2020|EPI ISL 417942|B.1.178|Democratic Republic of the Congo|2020-03-18	Africa|hCoV-19/South Africa/KRISP-K002790/2020|EPI ISL 529784|H.1|South Africa|2020-08-23	0.0004051465	Africa
Africa|hCoV-19/DRC/8018/2020|EPI ISL 514125|B.1.5|Democratic Republic of the Congo|2020-05-15	Africa|hCoV-19/South Africa/KRISP-K002790/2020|EPI ISL 529784|H.1|South Africa|2020-08-23	0.0005649562	Africa
Africa|hCoV-19/DRC/81/2020|EPI ISL 417944|B.1.9|Democratic Republic of the Congo|2020-03-18	Africa|hCoV-19/South Africa/KRISP-K002790/2020|EPI ISL 529784|H.1|South Africa|2020-08-23	0.0005080636	Africa
Africa|hCoV-19/DRC/82/2020|EPI ISL 417946|B.1.5|Democratic Republic of the Congo|2020-03-18	Africa|hCoV-19/South Africa/KRISP-K002790/2020|EPI ISL 529784|H.1|South Africa|2020-08-23	0.0003697455	Africa
Africa|hCoV-19/DRC/94/2020|EPI ISL 417947|B.1|Democratic Republic of the Congo|2020-03-19	Africa|hCoV-19/South Africa/KRISP-K002790/2020|EPI ISL 529784|H.1|South Africa|2020-08-23	0.0004035471	Africa
Africa|hCoV-19/DRC/998/2020|EPI ISL 429254|B.1|Democratic Republic of the Congo|2020-04-03	Africa|hCoV-19/South Africa/KRISP-K002790/2020|EPI ISL 529784|H.1|South Africa|2020-08-23	0.0004608128	Africa
Africa|hCoV-19/DRC/KN-0038/2020|EPI ISL 417434|B.1.128|Democratic Republic of the Congo|2020-03-14	Africa|hCoV-19/South Africa/KRISP-K002790/2020|EPI ISL 529784|H.1|South Africa|2020-08-23	0.0004941067	Africa
Africa|hCoV-19/DRC/KN-0054/2020|EPI ISL 417437|B.1.178|Democratic Republic of the Congo|2020-03-17	Africa|hCoV-19/South Africa/KRISP-K002790/2020|EPI ISL 529784|H.1|South Africa|2020-08-23	0.0004375187	Africa
Africa|hCoV-19/DRC/KN-0058/2020|EPI ISL 417438|B.1|Democratic Republic of the Congo|2020-03-17	Africa|hCoV-19/South Africa/KRISP-K002790/2020|EPI ISL 529784|H.1|South Africa|2020-08-23	0.0004070508	Africa
Africa|hCoV-19/DRC/KN-0060/2020|EPI ISL 417440|B.1|Democratic Republic of the Congo|2020-03-17	Africa|hCoV-19/South Africa/KRISP-K002790/2020|EPI ISL 529784|H.1|South Africa|2020-08-23	0.0004378665	Africa
Africa|hCoV-19/DRC/KN-0070/2020|EPI ISL 417441|B.1.178|Democratic Republic of the Congo|2020-03-17	Africa|hCoV-19/South Africa/KRISP-K002790/2020|EPI ISL 529784|H.1|South Africa|2020-08-23	0.0004131515	Africa
Africa|hCoV-19/DRC/KN-0072/2020|EPI ISL 417442|B.1.178|Democratic Republic of the Congo|2020-03-18	Africa|hCoV-19/South Africa/KRISP-K002790/2020|EPI ISL 529784|H.1|South Africa|2020-08-23	0.0004054474	Africa
Africa|hCoV-19/DRC/KN-13/2020|EPI ISL 414647|B.1|Democratic Republic of the Congo|2020-03-09	Africa|hCoV-19/South Africa/KRISP-K002790/2020|EPI ISL 529784|H.1|South Africa|2020-08-23	0.0004164427	Africa
Africa|hCoV-19/Egypt/Army-MCL001/2020|EPI ISL 510526|B.1|Egypt|2020-06-01	Africa|hCoV-19/South Africa/KRISP-K002790/2020|EPI ISL 529784|H.1|South Africa|2020-08-23	0.0005379252	Africa
Africa|hCoV-19/Egypt/C-CU001a-S1/2020|EPI ISL 529031|B.1.255|Egypt|2020-05-19	Africa|hCoV-19/South Africa/KRISP-K002790/2020|EPI ISL 529784|H.1|South Africa|2020-08-23	0.0005716746	Africa
Africa|hCoV-19/Egypt/C-CU002b-S3/2020|EPI ISL 529032|B.1.1.1|Egypt|2020-06-19	Africa|hCoV-19/South Africa/KRISP-K002790/2020|EPI ISL 529784|H.1|South Africa|2020-08-23	0.0006051620	Africa
Africa|hCoV-19/Egypt/C-VSVRI-SERVAC/2020|EPI ISL 528386|B.1.255|Egypt|2020-08-22	Africa|hCoV-19/South Africa/KRISP-K002790/2020|EPI ISL 529784|H.1|South Africa|2020-08-23	0.0004034250	Africa
Africa|hCoV-19/Egypt/CUNCI-7I028/2020|EPI ISL 524426|B.1.255|Egypt|2020-07-19	Africa|hCoV-19/South Africa/KRISP-K002790/2020|EPI ISL 529784|H.1|South Africa|2020-08-23	0.0004034250	Africa
Africa|hCoV-19/Egypt/CUNCI-HGC002/2020|EPI ISL 468045|B.1|Egypt|2020-05-02	Africa|hCoV-19/South Africa/KRISP-K002790/2020|EPI ISL 529784|H.1|South Africa|2020-08-23	0.0004037874	Africa
Africa|hCoV-19/Egypt/CUNCI-HGC004/2020|EPI ISL 468048|B.1|Egypt|2020-05-02	Africa|hCoV-19/South Africa/KRISP-K002790/2020|EPI ISL 529784|H.1|South Africa|2020-08-23	0.0004036788	Africa
Africa|hCoV-19/Egypt/CUNCI-HGC005/2020|EPI ISL 468052|B.1|Egypt|2020-05-02	Africa|hCoV-19/South Africa/KRISP-K002790/2020|EPI ISL 529784|H.1|South Africa|2020-08-23	0.0004710029	Africa
Africa|hCoV-19/Egypt/CUNCI-HGC006/2020|EPI ISL 468050|B.1|Egypt|2020-05-02	Africa|hCoV-19/South Africa/KRISP-K002790/2020|EPI ISL 529784|H.1|South Africa|2020-08-23	0.0004709143	Africa
Africa|hCoV-19/Egypt/CUNCI-HGC007-2/2020|EPI ISL 468054|B.1|Egypt|2020-05-02	Africa|hCoV-19/South Africa/KRISP-K002790/2020|EPI ISL 529784|H.1|South Africa|2020-08-23	0.0005044713	Africa
Africa|hCoV-19/Egypt/CUNCI-HGC007/2020|EPI ISL 468046|B.1|Egypt|2020-05-02	Africa|hCoV-19/South Africa/KRISP-K002790/2020|EPI ISL 529784|H.1|South Africa|2020-08-23	0.0004709935	Africa
Africa|hCoV-19/Egypt/CUNCI-HGC008/2020|EPI ISL 468044|B.1|Egypt|2020-05-02	Africa|hCoV-19/South Africa/KRISP-K002790/2020|EPI ISL 529784|H.1|South Africa|2020-08-23	0.0004710093	Africa
Africa|hCoV-19/Egypt/CUNCI-HGC009/2020|EPI ISL 468053|B.1|Egypt|2020-05-02	Africa|hCoV-19/South Africa/KRISP-K002790/2020|EPI ISL 529784|H.1|South Africa|2020-08-23	0.0004038418	Africa
Africa|hCoV-19/Egypt/CUNCI-HGC010/2020|EPI ISL 468055|B.1.247|Egypt|2020-05-02	Africa|hCoV-19/South Africa/KRISP-K002790/2020|EPI ISL 529784|H.1|South Africa|2020-08-23	0.0006392677	Africa
Africa|hCoV-19/Egypt/CUNCI-HGC011/2020|EPI ISL 468059|B.1|Egypt|2020-05-02	Africa|hCoV-19/South Africa/KRISP-K002790/2020|EPI ISL 529784|H.1|South Africa|2020-08-23	0.0004710363	Africa
Africa|hCoV-19/Egypt/CUNCI-HGC012/2020|EPI ISL 468051|B.1.255|Egypt|2020-05-02	Africa|hCoV-19/South Africa/KRISP-K002790/2020|EPI ISL 529784|H.1|South Africa|2020-08-23	0.0006056324	Africa
Africa|hCoV-19/Egypt/CUNCI-HGC013/2020|EPI ISL 468047|B.1.201|Egypt|2020-05-02	Africa|hCoV-19/South Africa/KRISP-K002790/2020|EPI ISL 529784|H.1|South Africa|2020-08-23	0.0005383235	Africa
Africa|hCoV-19/Egypt/CUNCI-HGC014/2020|EPI ISL 468060|B.1.5|Egypt|2020-05-02	Africa|hCoV-19/South Africa/KRISP-K002790/2020|EPI ISL 529784|H.1|South Africa|2020-08-23	0.0003364420	Africa
Africa|hCoV-19/Egypt/CUNCI-HGC015/2020|EPI ISL 468056|B.1|Egypt|2020-05-02	Africa|hCoV-19/South Africa/KRISP-K002790/2020|EPI ISL 529784|H.1|South Africa|2020-08-23	0.0003364307	Africa
Africa|hCoV-19/Egypt/CUNCI-HGC016/2020|EPI ISL 468058|B.1|Egypt|2020-05-02	Africa|hCoV-19/South Africa/KRISP-K002790/2020|EPI ISL 529784|H.1|South Africa|2020-08-23	0.0004719300	Africa
Africa|hCoV-19/Egypt/CUNCI-HGC021/2020|EPI ISL 468061|B.1|Egypt|2020-05-02	Africa|hCoV-19/South Africa/KRISP-K002790/2020|EPI ISL 529784|H.1|South Africa|2020-08-23	0.0004716963	Africa
Africa|hCoV-19/Egypt/CUNCI-HGC023/2020|EPI ISL 468057|B.1.5|Egypt|2020-05-02	Africa|hCoV-19/South Africa/KRISP-K002790/2020|EPI ISL 529784|H.1|South Africa|2020-08-23	0.0003701273	Africa
Africa|hCoV-19/Egypt/CUNCI-HGC028/2020|EPI ISL 468062|B.1|Egypt|2020-05-02	Africa|hCoV-19/South Africa/KRISP-K002790/2020|EPI ISL 529784|H.1|South Africa|2020-08-23	0.0005392668	Africa
Africa|hCoV-19/Egypt/CUNCI-HGC3I011/2020|EPI ISL 479697|B.1|Egypt|2020-06-02	Africa|hCoV-19/South Africa/KRISP-K002790/2020|EPI ISL 529784|H.1|South Africa|2020-08-23	0.0004706879	Africa
Africa|hCoV-19/Egypt/CUNCI-HGC3I012/2020|EPI ISL 479693|B.1.255|Egypt|2020-06-02	Africa|hCoV-19/South Africa/KRISP-K002790/2020|EPI ISL 529784|H.1|South Africa|2020-08-23	0.0006051845	Africa
Africa|hCoV-19/Egypt/CUNCI-HGC3I013/2020|EPI ISL 479694|B.1.201|Egypt|2020-06-02	Africa|hCoV-19/South Africa/KRISP-K002790/2020|EPI ISL 529784|H.1|South Africa|2020-08-23	0.0005379254	Africa
Africa|hCoV-19/Egypt/CUNCI-HGC3I014/2020|EPI ISL 479696|B.1.5|Egypt|2020-06-02	Africa|hCoV-19/South Africa/KRISP-K002790/2020|EPI ISL 529784|H.1|South Africa|2020-08-23	0.0003361819	Africa
Africa|hCoV-19/Egypt/CUNCI-HGC3I02/2020|EPI ISL 479686|B.1|Egypt|2020-06-02	Africa|hCoV-19/South Africa/KRISP-K002790/2020|EPI ISL 529784|H.1|South Africa|2020-08-23	0.0004370820	Africa
Africa|hCoV-19/Egypt/CUNCI-HGC3I023/2020|EPI ISL 479695|B.1.5|Egypt|2020-06-02	Africa|hCoV-19/South Africa/KRISP-K002790/2020|EPI ISL 529784|H.1|South Africa|2020-08-23	0.0003698536	Africa
Africa|hCoV-19/Egypt/CUNCI-HGC3I025/2020|EPI ISL 479691|B.1|Egypt|2020-06-02	Africa|hCoV-19/South Africa/KRISP-K002790/2020|EPI ISL 529784|H.1|South Africa|2020-08-23	0.0005043677	Africa
Africa|hCoV-19/Egypt/CUNCI-HGC3I03/2020|EPI ISL 479687|B.1|Egypt|2020-06-02	Africa|hCoV-19/South Africa/KRISP-K002790/2020|EPI ISL 529784|H.1|South Africa|2020-08-23	0.0004706452	Africa
Africa|hCoV-19/Egypt/CUNCI-HGC3I05/2020|EPI ISL 479690|B.1|Egypt|2020-06-02	Africa|hCoV-19/South Africa/KRISP-K002790/2020|EPI ISL 529784|H.1|South Africa|2020-08-23	0.0004706546	Africa
Africa|hCoV-19/Egypt/CUNCI-HGC3I06/2020|EPI ISL 479688|B.1|Egypt|2020-06-02	Africa|hCoV-19/South Africa/KRISP-K002790/2020|EPI ISL 529784|H.1|South Africa|2020-08-23	0.0004706610	Africa
Africa|hCoV-19/Egypt/CUNCI-HGC3I08/2020|EPI ISL 479698|B.1|Egypt|2020-06-02	Africa|hCoV-19/South Africa/KRISP-K002790/2020|EPI ISL 529784|H.1|South Africa|2020-08-23	0.0004706610	Africa
Africa|hCoV-19/Egypt/CUNCI-HGC3I09/2020|EPI ISL 479692|B.1|Egypt|2020-06-02	Africa|hCoV-19/South Africa/KRISP-K002790/2020|EPI ISL 529784|H.1|South Africa|2020-08-23	0.0004035431	Africa
Africa|hCoV-19/Egypt/CUNCI-HGC4I003/2020|EPI ISL 479699|B.1.1.247|Egypt|2020-06-02	Africa|hCoV-19/South Africa/KRISP-K002790/2020|EPI ISL 529784|H.1|South Africa|2020-08-23	0.0004706752	Africa
Africa|hCoV-19/Egypt/CUNCI-HGC4I004/2020|EPI ISL 479700|B.1.1.296|Egypt|2020-06-02	Africa|hCoV-19/South Africa/KRISP-K002790/2020|EPI ISL 529784|H.1|South Africa|2020-08-23	0.0003024895	Africa
Africa|hCoV-19/Egypt/CUNCI-HGC4I015/2020|EPI ISL 479728|B.1.1.123|Egypt|2020-06-02	Africa|hCoV-19/South Africa/KRISP-K002790/2020|EPI ISL 529784|H.1|South Africa|2020-08-23	0.0004034547	Africa
Africa|hCoV-19/Egypt/CUNCI-HGC4I022/2020|EPI ISL 479705|B.1.1|Egypt|2020-06-02	Africa|hCoV-19/South Africa/KRISP-K002790/2020|EPI ISL 529784|H.1|South Africa|2020-08-23	0.0005043051	Africa
Africa|hCoV-19/Egypt/CUNCI-HGC4I023/2020|EPI ISL 479729|B.1.1.247|Egypt|2020-06-02	Africa|hCoV-19/South Africa/KRISP-K002790/2020|EPI ISL 529784|H.1|South Africa|2020-08-23	0.0003362259	Africa
Africa|hCoV-19/Egypt/CUNCI-HGC4I025/2020|EPI ISL 479706|B.1.255|Egypt|2020-06-02	Africa|hCoV-19/South Africa/KRISP-K002790/2020|EPI ISL 529784|H.1|South Africa|2020-08-23	0.0005379308	Africa
Africa|hCoV-19/Egypt/CUNCI-HGC4I026/2020|EPI ISL 479702|B.1|Egypt|2020-06-02	Africa|hCoV-19/South Africa/KRISP-K002790/2020|EPI ISL 529784|H.1|South Africa|2020-08-23	0.0006057607	Africa
Africa|hCoV-19/Egypt/CUNCI-HGC4I029/2020|EPI ISL 479701|B.1.1.1|Egypt|2020-06-02	Africa|hCoV-19/South Africa/KRISP-K002790/2020|EPI ISL 529784|H.1|South Africa|2020-08-23	0.0005379309	Africa
Africa|hCoV-19/Egypt/CUNCI-HGC4I030/2020|EPI ISL 479703|B.1|Egypt|2020-06-02	Africa|hCoV-19/South Africa/KRISP-K002790/2020|EPI ISL 529784|H.1|South Africa|2020-08-23	0.0005379147	Africa
Africa|hCoV-19/Egypt/CUNCI-HGC4I031/2020|EPI ISL 479707|B.1.1.1|Egypt|2020-06-02	Africa|hCoV-19/South Africa/KRISP-K002790/2020|EPI ISL 529784|H.1|South Africa|2020-08-23	0.0006051824	Africa
Africa|hCoV-19/Egypt/CUNCI-HGC4I032/2020|EPI ISL 479709|B.1.1|Egypt|2020-06-02	Africa|hCoV-19/South Africa/KRISP-K002790/2020|EPI ISL 529784|H.1|South Africa|2020-08-23	0.0003700799	Africa
Africa|hCoV-19/Egypt/CUNCI-HGC4I033/2020|EPI ISL 479704|B.1|Egypt|2020-06-02	Africa|hCoV-19/South Africa/KRISP-K002790/2020|EPI ISL 529784|H.1|South Africa|2020-08-23	0.0004371114	Africa
Africa|hCoV-19/Egypt/CUNCI-HGC4I034/2020|EPI ISL 479708|B.1.255|Egypt|2020-06-02	Africa|hCoV-19/South Africa/KRISP-K002790/2020|EPI ISL 529784|H.1|South Africa|2020-08-23	0.0004033844	Africa
Africa|hCoV-19/Egypt/CUNCI-HGC5I001/2020|EPI ISL 479710|B.1.1|Egypt|2020-06-02	Africa|hCoV-19/South Africa/KRISP-K002790/2020|EPI ISL 529784|H.1|South Africa|2020-08-23	0.0002353629	Africa
Africa|hCoV-19/Egypt/CUNCI-HGC5I003/2020|EPI ISL 479711|B.1|Egypt|2020-06-02	Africa|hCoV-19/South Africa/KRISP-K002790/2020|EPI ISL 529784|H.1|South Africa|2020-08-23	0.0004034291	Africa
Africa|hCoV-19/Egypt/CUNCI-HGC5I010/2020|EPI ISL 479730|B.1.1|Egypt|2020-06-02	Africa|hCoV-19/South Africa/KRISP-K002790/2020|EPI ISL 529784|H.1|South Africa|2020-08-23	0.0003026217	Africa
Africa|hCoV-19/Egypt/CUNCI-HGC5I011/2020|EPI ISL 479712|B.1.1|Egypt|2020-06-02	Africa|hCoV-19/South Africa/KRISP-K002790/2020|EPI ISL 529784|H.1|South Africa|2020-08-23	0.0002353313	Africa
Africa|hCoV-19/Egypt/CUNCI-HGC5I012/2020|EPI ISL 479713|B.1.1|Egypt|2020-06-02	Africa|hCoV-19/South Africa/KRISP-K002790/2020|EPI ISL 529784|H.1|South Africa|2020-08-23	0.0002688831	Africa
Africa|hCoV-19/Egypt/CUNCI-HGC5I014/2020|EPI ISL 479714|B.1.255|Egypt|2020-06-02	Africa|hCoV-19/South Africa/KRISP-K002790/2020|EPI ISL 529784|H.1|South Africa|2020-08-23	0.0005379489	Africa
Africa|hCoV-19/Egypt/CUNCI-HGC5I015/2020|EPI ISL 475722|B.1.255|Egypt|2020-05-02	Africa|hCoV-19/South Africa/KRISP-K002790/2020|EPI ISL 529784|H.1|South Africa|2020-08-23	0.0006055019	Africa
Africa|hCoV-19/Egypt/CUNCI-HGC5I016/2020|EPI ISL 479731|B.1|Egypt|2020-06-02	Africa|hCoV-19/South Africa/KRISP-K002790/2020|EPI ISL 529784|H.1|South Africa|2020-08-23	0.0004370776	Africa
Africa|hCoV-19/Egypt/CUNCI-HGC5I022/2020|EPI ISL 479715|B.1.1|Egypt|2020-06-02	Africa|hCoV-19/South Africa/KRISP-K002790/2020|EPI ISL 529784|H.1|South Africa|2020-08-23	0.0003025098	Africa
Africa|hCoV-19/Egypt/CUNCI-HGC5I025/2020|EPI ISL 479716|A|Egypt|2020-06-02	Africa|hCoV-19/South Africa/KRISP-K002790/2020|EPI ISL 529784|H.1|South Africa|2020-08-23	0.0003705424	Africa
Africa|hCoV-19/Egypt/CUNCI-HGC5I026/2020|EPI ISL 479735|B.1.5|Egypt|2020-06-02	Africa|hCoV-19/South Africa/KRISP-K002790/2020|EPI ISL 529784|H.1|South Africa|2020-08-23	0.0005381894	Africa
Africa|hCoV-19/Egypt/CUNCI-HGC5I029/2020|EPI ISL 479734|B.1|Egypt|2020-06-02	Africa|hCoV-19/South Africa/KRISP-K002790/2020|EPI ISL 529784|H.1|South Africa|2020-08-23	0.0004371408	Africa
Africa|hCoV-19/Egypt/CUNCI-HGC5I030/2020|EPI ISL 479721|B.1.5|Egypt|2020-06-02	Africa|hCoV-19/South Africa/KRISP-K002790/2020|EPI ISL 529784|H.1|South Africa|2020-08-23	0.0003362271	Africa
Africa|hCoV-19/Egypt/CUNCI-HGC5I033/2020|EPI ISL 479717|B.1.5|Egypt|2020-06-02	Africa|hCoV-19/South Africa/KRISP-K002790/2020|EPI ISL 529784|H.1|South Africa|2020-08-23	0.0003026318	Africa
Africa|hCoV-19/Egypt/CUNCI-HGC5I034/2020|EPI ISL 479720|B.1.5|Egypt|2020-06-02	Africa|hCoV-19/South Africa/KRISP-K002790/2020|EPI ISL 529784|H.1|South Africa|2020-08-23	0.0003697777	Africa
Africa|hCoV-19/Egypt/CUNCI-HGC6I002/2020|EPI ISL 479719|B.1.1.1|Egypt|2020-06-02	Africa|hCoV-19/South Africa/KRISP-K002790/2020|EPI ISL 529784|H.1|South Africa|2020-08-23	0.0005042661	Africa
Africa|hCoV-19/Egypt/CUNCI-HGC6I003/2020|EPI ISL 479718|B.1.5|Egypt|2020-06-02	Africa|hCoV-19/South Africa/KRISP-K002790/2020|EPI ISL 529784|H.1|South Africa|2020-08-23	0.0004370717	Africa
Africa|hCoV-19/Egypt/CUNCI-HGC6I007/2020|EPI ISL 479722|B.1|Egypt|2020-06-02	Africa|hCoV-19/South Africa/KRISP-K002790/2020|EPI ISL 529784|H.1|South Africa|2020-08-23	0.0003698909	Africa
Africa|hCoV-19/Egypt/CUNCI-HGC6I010/2020|EPI ISL 478672|B.1|Egypt|2020-06-02	Africa|hCoV-19/South Africa/KRISP-K002790/2020|EPI ISL 529784|H.1|South Africa|2020-08-23	0.0005378893	Africa
Africa|hCoV-19/Egypt/CUNCI-HGC6I011/2020|EPI ISL 479727|A|Egypt|2020-06-02	Africa|hCoV-19/South Africa/KRISP-K002790/2020|EPI ISL 529784|H.1|South Africa|2020-08-23	0.0008744525	Africa
Africa|hCoV-19/Egypt/CUNCI-HGC6I015/2020|EPI ISL 479725|B.1.1|Egypt|2020-06-02	Africa|hCoV-19/South Africa/KRISP-K002790/2020|EPI ISL 529784|H.1|South Africa|2020-08-23	0.0004033533	Africa
Africa|hCoV-19/Egypt/CUNCI-HGC6I016/2020|EPI ISL 475723|B.1.247|Egypt|2020-06-02	Africa|hCoV-19/South Africa/KRISP-K002790/2020|EPI ISL 529784|H.1|South Africa|2020-08-23	0.0006393776	Africa
Africa|hCoV-19/Egypt/CUNCI-HGC6I024/2020|EPI ISL 479732|B.1.1.247|Egypt|2020-06-02	Africa|hCoV-19/South Africa/KRISP-K002790/2020|EPI ISL 529784|H.1|South Africa|2020-08-23	0.0003701758	Africa
Africa|hCoV-19/Egypt/CUNCI-HGC6I026/2020|EPI ISL 479724|B.1.1.1|Egypt|2020-06-02	Africa|hCoV-19/South Africa/KRISP-K002790/2020|EPI ISL 529784|H.1|South Africa|2020-08-23	0.0005378947	Africa
Africa|hCoV-19/Egypt/CUNCI-HGC6I029/2020|EPI ISL 477161|B.1.255|Egypt|2020-06-02	Africa|hCoV-19/South Africa/KRISP-K002790/2020|EPI ISL 529784|H.1|South Africa|2020-08-23	0.0005379128	Africa
Africa|hCoV-19/Egypt/CUNCI-HGC6I031/2020|EPI ISL 475724|B.1.1.1|Egypt|2020-06-02	Africa|hCoV-19/South Africa/KRISP-K002790/2020|EPI ISL 529784|H.1|South Africa|2020-08-23	0.0005045764	Africa
Africa|hCoV-19/Egypt/CUNCI-HGC6I032/2020|EPI ISL 479733|B.1.1.1|Egypt|2020-06-02	Africa|hCoV-19/South Africa/KRISP-K002790/2020|EPI ISL 529784|H.1|South Africa|2020-08-23	0.0005043339	Africa
Africa|hCoV-19/Egypt/CUNCI-HGC6I033/2020|EPI ISL 479723|B.1.1.1|Egypt|2020-06-02	Africa|hCoV-19/South Africa/KRISP-K002790/2020|EPI ISL 529784|H.1|South Africa|2020-08-23	0.0005043119	Africa
Africa|hCoV-19/Egypt/CUNCI-HGC7I01/2020|EPI ISL 529141|B.1|Egypt|2020-07-19	Africa|hCoV-19/South Africa/KRISP-K002790/2020|EPI ISL 529784|H.1|South Africa|2020-08-23	0.0005716264	Africa
Africa|hCoV-19/Egypt/CUNCI-HGC7I02/2020|EPI ISL 529142|A|Egypt|2020-07-19	Africa|hCoV-19/South Africa/KRISP-K002790/2020|EPI ISL 529784|H.1|South Africa|2020-08-23	0.0008408592	Africa
Africa|hCoV-19/Egypt/CUNCI-HGC7I07/2020|EPI ISL 529145|B.1|Egypt|2020-07-19	Africa|hCoV-19/South Africa/KRISP-K002790/2020|EPI ISL 529784|H.1|South Africa|2020-08-23	0.0005380032	Africa
Africa|hCoV-19/Egypt/EGY-020/2020|EPI ISL 526975|B.1|Egypt|2020-08-14	Africa|hCoV-19/South Africa/KRISP-K002790/2020|EPI ISL 529784|H.1|South Africa|2020-08-23	0.0005379254	Africa
Africa|hCoV-19/Egypt/EGY-041/2020|EPI ISL 526997|B.1|Egypt|2020-08-22	Africa|hCoV-19/South Africa/KRISP-K002790/2020|EPI ISL 529784|H.1|South Africa|2020-08-23	0.0005379254	Africa
Africa|hCoV-19/Egypt/EGY-S031/2020|EPI ISL 526986|B.1|Egypt|2020-08-17	Africa|hCoV-19/South Africa/KRISP-K002790/2020|EPI ISL 529784|H.1|South Africa|2020-08-23	0.0005379254	Africa
Africa|hCoV-19/Egypt/HCoV2-Egy-002/2020|EPI ISL 510532|B.1|Egypt|2020-06-02	Africa|hCoV-19/South Africa/KRISP-K002790/2020|EPI ISL 529784|H.1|South Africa|2020-08-23	0.0005379254	Africa
Africa|hCoV-19/Egypt/MASRI-005/2020|EPI ISL 482759|B.1|Egypt|2020-04-30	Africa|hCoV-19/South Africa/KRISP-K002790/2020|EPI ISL 529784|H.1|South Africa|2020-08-23	0.0004033763	Africa
Africa|hCoV-19/Egypt/MASRI-007/2020|EPI ISL 482760|B.1|Egypt|2020-04-28	Africa|hCoV-19/South Africa/KRISP-K002790/2020|EPI ISL 529784|H.1|South Africa|2020-08-23	0.0004709348	Africa
Africa|hCoV-19/Egypt/MASRI-008/2020|EPI ISL 482761|B.1|Egypt|2020-04-30	Africa|hCoV-19/South Africa/KRISP-K002790/2020|EPI ISL 529784|H.1|South Africa|2020-08-23	0.0004057943	Africa
Africa|hCoV-19/Egypt/MASRI-009/2020|EPI ISL 483035|A|Egypt|2020-04-30	Africa|hCoV-19/South Africa/KRISP-K002790/2020|EPI ISL 529784|H.1|South Africa|2020-08-23	0.0007061343	Africa
Africa|hCoV-19/Egypt/MASRI-011/2020|EPI ISL 482762|B.1|Egypt|2020-05-05	Africa|hCoV-19/South Africa/KRISP-K002790/2020|EPI ISL 529784|H.1|South Africa|2020-08-23	0.0004707290	Africa
Africa|hCoV-19/Egypt/MASRI-012/2020|EPI ISL 482763|B.1|Egypt|2020-05-05	Africa|hCoV-19/South Africa/KRISP-K002790/2020|EPI ISL 529784|H.1|South Africa|2020-08-23	0.0003697541	Africa
Africa|hCoV-19/Egypt/MASRI-014/2020|EPI ISL 482765|B.1|Egypt|2020-04-30	Africa|hCoV-19/South Africa/KRISP-K002790/2020|EPI ISL 529784|H.1|South Africa|2020-08-23	0.0006052984	Africa
Africa|hCoV-19/Egypt/MASRI-015/2020|EPI ISL 482766|B.1.36|Egypt|2020-05-11	Africa|hCoV-19/South Africa/KRISP-K002790/2020|EPI ISL 529784|H.1|South Africa|2020-08-23	0.0006724904	Africa
Africa|hCoV-19/Egypt/MASRI-016/2020|EPI ISL 482767|B.1|Egypt|2020-05-11	Africa|hCoV-19/South Africa/KRISP-K002790/2020|EPI ISL 529784|H.1|South Africa|2020-08-23	0.0006057057	Africa
Africa|hCoV-19/Egypt/MASRI-018/2020|EPI ISL 483036|A|Egypt|2020-05-10	Africa|hCoV-19/South Africa/KRISP-K002790/2020|EPI ISL 529784|H.1|South Africa|2020-08-23	0.0008466953	Africa
Africa|hCoV-19/Egypt/MASRI-020/2020|EPI ISL 483037|B.1|Egypt|2020-05-13	Africa|hCoV-19/South Africa/KRISP-K002790/2020|EPI ISL 529784|H.1|South Africa|2020-08-23	0.0006794196	Africa
Africa|hCoV-19/Egypt/MASRI-022/2020|EPI ISL 482768|B.1.255|Egypt|2020-05-13	Africa|hCoV-19/South Africa/KRISP-K002790/2020|EPI ISL 529784|H.1|South Africa|2020-08-23	0.0006061578	Africa
Africa|hCoV-19/Egypt/MASRI-023/2020|EPI ISL 482769|B.1|Egypt|2020-05-11	Africa|hCoV-19/South Africa/KRISP-K002790/2020|EPI ISL 529784|H.1|South Africa|2020-08-23	0.0004038363	Africa
Africa|hCoV-19/Egypt/MASRI-024/2020|EPI ISL 482770|B.1|Egypt|2020-05-11	Africa|hCoV-19/South Africa/KRISP-K002790/2020|EPI ISL 529784|H.1|South Africa|2020-08-23	0.0004706500	Africa
Africa|hCoV-19/Egypt/MASRI-025/2020|EPI ISL 482771|B.1|Egypt|2020-05-10	Africa|hCoV-19/South Africa/KRISP-K002790/2020|EPI ISL 529784|H.1|South Africa|2020-08-23	0.0006054672	Africa
Africa|hCoV-19/Egypt/MASRI-026/2020|EPI ISL 482772|B.1|Egypt|2020-05-10	Africa|hCoV-19/South Africa/KRISP-K002790/2020|EPI ISL 529784|H.1|South Africa|2020-08-23	0.0005380085	Africa
Africa|hCoV-19/Egypt/MASRI-027/2020|EPI ISL 482773|B.1.1.123|Egypt|2020-05-08	Africa|hCoV-19/South Africa/KRISP-K002790/2020|EPI ISL 529784|H.1|South Africa|2020-08-23	0.0003368227	Africa
Africa|hCoV-19/Egypt/MASRI-028/2020|EPI ISL 483038|B.1|Egypt|2020-05-13	Africa|hCoV-19/South Africa/KRISP-K002790/2020|EPI ISL 529784|H.1|South Africa|2020-08-23	0.0005379201	Africa
Africa|hCoV-19/Egypt/MASRI-029/2020|EPI ISL 482774|B.1|Egypt|2020-05-13	Africa|hCoV-19/South Africa/KRISP-K002790/2020|EPI ISL 529784|H.1|South Africa|2020-08-23	0.0004706657	Africa
Africa|hCoV-19/Egypt/MASRI-10/2020|EPI ISL 475752|B.1.255|Egypt|2020-05	Africa|hCoV-19/South Africa/KRISP-K002790/2020|EPI ISL 529784|H.1|South Africa|2020-08-23	0.0005717225	Africa
Africa|hCoV-19/Egypt/MASRI-11/2020|EPI ISL 475753|B.1.36|Egypt|2020-05	Africa|hCoV-19/South Africa/KRISP-K002790/2020|EPI ISL 529784|H.1|South Africa|2020-08-23	0.0007061222	Africa
Africa|hCoV-19/Egypt/MASRI-14/2020|EPI ISL 475749|B.1|Egypt|2020-05	Africa|hCoV-19/South Africa/KRISP-K002790/2020|EPI ISL 529784|H.1|South Africa|2020-08-23	0.0004370379	Africa
Africa|hCoV-19/Egypt/MASRI-15/2020|EPI ISL 475750|B.1.1|Egypt|2020-05	Africa|hCoV-19/South Africa/KRISP-K002790/2020|EPI ISL 529784|H.1|South Africa|2020-08-23	0.0005751943	Africa
Africa|hCoV-19/Egypt/MASRI-2/2020|EPI ISL 475745|B.1|Egypt|2020-05	Africa|hCoV-19/South Africa/KRISP-K002790/2020|EPI ISL 529784|H.1|South Africa|2020-08-23	0.0004706340	Africa
Africa|hCoV-19/Egypt/MASRI-3/2020|EPI ISL 475746|A|Egypt|2020-05	Africa|hCoV-19/South Africa/KRISP-K002790/2020|EPI ISL 529784|H.1|South Africa|2020-08-23	0.0007398217	Africa
Africa|hCoV-19/Egypt/MASRI-6/2020|EPI ISL 475747|B.1.255|Egypt|2020-05	Africa|hCoV-19/South Africa/KRISP-K002790/2020|EPI ISL 529784|H.1|South Africa|2020-08-23	0.0004706341	Africa
Africa|hCoV-19/Egypt/MASRI-9/2020|EPI ISL 475751|B.1.1.1|Egypt|2020-05	Africa|hCoV-19/South Africa/KRISP-K002790/2020|EPI ISL 529784|H.1|South Africa|2020-08-23	0.0006389820	Africa
Africa|hCoV-19/Egypt/NRC-01/2020|EPI ISL 430820|B.1|Egypt|2020-03-18	Africa|hCoV-19/South Africa/KRISP-K002790/2020|EPI ISL 529784|H.1|South Africa|2020-08-23	0.0004387842	Africa
Africa|hCoV-19/Egypt/NRC-03/2020|EPI ISL 430819|B.1.246|Egypt|2020-03-18	Africa|hCoV-19/South Africa/KRISP-K002790/2020|EPI ISL 529784|H.1|South Africa|2020-08-23	0.0004722260	Africa
Africa|hCoV-19/Gabon/ITM-K011/2020|EPI ISL 539573|A|Gabon|2020-03-22	Africa|hCoV-19/South Africa/KRISP-K002790/2020|EPI ISL 529784|H.1|South Africa|2020-08-23	0.0006724794	Africa
Africa|hCoV-19/Gabon/ITM-K023/2020|EPI ISL 539574|B.1.178|Gabon|2020-03-27	Africa|hCoV-19/South Africa/KRISP-K002790/2020|EPI ISL 529784|H.1|South Africa|2020-08-23	0.0004369998	Africa
Africa|hCoV-19/Gabon/ITM-K027/2020|EPI ISL 539575|A|Gabon|2020-03-27	Africa|hCoV-19/South Africa/KRISP-K002790/2020|EPI ISL 529784|H.1|South Africa|2020-08-23	0.0006724636	Africa
Africa|hCoV-19/Gabon/ITM-K028/2020|EPI ISL 539576|B.1.292|Gabon|2020-03-27	Africa|hCoV-19/South Africa/KRISP-K002790/2020|EPI ISL 529784|H.1|South Africa|2020-08-23	0.0004370086	Africa
Africa|hCoV-19/Gambia/0214/2020|EPI ISL 471158|B.1|Gambia|2020-03-29	Africa|hCoV-19/South Africa/KRISP-K002790/2020|EPI ISL 529784|H.1|South Africa|2020-08-23	0.0004040523	Africa
Africa|hCoV-19/Gambia/0268/2020|EPI ISL 471159|B.1.1|Gambia|2020-03-21	Africa|hCoV-19/South Africa/KRISP-K002790/2020|EPI ISL 529784|H.1|South Africa|2020-08-23	0.0002375373	Africa
Africa|hCoV-19/Gambia/0278/2020|EPI ISL 471160|B.1.1|Gambia|2020-03-20	Africa|hCoV-19/South Africa/KRISP-K002790/2020|EPI ISL 529784|H.1|South Africa|2020-08-23	0.0002718733	Africa
Africa|hCoV-19/Gambia/0528/2020|EPI ISL 471161|B.1.1.293|Gambia|2020-04-30	Africa|hCoV-19/South Africa/KRISP-K002790/2020|EPI ISL 529784|H.1|South Africa|2020-08-23	0.0002757521	Africa
Africa|hCoV-19/Gambia/0531/2020|EPI ISL 471162|B.1.1.293|Gambia|2020-04-30	Africa|hCoV-19/South Africa/KRISP-K002790/2020|EPI ISL 529784|H.1|South Africa|2020-08-23	0.0002757713	Africa
Africa|hCoV-19/Gambia/0536/2020|EPI ISL 471163|B.1.1.293|Gambia|2020-04-30	Africa|hCoV-19/South Africa/KRISP-K002790/2020|EPI ISL 529784|H.1|South Africa|2020-08-23	0.0003024924	Africa
Africa|hCoV-19/Gambia/0547/2020|EPI ISL 471164|B.1.1.293|Gambia|2020-04-30	Africa|hCoV-19/South Africa/KRISP-K002790/2020|EPI ISL 529784|H.1|South Africa|2020-08-23	0.0003029710	Africa
Africa|hCoV-19/Gambia/0548/2020|EPI ISL 471165|B.1.5|Gambia|2020-04-30	Africa|hCoV-19/South Africa/KRISP-K002790/2020|EPI ISL 529784|H.1|South Africa|2020-08-23	0.0002435020	Africa
Africa|hCoV-19/Gambia/1090/2020|EPI ISL 471166|B.1.1|Gambia|2020-05-04	Africa|hCoV-19/South Africa/KRISP-K002790/2020|EPI ISL 529784|H.1|South Africa|2020-08-23	0.0003049519	Africa
Africa|hCoV-19/Gambia/1094/2020|EPI ISL 471167|B.1.1.293|Gambia|2020-05-04	Africa|hCoV-19/South Africa/KRISP-K002790/2020|EPI ISL 529784|H.1|South Africa|2020-08-23	0.0003024925	Africa
Africa|hCoV-19/Gambia/1251/2020|EPI ISL 471168|B.1.1.293|Gambia|2020-05-07	Africa|hCoV-19/South Africa/KRISP-K002790/2020|EPI ISL 529784|H.1|South Africa|2020-08-23	0.0002757522	Africa
Africa|hCoV-19/Gambia/1264/2020|EPI ISL 471169|B.1.1|Gambia|2020-05-07	Africa|hCoV-19/South Africa/KRISP-K002790/2020|EPI ISL 529784|H.1|South Africa|2020-08-23	0.0002372153	Africa
Africa|hCoV-19/Gambia/1271/2020|EPI ISL 471170|B.1.1|Gambia|2020-05-07	Africa|hCoV-19/South Africa/KRISP-K002790/2020|EPI ISL 529784|H.1|South Africa|2020-08-23	0.0002375211	Africa
Africa|hCoV-19/Gambia/1277/2020|EPI ISL 471171|B.1.1.293|Gambia|2020-05-07	Africa|hCoV-19/South Africa/KRISP-K002790/2020|EPI ISL 529784|H.1|South Africa|2020-08-23	0.0003024925	Africa
Africa|hCoV-19/Gambia/3668/2020|EPI ISL 560992|B.1.5.12|Gambia|2020-07-30	Africa|hCoV-19/South Africa/KRISP-K002790/2020|EPI ISL 529784|H.1|South Africa|2020-08-23	0.0006096749	Africa
Africa|hCoV-19/Gambia/3670/2020|EPI ISL 560993|B.1.5.12|Gambia|2020-07-30	Africa|hCoV-19/South Africa/KRISP-K002790/2020|EPI ISL 529784|H.1|South Africa|2020-08-23	0.0005805104	Africa
Africa|hCoV-19/Gambia/3671/2020|EPI ISL 560994|B.1.1.293|Gambia|2020-07-30	Africa|hCoV-19/South Africa/KRISP-K002790/2020|EPI ISL 529784|H.1|South Africa|2020-08-23	0.0003724944	Africa
Africa|hCoV-19/Gambia/3673/2020|EPI ISL 560995|B.1.5|Gambia|2020-07-30	Africa|hCoV-19/South Africa/KRISP-K002790/2020|EPI ISL 529784|H.1|South Africa|2020-08-23	0.0003725649	Africa
Africa|hCoV-19/Gambia/3676/2020|EPI ISL 560996|B.1.5|Gambia|2020-07-30	Africa|hCoV-19/South Africa/KRISP-K002790/2020|EPI ISL 529784|H.1|South Africa|2020-08-23	0.0003447807	Africa
Africa|hCoV-19/Gambia/3678/2020|EPI ISL 560997|B.1.292|Gambia|2020-07-30	Africa|hCoV-19/South Africa/KRISP-K002790/2020|EPI ISL 529784|H.1|South Africa|2020-08-23	0.0004706499	Africa
Africa|hCoV-19/Gambia/3679/2020|EPI ISL 560998|B.1.5.12|Gambia|2020-07-30	Africa|hCoV-19/South Africa/KRISP-K002790/2020|EPI ISL 529784|H.1|South Africa|2020-08-23	0.0005122375	Africa
Africa|hCoV-19/Gambia/3680/2020|EPI ISL 560999|B.1.5|Gambia|2020-07-30	Africa|hCoV-19/South Africa/KRISP-K002790/2020|EPI ISL 529784|H.1|South Africa|2020-08-23	0.0003449115	Africa
Africa|hCoV-19/Gambia/3683/2020|EPI ISL 561000|B.1.292|Gambia|2020-07-30	Africa|hCoV-19/South Africa/KRISP-K002790/2020|EPI ISL 529784|H.1|South Africa|2020-08-23	0.0005042779	Africa
Africa|hCoV-19/Gambia/3703/2020|EPI ISL 561001|B.1.5.12|Gambia|2020-07-30	Africa|hCoV-19/South Africa/KRISP-K002790/2020|EPI ISL 529784|H.1|South Africa|2020-08-23	0.0005379201	Africa
Africa|hCoV-19/Gambia/3717/2020|EPI ISL 561002|B.1.5|Gambia|2020-07-30	Africa|hCoV-19/South Africa/KRISP-K002790/2020|EPI ISL 529784|H.1|South Africa|2020-08-23	0.0003756114	Africa
Africa|hCoV-19/Gambia/3724/2020|EPI ISL 561003|B.1.5.12|Gambia|2020-07-30	Africa|hCoV-19/South Africa/KRISP-K002790/2020|EPI ISL 529784|H.1|South Africa|2020-08-23	0.0005379201	Africa
Africa|hCoV-19/Gambia/3725/2020|EPI ISL 561004|B.1.1.293|Gambia|2020-07-30	Africa|hCoV-19/South Africa/KRISP-K002790/2020|EPI ISL 529784|H.1|South Africa|2020-08-23	0.0004369983	Africa
Africa|hCoV-19/Gambia/3728/2020|EPI ISL 561005|B.1.5|Gambia|2020-07-30	Africa|hCoV-19/South Africa/KRISP-K002790/2020|EPI ISL 529784|H.1|South Africa|2020-08-23	0.0003167490	Africa
Africa|hCoV-19/Gambia/3729/2020|EPI ISL 561006|B.1.5.12|Gambia|2020-07-30	Africa|hCoV-19/South Africa/KRISP-K002790/2020|EPI ISL 529784|H.1|South Africa|2020-08-23	0.0004706450	Africa
Africa|hCoV-19/Gambia/3732/2020|EPI ISL 561007|B.1.5|Gambia|2020-07-30	Africa|hCoV-19/South Africa/KRISP-K002790/2020|EPI ISL 529784|H.1|South Africa|2020-08-23	0.0003758809	Africa
Africa|hCoV-19/Gambia/3735/2020|EPI ISL 561008|B.1.5|Gambia|2020-07-30	Africa|hCoV-19/South Africa/KRISP-K002790/2020|EPI ISL 529784|H.1|South Africa|2020-08-23	0.0003102748	Africa
Africa|hCoV-19/Gambia/3737/2020|EPI ISL 561009|B.1.1.293|Gambia|2020-07-30	Africa|hCoV-19/South Africa/KRISP-K002790/2020|EPI ISL 529784|H.1|South Africa|2020-08-23	0.0004372187	Africa
Africa|hCoV-19/Gambia/3741/2020|EPI ISL 561010|B.1.5.12|Gambia|2020-07-30	Africa|hCoV-19/South Africa/KRISP-K002790/2020|EPI ISL 529784|H.1|South Africa|2020-08-23	0.0004438772	Africa
Africa|hCoV-19/Gambia/3743/2020|EPI ISL 561011|B.1.5.12|Gambia|2020-07-30	Africa|hCoV-19/South Africa/KRISP-K002790/2020|EPI ISL 529784|H.1|South Africa|2020-08-23	0.0006052070	Africa
Africa|hCoV-19/Gambia/3749/2020|EPI ISL 561012|B.1.5.12|Gambia|2020-07-30	Africa|hCoV-19/South Africa/KRISP-K002790/2020|EPI ISL 529784|H.1|South Africa|2020-08-23	0.0005379020	Africa
Africa|hCoV-19/Gambia/3761/2020|EPI ISL 561013|B.1.5.12|Gambia|2020-07-30	Africa|hCoV-19/South Africa/KRISP-K002790/2020|EPI ISL 529784|H.1|South Africa|2020-08-23	0.0005379020	Africa
Africa|hCoV-19/Gambia/3772/2020|EPI ISL 561025|B.1.5|Gambia|2020-07-30	Africa|hCoV-19/South Africa/KRISP-K002790/2020|EPI ISL 529784|H.1|South Africa|2020-08-23	0.0003485656	Africa
Africa|hCoV-19/Gambia/GC19-015/2020|EPI ISL 428855|B.1.1.8|Gambia|2020-03-17	Africa|hCoV-19/South Africa/KRISP-K002790/2020|EPI ISL 529784|H.1|South Africa|2020-08-23	0.0003024794	Africa
Africa|hCoV-19/Gambia/GC19-026/2020|EPI ISL 428856|B.6|Gambia|2020-03-21	Africa|hCoV-19/South Africa/KRISP-K002790/2020|EPI ISL 529784|H.1|South Africa|2020-08-23	0.0006388252	Africa
Africa|hCoV-19/Gambia/GC19-029/2020|EPI ISL 428857|B.1|Gambia|2020-04-20	Africa|hCoV-19/South Africa/KRISP-K002790/2020|EPI ISL 529784|H.1|South Africa|2020-08-23	0.0004370276	Africa
Africa|hCoV-19/Gambia/GC19-0479/2020|EPI ISL 561015|B.1.1.293|Gambia|2020-04-29	Africa|hCoV-19/South Africa/KRISP-K002790/2020|EPI ISL 529784|H.1|South Africa|2020-08-23	0.0003161875	Africa
Africa|hCoV-19/Gambia/GC19-0544/2020|EPI ISL 561016|B.1.5|Gambia|2020-05-01	Africa|hCoV-19/South Africa/KRISP-K002790/2020|EPI ISL 529784|H.1|South Africa|2020-08-23	0.0002448449	Africa
Africa|hCoV-19/Gambia/GC19-1385/2020|EPI ISL 561018|B.1.5|Gambia|2020-05-12	Africa|hCoV-19/South Africa/KRISP-K002790/2020|EPI ISL 529784|H.1|South Africa|2020-08-23	0.0002475196	Africa
Africa|hCoV-19/Gambia/GC19-1503/2020|EPI ISL 561021|B.1.1|Gambia|2020-05-14	Africa|hCoV-19/South Africa/KRISP-K002790/2020|EPI ISL 529784|H.1|South Africa|2020-08-23	0.0003697275	Africa
Africa|hCoV-19/Gambia/GC19-1527/2020|EPI ISL 561022|B.1.1.293|Gambia|2020-05-16	Africa|hCoV-19/South Africa/KRISP-K002790/2020|EPI ISL 529784|H.1|South Africa|2020-08-23	0.0003025230	Africa
Africa|hCoV-19/Gambia/GC19-1533/2020|EPI ISL 561023|B.1.1.264|Gambia|2020-05-16	Africa|hCoV-19/South Africa/KRISP-K002790/2020|EPI ISL 529784|H.1|South Africa|2020-08-23	0.0002786329	Africa
Africa|hCoV-19/Gambia/GC19-1572/2020|EPI ISL 561014|B.1.1|Gambia|2020-05-20	Africa|hCoV-19/South Africa/KRISP-K002790/2020|EPI ISL 529784|H.1|South Africa|2020-08-23	0.0002440877	Africa
Africa|hCoV-19/Gambia/GC19-1575/2020|EPI ISL 561026|B.1.1|Gambia|2020-05-20	Africa|hCoV-19/South Africa/KRISP-K002790/2020|EPI ISL 529784|H.1|South Africa|2020-08-23	0.0003818011	Africa
Africa|hCoV-19/Gambia/GC19-1606/2020|EPI ISL 561027|B.1.1|Gambia|2020-05-20	Africa|hCoV-19/South Africa/KRISP-K002790/2020|EPI ISL 529784|H.1|South Africa|2020-08-23	0.0002786422	Africa
Africa|hCoV-19/Gambia/GC19-1706/2020|EPI ISL 561028|B.1.5|Gambia|2020-05-22	Africa|hCoV-19/South Africa/KRISP-K002790/2020|EPI ISL 529784|H.1|South Africa|2020-08-23	0.0002449816	Africa
Africa|hCoV-19/Gambia/GC19-1814/2020|EPI ISL 561032|B.1.5|Gambia|2020-05-28	Africa|hCoV-19/South Africa/KRISP-K002790/2020|EPI ISL 529784|H.1|South Africa|2020-08-23	0.0002474318	Africa
Africa|hCoV-19/Gambia/GC19-1818/2020|EPI ISL 561034|B.1.1|Gambia|2020-05-28	Africa|hCoV-19/South Africa/KRISP-K002790/2020|EPI ISL 529784|H.1|South Africa|2020-08-23	0.0003697521	Africa
Africa|hCoV-19/Gambia/GC19-1983/2020|EPI ISL 561038|B.1.1|Gambia|2020-06-07	Africa|hCoV-19/South Africa/KRISP-K002790/2020|EPI ISL 529784|H.1|South Africa|2020-08-23	0.0003697404	Africa
Africa|hCoV-19/Gambia/GC19-2197/2020|EPI ISL 561040|B.1.292|Gambia|2020-06-26	Africa|hCoV-19/South Africa/KRISP-K002790/2020|EPI ISL 529784|H.1|South Africa|2020-08-23	0.0004405623	Africa
Africa|hCoV-19/Gambia/GC19-2427/2020|EPI ISL 561105|B.1.1.293|Gambia|2020-07-21	Africa|hCoV-19/South Africa/KRISP-K002790/2020|EPI ISL 529784|H.1|South Africa|2020-08-23	0.0004034427	Africa
Africa|hCoV-19/Gambia/GC19-2443/2020|EPI ISL 561106|B.1.5|Gambia|2020-07-21	Africa|hCoV-19/South Africa/KRISP-K002790/2020|EPI ISL 529784|H.1|South Africa|2020-08-23	0.0003182722	Africa
Africa|hCoV-19/Gambia/GC19-2450/2020|EPI ISL 561107|B.1.5.12|Gambia|2020-07-21	Africa|hCoV-19/South Africa/KRISP-K002790/2020|EPI ISL 529784|H.1|South Africa|2020-08-23	0.0005379272	Africa
Africa|hCoV-19/Gambia/GC19-2459/2020|EPI ISL 561108|B.1.1.293|Gambia|2020-07-21	Africa|hCoV-19/South Africa/KRISP-K002790/2020|EPI ISL 529784|H.1|South Africa|2020-08-23	0.0003388849	Africa
Africa|hCoV-19/Gambia/GC19-2469/2020|EPI ISL 561109|B.1.5|Gambia|2020-07-21	Africa|hCoV-19/South Africa/KRISP-K002790/2020|EPI ISL 529784|H.1|South Africa|2020-08-23	0.0003103069	Africa
Africa|hCoV-19/Gambia/GC19-2473/2020|EPI ISL 561110|B.1.5.12|Gambia|2020-07-21	Africa|hCoV-19/South Africa/KRISP-K002790/2020|EPI ISL 529784|H.1|South Africa|2020-08-23	0.0005715842	Africa
Africa|hCoV-19/Gambia/GC19-2498/2020|EPI ISL 561111|B.1.292|Gambia|2020-07-21	Africa|hCoV-19/South Africa/KRISP-K002790/2020|EPI ISL 529784|H.1|South Africa|2020-08-23	0.0005042610	Africa
Africa|hCoV-19/Gambia/GC19-2525/2020|EPI ISL 561113|B.1.1.293|Gambia|2020-07-21	Africa|hCoV-19/South Africa/KRISP-K002790/2020|EPI ISL 529784|H.1|South Africa|2020-08-23	0.0003697367	Africa
Africa|hCoV-19/Gambia/GC19-2526/2020|EPI ISL 561114|B.1.5.12|Gambia|2020-07-21	Africa|hCoV-19/South Africa/KRISP-K002790/2020|EPI ISL 529784|H.1|South Africa|2020-08-23	0.0005715957	Africa
Africa|hCoV-19/Gambia/GC19-2629/2020|EPI ISL 561123|B.1.5.12|Gambia|2020-07-21	Africa|hCoV-19/South Africa/KRISP-K002790/2020|EPI ISL 529784|H.1|South Africa|2020-08-23	0.0005083981	Africa
Africa|hCoV-19/Gambia/GC19-2632/2020|EPI ISL 561124|B.1.5.12|Gambia|2020-07-21	Africa|hCoV-19/South Africa/KRISP-K002790/2020|EPI ISL 529784|H.1|South Africa|2020-08-23	0.0005418983	Africa
Africa|hCoV-19/Gambia/GC19-2638/2020|EPI ISL 561126|B.1.5.12|Gambia|2020-07-21	Africa|hCoV-19/South Africa/KRISP-K002790/2020|EPI ISL 529784|H.1|South Africa|2020-08-23	0.0004857927	Africa
Africa|hCoV-19/Gambia/GC19-2652/2020|EPI ISL 561128|B.1.5.12|Gambia|2020-07-21	Africa|hCoV-19/South Africa/KRISP-K002790/2020|EPI ISL 529784|H.1|South Africa|2020-08-23	0.0004372347	Africa
Africa|hCoV-19/Gambia/GC19-2654/2020|EPI ISL 561130|B.1.292|Gambia|2020-07-21	Africa|hCoV-19/South Africa/KRISP-K002790/2020|EPI ISL 529784|H.1|South Africa|2020-08-23	0.0005379435	Africa
Africa|hCoV-19/Gambia/GC19-2663/2020|EPI ISL 561133|B.1.1.293|Gambia|2020-07-21	Africa|hCoV-19/South Africa/KRISP-K002790/2020|EPI ISL 529784|H.1|South Africa|2020-08-23	0.0004033573	Africa
Africa|hCoV-19/Gambia/GC19-2707/2020|EPI ISL 561134|B.1.1.293|Gambia|2020-07-21	Africa|hCoV-19/South Africa/KRISP-K002790/2020|EPI ISL 529784|H.1|South Africa|2020-08-23	0.0004402490	Africa
Africa|hCoV-19/Gambia/GC19-2711/2020|EPI ISL 561135|B.1.5.12|Gambia|2020-07-21	Africa|hCoV-19/South Africa/KRISP-K002790/2020|EPI ISL 529784|H.1|South Africa|2020-08-23	0.0005042509	Africa
Africa|hCoV-19/Gambia/GC19-2730/2020|EPI ISL 561136|B.1.5.12|Gambia|2020-07-21	Africa|hCoV-19/South Africa/KRISP-K002790/2020|EPI ISL 529784|H.1|South Africa|2020-08-23	0.0006435977	Africa
Africa|hCoV-19/Gambia/GC19-2731/2020|EPI ISL 561137|B.1.1.293|Gambia|2020-07-21	Africa|hCoV-19/South Africa/KRISP-K002790/2020|EPI ISL 529784|H.1|South Africa|2020-08-23	0.0003697615	Africa
Africa|hCoV-19/Gambia/GC19-2828/2020|EPI ISL 561150|B.1.361|Gambia|2020-07-24	Africa|hCoV-19/South Africa/KRISP-K002790/2020|EPI ISL 529784|H.1|South Africa|2020-08-23	0.0005043168	Africa
Africa|hCoV-19/Gambia/GC19-2842/2020|EPI ISL 561151|B.1.1|Gambia|2020-07-24	Africa|hCoV-19/South Africa/KRISP-K002790/2020|EPI ISL 529784|H.1|South Africa|2020-08-23	0.0004370129	Africa
Africa|hCoV-19/Gambia/GC19-2898/2020|EPI ISL 561153|B.1.5.12|Gambia|2020-07-24	Africa|hCoV-19/South Africa/KRISP-K002790/2020|EPI ISL 529784|H.1|South Africa|2020-08-23	0.0005042848	Africa
Africa|hCoV-19/Gambia/GC19-2904/2020|EPI ISL 561154|B.1.1|Gambia|2020-07-24	Africa|hCoV-19/South Africa/KRISP-K002790/2020|EPI ISL 529784|H.1|South Africa|2020-08-23	0.0004369983	Africa
Africa|hCoV-19/Gambia/GC19-2947/2020|EPI ISL 561155|B.1.5.12|Gambia|2020-07-24	Africa|hCoV-19/South Africa/KRISP-K002790/2020|EPI ISL 529784|H.1|South Africa|2020-08-23	0.0005379020	Africa
Africa|hCoV-19/Gambia/GC19-2973/2020|EPI ISL 561156|B.1.1.293|Gambia|2020-07-24	Africa|hCoV-19/South Africa/KRISP-K002790/2020|EPI ISL 529784|H.1|South Africa|2020-08-23	0.0003361096	Africa
Africa|hCoV-19/Gambia/GC19-2977/2020|EPI ISL 561157|B.1.1.293|Gambia|2020-07-24	Africa|hCoV-19/South Africa/KRISP-K002790/2020|EPI ISL 529784|H.1|South Africa|2020-08-23	0.0003361209	Africa
Africa|hCoV-19/Gambia/GC19-2985/2020|EPI ISL 561158|B.1.5.12|Gambia|2020-07-24	Africa|hCoV-19/South Africa/KRISP-K002790/2020|EPI ISL 529784|H.1|South Africa|2020-08-23	0.0004369998	Africa
Africa|hCoV-19/Gambia/GC19-2991/2020|EPI ISL 561159|B.1.1|Gambia|2020-07-24	Africa|hCoV-19/South Africa/KRISP-K002790/2020|EPI ISL 529784|H.1|South Africa|2020-08-23	0.0004034291	Africa
Africa|hCoV-19/Gambia/GC19-3064/2020|EPI ISL 561160|B.1.1|Gambia|2020-07-25	Africa|hCoV-19/South Africa/KRISP-K002790/2020|EPI ISL 529784|H.1|South Africa|2020-08-23	0.0004370276	Africa
Africa|hCoV-19/Gambia/GC19-3065/2020|EPI ISL 561161|B.1.5.12|Gambia|2020-07-25	Africa|hCoV-19/South Africa/KRISP-K002790/2020|EPI ISL 529784|H.1|South Africa|2020-08-23	0.0005812962	Africa
Africa|hCoV-19/Gambia/GC19-3081/2020|EPI ISL 561162|B.1.1|Gambia|2020-07-25	Africa|hCoV-19/South Africa/KRISP-K002790/2020|EPI ISL 529784|H.1|South Africa|2020-08-23	0.0004370129	Africa
Africa|hCoV-19/Gambia/GC19-3085/2020|EPI ISL 561163|B.1.1.293|Gambia|2020-07-25	Africa|hCoV-19/South Africa/KRISP-K002790/2020|EPI ISL 529784|H.1|South Africa|2020-08-23	0.0003725360	Africa
Africa|hCoV-19/Gambia/GC19-3087/2020|EPI ISL 561041|B.1.292|Gambia|2020-07-25	Africa|hCoV-19/South Africa/KRISP-K002790/2020|EPI ISL 529784|H.1|South Africa|2020-08-23	0.0005378892	Africa
Africa|hCoV-19/Gambia/GC19-3099/2020|EPI ISL 561164|B.1.1.242|Gambia|2020-07-25	Africa|hCoV-19/South Africa/KRISP-K002790/2020|EPI ISL 529784|H.1|South Africa|2020-08-23	0.0004033628	Africa
Africa|hCoV-19/Gambia/GC19-3110/2020|EPI ISL 561165|B.1.1.293|Gambia|2020-07-25	Africa|hCoV-19/South Africa/KRISP-K002790/2020|EPI ISL 529784|H.1|South Africa|2020-08-23	0.0003697404	Africa
Africa|hCoV-19/Gambia/GC19-3112/2020|EPI ISL 561166|B.1|Gambia|2020-07-25	Africa|hCoV-19/South Africa/KRISP-K002790/2020|EPI ISL 529784|H.1|South Africa|2020-08-23	0.0006051724	Africa
Africa|hCoV-19/Gambia/GC19-3113/2020|EPI ISL 561167|B.1.1.293|Gambia|2020-07-25	Africa|hCoV-19/South Africa/KRISP-K002790/2020|EPI ISL 529784|H.1|South Africa|2020-08-23	0.0003361096	Africa
Africa|hCoV-19/Gambia/GC19-3114/2020|EPI ISL 561168|B.1.1|Gambia|2020-07-25	Africa|hCoV-19/South Africa/KRISP-K002790/2020|EPI ISL 529784|H.1|South Africa|2020-08-23	0.0004369983	Africa
Africa|hCoV-19/Gambia/GC19-3135/2020|EPI ISL 561169|B.1.5.12|Gambia|2020-07-27	Africa|hCoV-19/South Africa/KRISP-K002790/2020|EPI ISL 529784|H.1|South Africa|2020-08-23	0.0004402550	Africa
Africa|hCoV-19/Gambia/GC19-3140/2020|EPI ISL 561042|B.1.5.12|Gambia|2020-07-27	Africa|hCoV-19/South Africa/KRISP-K002790/2020|EPI ISL 529784|H.1|South Africa|2020-08-23	0.0006052454	Africa
Africa|hCoV-19/Gambia/GC19-3145/2020|EPI ISL 561170|B.1.1|Gambia|2020-07-27	Africa|hCoV-19/South Africa/KRISP-K002790/2020|EPI ISL 529784|H.1|South Africa|2020-08-23	0.0004370129	Africa
Africa|hCoV-19/Gambia/GC19-3146/2020|EPI ISL 561171|B.1.5.12|Gambia|2020-07-27	Africa|hCoV-19/South Africa/KRISP-K002790/2020|EPI ISL 529784|H.1|South Africa|2020-08-23	0.0004403937	Africa
Africa|hCoV-19/Gambia/GC19-3165/2020|EPI ISL 561043|B.1.1.293|Gambia|2020-07-27	Africa|hCoV-19/South Africa/KRISP-K002790/2020|EPI ISL 529784|H.1|South Africa|2020-08-23	0.0003361096	Africa
Africa|hCoV-19/Gambia/GC19-3166/2020|EPI ISL 561044|B.1.5.12|Gambia|2020-07-27	Africa|hCoV-19/South Africa/KRISP-K002790/2020|EPI ISL 529784|H.1|South Africa|2020-08-23	0.0004402401	Africa
Africa|hCoV-19/Gambia/GC19-3189/2020|EPI ISL 561045|B.1.5|Gambia|2020-07-27	Africa|hCoV-19/South Africa/KRISP-K002790/2020|EPI ISL 529784|H.1|South Africa|2020-08-23	0.0003419585	Africa
Africa|hCoV-19/Gambia/GC19-3192/2020|EPI ISL 561046|B.1.5|Gambia|2020-07-27	Africa|hCoV-19/South Africa/KRISP-K002790/2020|EPI ISL 529784|H.1|South Africa|2020-08-23	0.0003048103	Africa
Africa|hCoV-19/Gambia/GC19-3193/2020|EPI ISL 561047|B.1.5.12|Gambia|2020-07-27	Africa|hCoV-19/South Africa/KRISP-K002790/2020|EPI ISL 529784|H.1|South Africa|2020-08-23	0.0004402252	Africa
Africa|hCoV-19/Gambia/GC19-3208/2020|EPI ISL 561048|B.1.5.12|Gambia|2020-07-27	Africa|hCoV-19/South Africa/KRISP-K002790/2020|EPI ISL 529784|H.1|South Africa|2020-08-23	0.0005080588	Africa
Africa|hCoV-19/Gambia/GC19-3209/2020|EPI ISL 561049|B.1.5.12|Gambia|2020-07-27	Africa|hCoV-19/South Africa/KRISP-K002790/2020|EPI ISL 529784|H.1|South Africa|2020-08-23	0.0004064085	Africa
Africa|hCoV-19/Gambia/GC19-3210/2020|EPI ISL 561050|B.1.5.12|Gambia|2020-07-27	Africa|hCoV-19/South Africa/KRISP-K002790/2020|EPI ISL 529784|H.1|South Africa|2020-08-23	0.0003816782	Africa
Africa|hCoV-19/Gambia/GC19-3214/2020|EPI ISL 561051|B.1.1.293|Gambia|2020-07-27	Africa|hCoV-19/South Africa/KRISP-K002790/2020|EPI ISL 529784|H.1|South Africa|2020-08-23	0.0003386621	Africa
Africa|hCoV-19/Gambia/GC19-3219/2020|EPI ISL 561052|B.1.5.12|Gambia|2020-07-27	Africa|hCoV-19/South Africa/KRISP-K002790/2020|EPI ISL 529784|H.1|South Africa|2020-08-23	0.0004370585	Africa
Africa|hCoV-19/Gambia/GC19-3246/2020|EPI ISL 561053|B.1.5.12|Gambia|2020-07-27	Africa|hCoV-19/South Africa/KRISP-K002790/2020|EPI ISL 529784|H.1|South Africa|2020-08-23	0.0004402788	Africa
Africa|hCoV-19/Gambia/GC19-3255/2020|EPI ISL 561054|B.1.177|Gambia|2020-07-27	Africa|hCoV-19/South Africa/KRISP-K002790/2020|EPI ISL 529784|H.1|South Africa|2020-08-23	0.0002709316	Africa
Africa|hCoV-19/Gambia/GC19-3266/2020|EPI ISL 561055|B.1.5|Gambia|2020-07-27	Africa|hCoV-19/South Africa/KRISP-K002790/2020|EPI ISL 529784|H.1|South Africa|2020-08-23	0.0002370363	Africa
Africa|hCoV-19/Gambia/GC19-3267/2020|EPI ISL 561056|B.1.5.12|Gambia|2020-07-27	Africa|hCoV-19/South Africa/KRISP-K002790/2020|EPI ISL 529784|H.1|South Africa|2020-08-23	0.0003725373	Africa
Africa|hCoV-19/Gambia/GC19-3278/2020|EPI ISL 561058|B.1.5.12|Gambia|2020-07-27	Africa|hCoV-19/South Africa/KRISP-K002790/2020|EPI ISL 529784|H.1|South Africa|2020-08-23	0.0004063576	Africa
Africa|hCoV-19/Gambia/GC19-3301/2020|EPI ISL 561059|B.1.5.12|Gambia|2020-07-27	Africa|hCoV-19/South Africa/KRISP-K002790/2020|EPI ISL 529784|H.1|South Africa|2020-08-23	0.0004063989	Africa
Africa|hCoV-19/Gambia/GC19-3317/2020|EPI ISL 561060|B.1.5|Gambia|2020-07-27	Africa|hCoV-19/South Africa/KRISP-K002790/2020|EPI ISL 529784|H.1|South Africa|2020-08-23	0.0003025911	Africa
Africa|hCoV-19/Gambia/GC19-3323/2020|EPI ISL 561061|B.1.5|Gambia|2020-07-27	Africa|hCoV-19/South Africa/KRISP-K002790/2020|EPI ISL 529784|H.1|South Africa|2020-08-23	0.0002709435	Africa
Africa|hCoV-19/Gambia/GC19-3358/2020|EPI ISL 561062|B.1.1.293|Gambia|2020-07-27	Africa|hCoV-19/South Africa/KRISP-K002790/2020|EPI ISL 529784|H.1|South Africa|2020-08-23	0.0004369982	Africa
Africa|hCoV-19/Gambia/GC19-3365/2020|EPI ISL 561063|B.1.5.12|Gambia|2020-07-27	Africa|hCoV-19/South Africa/KRISP-K002790/2020|EPI ISL 529784|H.1|South Africa|2020-08-23	0.0004741513	Africa
Africa|hCoV-19/Gambia/GC19-3373/2020|EPI ISL 561064|B.1.5|Gambia|2020-07-27	Africa|hCoV-19/South Africa/KRISP-K002790/2020|EPI ISL 529784|H.1|South Africa|2020-08-23	0.0003386748	Africa
Africa|hCoV-19/Gambia/GC19-3374/2020|EPI ISL 561065|B.1.5.12|Gambia|2020-07-27	Africa|hCoV-19/South Africa/KRISP-K002790/2020|EPI ISL 529784|H.1|South Africa|2020-08-23	0.0004402401	Africa
Africa|hCoV-19/Gambia/GC19-3375/2020|EPI ISL 561066|B.1.5.12|Gambia|2020-07-27	Africa|hCoV-19/South Africa/KRISP-K002790/2020|EPI ISL 529784|H.1|South Africa|2020-08-23	0.0004063576	Africa
Africa|hCoV-19/Gambia/GC19-3380/2020|EPI ISL 561067|B.1.5.12|Gambia|2020-07-27	Africa|hCoV-19/South Africa/KRISP-K002790/2020|EPI ISL 529784|H.1|South Africa|2020-08-23	0.0004402699	Africa
Africa|hCoV-19/Gambia/GC19-3381/2020|EPI ISL 561068|B.1.5.12|Gambia|2020-07-27	Africa|hCoV-19/South Africa/KRISP-K002790/2020|EPI ISL 529784|H.1|South Africa|2020-08-23	0.0006051927	Africa
Africa|hCoV-19/Gambia/GC19-3396/2020|EPI ISL 561069|B.1.5.12|Gambia|2020-07-27	Africa|hCoV-19/South Africa/KRISP-K002790/2020|EPI ISL 529784|H.1|South Africa|2020-08-23	0.0005715594	Africa
Africa|hCoV-19/Gambia/GC19-3398/2020|EPI ISL 561070|B.1.1.242|Gambia|2020-07-27	Africa|hCoV-19/South Africa/KRISP-K002790/2020|EPI ISL 529784|H.1|South Africa|2020-08-23	0.0005042391	Africa
Africa|hCoV-19/Gambia/GC19-3399/2020|EPI ISL 561172|B.1.5|Gambia|2020-07-27	Africa|hCoV-19/South Africa/KRISP-K002790/2020|EPI ISL 529784|H.1|South Africa|2020-08-23	0.0003361920	Africa
Africa|hCoV-19/Gambia/GC19-3400/2020|EPI ISL 561173|B.1.5|Gambia|2020-07-27	Africa|hCoV-19/South Africa/KRISP-K002790/2020|EPI ISL 529784|H.1|South Africa|2020-08-23	0.0004034250	Africa
Africa|hCoV-19/Gambia/GC19-3407/2020|EPI ISL 561174|B.1.1.242|Gambia|2020-07-27	Africa|hCoV-19/South Africa/KRISP-K002790/2020|EPI ISL 529784|H.1|South Africa|2020-08-23	0.0003697915	Africa
Africa|hCoV-19/Gambia/GC19-3411/2020|EPI ISL 561175|B.1.5.12|Gambia|2020-07-27	Africa|hCoV-19/South Africa/KRISP-K002790/2020|EPI ISL 529784|H.1|South Africa|2020-08-23	0.0004781341	Africa
Africa|hCoV-19/Gambia/GC19-3418/2020|EPI ISL 561176|B.1.1.242|Gambia|2020-07-27	Africa|hCoV-19/South Africa/KRISP-K002790/2020|EPI ISL 529784|H.1|South Africa|2020-08-23	0.0004370189	Africa
Africa|hCoV-19/Gambia/GC19-3429/2020|EPI ISL 561178|B.1.5.12|Gambia|2020-07-27	Africa|hCoV-19/South Africa/KRISP-K002790/2020|EPI ISL 529784|H.1|South Africa|2020-08-23	0.0004369998	Africa
Africa|hCoV-19/Gambia/GC19-3432/2020|EPI ISL 561179|B.1.5.12|Gambia|2020-07-27	Africa|hCoV-19/South Africa/KRISP-K002790/2020|EPI ISL 529784|H.1|South Africa|2020-08-23	0.0006097614	Africa
Africa|hCoV-19/Gambia/GC19-3438/2020|EPI ISL 561180|B.1.5.12|Gambia|2020-07-27	Africa|hCoV-19/South Africa/KRISP-K002790/2020|EPI ISL 529784|H.1|South Africa|2020-08-23	0.0005715920	Africa
Africa|hCoV-19/Gambia/GC19-3445/2020|EPI ISL 561181|B.1.5.12|Gambia|2020-07-27	Africa|hCoV-19/South Africa/KRISP-K002790/2020|EPI ISL 529784|H.1|South Africa|2020-08-23	0.0006388275	Africa
Africa|hCoV-19/Gambia/GC19-3448/2020|EPI ISL 561183|B.1.5|Gambia|2020-07-27	Africa|hCoV-19/South Africa/KRISP-K002790/2020|EPI ISL 529784|H.1|South Africa|2020-08-23	0.0003761326	Africa
Africa|hCoV-19/Gambia/GC19-3497/2020|EPI ISL 561184|B.1.5.12|Gambia|2020-07-27	Africa|hCoV-19/South Africa/KRISP-K002790/2020|EPI ISL 529784|H.1|South Africa|2020-08-23	0.0005715210	Africa
Africa|hCoV-19/Gambia/GC19-3503/2020|EPI ISL 561186|B.1.5.12|Gambia|2020-07-27	Africa|hCoV-19/South Africa/KRISP-K002790/2020|EPI ISL 529784|H.1|South Africa|2020-08-23	0.0004438816	Africa
Africa|hCoV-19/Gambia/GC19-3504/2020|EPI ISL 561187|B.1.5.12|Gambia|2020-07-27	Africa|hCoV-19/South Africa/KRISP-K002790/2020|EPI ISL 529784|H.1|South Africa|2020-08-23	0.0005419167	Africa
Africa|hCoV-19/Gambia/GC19-3505/2020|EPI ISL 561188|B.1.5.12|Gambia|2020-07-27	Africa|hCoV-19/South Africa/KRISP-K002790/2020|EPI ISL 529784|H.1|South Africa|2020-08-23	0.0005042916	Africa
Africa|hCoV-19/Gambia/GC19-3529/2020|EPI ISL 561191|B.1.5.12|Gambia|2020-07-27	Africa|hCoV-19/South Africa/KRISP-K002790/2020|EPI ISL 529784|H.1|South Africa|2020-08-23	0.0005715728	Africa
Africa|hCoV-19/Gambia/GC19-3530/2020|EPI ISL 561192|B.1.5.12|Gambia|2020-07-27	Africa|hCoV-19/South Africa/KRISP-K002790/2020|EPI ISL 529784|H.1|South Africa|2020-08-23	0.0004137497	Africa
Africa|hCoV-19/Gambia/GC19-3533/2020|EPI ISL 561193|B.1.1.293|Gambia|2020-07-27	Africa|hCoV-19/South Africa/KRISP-K002790/2020|EPI ISL 529784|H.1|South Africa|2020-08-23	0.0003697739	Africa
Africa|hCoV-19/Gambia/GC19-3535/2020|EPI ISL 561194|B.1.1.242|Gambia|2020-07-27	Africa|hCoV-19/South Africa/KRISP-K002790/2020|EPI ISL 529784|H.1|South Africa|2020-08-23	0.0004370042	Africa
Africa|hCoV-19/Gambia/GC19-3550/2020|EPI ISL 561195|B.1.5.12|Gambia|2020-07-27	Africa|hCoV-19/South Africa/KRISP-K002790/2020|EPI ISL 529784|H.1|South Africa|2020-08-23	0.0005379327	Africa
Africa|hCoV-19/Gambia/GC19-3565/2020|EPI ISL 561196|B.1.5.12|Gambia|2020-07-27	Africa|hCoV-19/South Africa/KRISP-K002790/2020|EPI ISL 529784|H.1|South Africa|2020-08-23	0.0004706247	Africa
Africa|hCoV-19/Gambia/GC19-3578/2020|EPI ISL 561197|B.1.5.12|Gambia|2020-07-27	Africa|hCoV-19/South Africa/KRISP-K002790/2020|EPI ISL 529784|H.1|South Africa|2020-08-23	0.0005044883	Africa
Africa|hCoV-19/Gambia/GC19-3629/2020|EPI ISL 561199|B.1.5.12|Gambia|2020-07-27	Africa|hCoV-19/South Africa/KRISP-K002790/2020|EPI ISL 529784|H.1|South Africa|2020-08-23	0.0006052191	Africa
Africa|hCoV-19/Gambia/GC19-3656/2020|EPI ISL 561201|B.1.5.12|Gambia|2020-07-27	Africa|hCoV-19/South Africa/KRISP-K002790/2020|EPI ISL 529784|H.1|South Africa|2020-08-23	0.0005043018	Africa
Africa|hCoV-19/Gambia/GC19-3659/2020|EPI ISL 561202|B.1.1|Gambia|2020-07-27	Africa|hCoV-19/South Africa/KRISP-K002790/2020|EPI ISL 529784|H.1|South Africa|2020-08-23	0.0004034196	Africa
Africa|hCoV-19/Gambia/GC19-3666/2020|EPI ISL 561204|B.1.5.12|Gambia|2020-07-27	Africa|hCoV-19/South Africa/KRISP-K002790/2020|EPI ISL 529784|H.1|South Africa|2020-08-23	0.0005423208	Africa
Africa|hCoV-19/Gambia/GC19-3769/2020|EPI ISL 561072|B.1.292|Gambia|2020-07-27	Africa|hCoV-19/South Africa/KRISP-K002790/2020|EPI ISL 529784|H.1|South Africa|2020-08-23	0.0004780132	Africa
Africa|hCoV-19/Gambia/GC19-3773/2020|EPI ISL 561073|B.1.5.12|Gambia|2020-07-27	Africa|hCoV-19/South Africa/KRISP-K002790/2020|EPI ISL 529784|H.1|South Africa|2020-08-23	0.0005715593	Africa
Africa|hCoV-19/Gambia/GC19-3774/2020|EPI ISL 561074|B.1.5.12|Gambia|2020-07-27	Africa|hCoV-19/South Africa/KRISP-K002790/2020|EPI ISL 529784|H.1|South Africa|2020-08-23	0.0005379274	Africa
Africa|hCoV-19/Gambia/GC19-3794/2020|EPI ISL 561078|B.1.5.12|Gambia|2020-07-27	Africa|hCoV-19/South Africa/KRISP-K002790/2020|EPI ISL 529784|H.1|South Africa|2020-08-23	0.0005121817	Africa
Africa|hCoV-19/Gambia/GC19-3796/2020|EPI ISL 561079|B.1.5.12|Gambia|2020-07-27	Africa|hCoV-19/South Africa/KRISP-K002790/2020|EPI ISL 529784|H.1|South Africa|2020-08-23	0.0005715324	Africa
Africa|hCoV-19/Gambia/GC19-3798/2020|EPI ISL 561080|B.1.1.242|Gambia|2020-07-27	Africa|hCoV-19/South Africa/KRISP-K002790/2020|EPI ISL 529784|H.1|South Africa|2020-08-23	0.0004752087	Africa
Africa|hCoV-19/Gambia/GC19-3799/2020|EPI ISL 561081|B.1.1.242|Gambia|2020-07-27	Africa|hCoV-19/South Africa/KRISP-K002790/2020|EPI ISL 529784|H.1|South Africa|2020-08-23	0.0004705932	Africa
Africa|hCoV-19/Gambia/GC19-3802/2020|EPI ISL 561082|B.1.5.12|Gambia|2020-07-27	Africa|hCoV-19/South Africa/KRISP-K002790/2020|EPI ISL 529784|H.1|South Africa|2020-08-23	0.0006051845	Africa
Africa|hCoV-19/Gambia/GC19-3805/2020|EPI ISL 561083|B.1.5.12|Gambia|2020-07-27	Africa|hCoV-19/South Africa/KRISP-K002790/2020|EPI ISL 529784|H.1|South Africa|2020-08-23	0.0005715459	Africa
Africa|hCoV-19/Gambia/GC19-3806/2020|EPI ISL 561084|B.1.1.293|Gambia|2020-07-27	Africa|hCoV-19/South Africa/KRISP-K002790/2020|EPI ISL 529784|H.1|South Africa|2020-08-23	0.0003697441	Africa
Africa|hCoV-19/Gambia/GC19-3807/2020|EPI ISL 561085|B.1.1.293|Gambia|2020-07-27	Africa|hCoV-19/South Africa/KRISP-K002790/2020|EPI ISL 529784|H.1|South Africa|2020-08-23	0.0004033965	Africa
Africa|hCoV-19/Gambia/GC19-3812/2020|EPI ISL 561086|B.1.1.293|Gambia|2020-07-27	Africa|hCoV-19/South Africa/KRISP-K002790/2020|EPI ISL 529784|H.1|South Africa|2020-08-23	0.0004379195	Africa
Africa|hCoV-19/Gambia/GC19-3813/2020|EPI ISL 561087|B.1.1.293|Gambia|2020-07-27	Africa|hCoV-19/South Africa/KRISP-K002790/2020|EPI ISL 529784|H.1|South Africa|2020-08-23	0.0004033829	Africa
Africa|hCoV-19/Gambia/GC19-3814/2020|EPI ISL 561088|B.1|Gambia|2020-07-27	Africa|hCoV-19/South Africa/KRISP-K002790/2020|EPI ISL 529784|H.1|South Africa|2020-08-23	0.0006725491	Africa
Africa|hCoV-19/Gambia/GC19-3816/2020|EPI ISL 561089|B.1.1.293|Gambia|2020-07-27	Africa|hCoV-19/South Africa/KRISP-K002790/2020|EPI ISL 529784|H.1|South Africa|2020-08-23	0.0003725107	Africa
Africa|hCoV-19/Gambia/GC19-3818/2020|EPI ISL 561090|B.1.1.293|Gambia|2020-07-27	Africa|hCoV-19/South Africa/KRISP-K002790/2020|EPI ISL 529784|H.1|South Africa|2020-08-23	0.0004706230	Africa
Africa|hCoV-19/Gambia/GC19-3820/2020|EPI ISL 561091|B.1.1.293|Gambia|2020-07-27	Africa|hCoV-19/South Africa/KRISP-K002790/2020|EPI ISL 529784|H.1|South Africa|2020-08-23	0.0004033829	Africa
Africa|hCoV-19/Gambia/GC19-3821/2020|EPI ISL 561092|B.1.5.12|Gambia|2020-07-27	Africa|hCoV-19/South Africa/KRISP-K002790/2020|EPI ISL 529784|H.1|South Africa|2020-08-23	0.0004482072	Africa
Africa|hCoV-19/Gambia/GC19-3822/2020|EPI ISL 561093|B.1.5.12|Gambia|2020-07-27	Africa|hCoV-19/South Africa/KRISP-K002790/2020|EPI ISL 529784|H.1|South Africa|2020-08-23	0.0005715593	Africa
Africa|hCoV-19/Gambia/GC19-3823/2020|EPI ISL 561094|B.1.5.12|Gambia|2020-07-27	Africa|hCoV-19/South Africa/KRISP-K002790/2020|EPI ISL 529784|H.1|South Africa|2020-08-23	0.0005758350	Africa
Africa|hCoV-19/Gambia/GC19-3835/2020|EPI ISL 561096|B.1.1.293|Gambia|2020-07-27	Africa|hCoV-19/South Africa/KRISP-K002790/2020|EPI ISL 529784|H.1|South Africa|2020-08-23	0.0003697565	Africa
Africa|hCoV-19/Gambia/GC19-3836/2020|EPI ISL 561097|B.1.5.12|Gambia|2020-07-27	Africa|hCoV-19/South Africa/KRISP-K002790/2020|EPI ISL 529784|H.1|South Africa|2020-08-23	0.0005378912	Africa
Africa|hCoV-19/Gambia/GC19-3839/2020|EPI ISL 561098|B.1.5.12|Gambia|2020-07-27	Africa|hCoV-19/South Africa/KRISP-K002790/2020|EPI ISL 529784|H.1|South Africa|2020-08-23	0.0005715594	Africa
Africa|hCoV-19/Gambia/GC19-3842/2020|EPI ISL 561099|B.1.1.293|Gambia|2020-07-27	Africa|hCoV-19/South Africa/KRISP-K002790/2020|EPI ISL 529784|H.1|South Africa|2020-08-23	0.0004706324	Africa
Africa|hCoV-19/Gambia/GC19-3846/2020|EPI ISL 561100|B.1.1.293|Gambia|2020-07-27	Africa|hCoV-19/South Africa/KRISP-K002790/2020|EPI ISL 529784|H.1|South Africa|2020-08-23	0.0004370070	Africa
Africa|hCoV-19/Gambia/GC19-3852/2020|EPI ISL 561101|B.1.5.12|Gambia|2020-07-27	Africa|hCoV-19/South Africa/KRISP-K002790/2020|EPI ISL 529784|H.1|South Africa|2020-08-23	0.0005463812	Africa
Africa|hCoV-19/Gambia/GC19-3854/2020|EPI ISL 561102|B.1.1.293|Gambia|2020-07-27	Africa|hCoV-19/South Africa/KRISP-K002790/2020|EPI ISL 529784|H.1|South Africa|2020-08-23	0.0004706324	Africa
Africa|hCoV-19/Gambia/GC192573/2020|EPI ISL 561115|B.1.5.12|Gambia|2020-07-21	Africa|hCoV-19/South Africa/KRISP-K002790/2020|EPI ISL 529784|H.1|South Africa|2020-08-23	0.0005715843	Africa
Africa|hCoV-19/Gambia/GC192576/2020|EPI ISL 561117|B.1.5.12|Gambia|2020-07-21	Africa|hCoV-19/South Africa/KRISP-K002790/2020|EPI ISL 529784|H.1|South Africa|2020-08-23	0.0004406131	Africa
Africa|hCoV-19/Gambia/GC192579/2020|EPI ISL 561118|B.1.5.12|Gambia|2020-07-21	Africa|hCoV-19/South Africa/KRISP-K002790/2020|EPI ISL 529784|H.1|South Africa|2020-08-23	0.0004431964	Africa
Africa|hCoV-19/Gambia/GC192602/2020|EPI ISL 561120|B.1.1.293|Gambia|2020-07-21	Africa|hCoV-19/South Africa/KRISP-K002790/2020|EPI ISL 529784|H.1|South Africa|2020-08-23	0.0004706231	Africa
Africa|hCoV-19/Gambia/GC192610/2020|EPI ISL 561121|B.1.1.293|Gambia|2020-07-21	Africa|hCoV-19/South Africa/KRISP-K002790/2020|EPI ISL 529784|H.1|South Africa|2020-08-23	0.0004706230	Africa
Africa|hCoV-19/Gambia/GC192751/2020|EPI ISL 561138|B.1.5.12|Gambia|2020-07-21	Africa|hCoV-19/South Africa/KRISP-K002790/2020|EPI ISL 529784|H.1|South Africa|2020-08-23	0.0006052312	Africa
Africa|hCoV-19/Gambia/GC192756/2020|EPI ISL 561139|B.1.5.12|Gambia|2020-07-22	Africa|hCoV-19/South Africa/KRISP-K002790/2020|EPI ISL 529784|H.1|South Africa|2020-08-23	0.0005379274	Africa
Africa|hCoV-19/Gambia/GC192772/2020|EPI ISL 561140|B.1.1|Gambia|2020-07-22	Africa|hCoV-19/South Africa/KRISP-K002790/2020|EPI ISL 529784|H.1|South Africa|2020-08-23	0.0004369983	Africa
Africa|hCoV-19/Gambia/GC192778/2020|EPI ISL 561141|B.1.1|Gambia|2020-07-22	Africa|hCoV-19/South Africa/KRISP-K002790/2020|EPI ISL 529784|H.1|South Africa|2020-08-23	0.0004370423	Africa
Africa|hCoV-19/Gambia/GC192781/2020|EPI ISL 561142|B.1.5.12|Gambia|2020-07-22	Africa|hCoV-19/South Africa/KRISP-K002790/2020|EPI ISL 529784|H.1|South Africa|2020-08-23	0.0005715594	Africa
Africa|hCoV-19/Gambia/GC192782/2020|EPI ISL 561143|B.1.5.12|Gambia|2020-07-22	Africa|hCoV-19/South Africa/KRISP-K002790/2020|EPI ISL 529784|H.1|South Africa|2020-08-23	0.0005715728	Africa
Africa|hCoV-19/Gambia/GC192786/2020|EPI ISL 561144|B.1.1.293|Gambia|2020-07-22	Africa|hCoV-19/South Africa/KRISP-K002790/2020|EPI ISL 529784|H.1|South Africa|2020-08-23	0.0004033653	Africa
Africa|hCoV-19/Gambia/GC192789/2020|EPI ISL 561145|B.1|Gambia|2020-07-22	Africa|hCoV-19/South Africa/KRISP-K002790/2020|EPI ISL 529784|H.1|South Africa|2020-08-23	0.0005042729	Africa
Africa|hCoV-19/Gambia/GC192811/2020|EPI ISL 561147|B.1.5.12|Gambia|2020-07-22	Africa|hCoV-19/South Africa/KRISP-K002790/2020|EPI ISL 529784|H.1|South Africa|2020-08-23	0.0005125667	Africa
Africa|hCoV-19/Gambia/GC192812/2020|EPI ISL 561148|B.1.1.293|Gambia|2020-07-22	Africa|hCoV-19/South Africa/KRISP-K002790/2020|EPI ISL 529784|H.1|South Africa|2020-08-23	0.0003361095	Africa
Africa|hCoV-19/Gambia/NPHL-038/2020|EPI ISL 561205|B.1.1|Gambia|2020	Africa|hCoV-19/South Africa/KRISP-K002790/2020|EPI ISL 529784|H.1|South Africa|2020-08-23	0.0004706341	Africa
Africa|hCoV-19/Gambia/NPHL-061/2020|EPI ISL 561206|B.1.5.12|Gambia|2020	Africa|hCoV-19/South Africa/KRISP-K002790/2020|EPI ISL 529784|H.1|South Africa|2020-08-23	0.0006388425	Africa
Africa|hCoV-19/Gambia/NPHL-1168/2020|EPI ISL 561212|B.1.5.12|Gambia|2020-06-27	Africa|hCoV-19/South Africa/KRISP-K002790/2020|EPI ISL 529784|H.1|South Africa|2020-08-23	0.0006388809	Africa
Africa|hCoV-19/Gambia/NPHL-1208/2020|EPI ISL 561213|B.1.5.12|Gambia|2020-06-30	Africa|hCoV-19/South Africa/KRISP-K002790/2020|EPI ISL 529784|H.1|South Africa|2020-08-23	0.0004088115	Africa
Africa|hCoV-19/Gambia/NPHL-1209/2020|EPI ISL 561214|B.1.5.12|Gambia|2020-06-30	Africa|hCoV-19/South Africa/KRISP-K002790/2020|EPI ISL 529784|H.1|South Africa|2020-08-23	0.0003434311	Africa
Africa|hCoV-19/Gambia/NPHL-1212/2020|EPI ISL 561215|B.1.5.12|Gambia|2020-06-30	Africa|hCoV-19/South Africa/KRISP-K002790/2020|EPI ISL 529784|H.1|South Africa|2020-08-23	0.0005042510	Africa
Africa|hCoV-19/Gambia/NPHL-1224/2020|EPI ISL 561217|B.1.1.293|Gambia|2020-06-30	Africa|hCoV-19/South Africa/KRISP-K002790/2020|EPI ISL 529784|H.1|South Africa|2020-08-23	0.0003161541	Africa
Africa|hCoV-19/Gambia/NPHL-1230/2020|EPI ISL 561218|B.1.5|Gambia|2020-06-30	Africa|hCoV-19/South Africa/KRISP-K002790/2020|EPI ISL 529784|H.1|South Africa|2020-08-23	0.0003406235	Africa
Africa|hCoV-19/Gambia/NPHL-1248/2020|EPI ISL 561222|B.1.5|Gambia|2020-07-01	Africa|hCoV-19/South Africa/KRISP-K002790/2020|EPI ISL 529784|H.1|South Africa|2020-08-23	0.0003406009	Africa
Africa|hCoV-19/Gambia/NPHL-1258/2020|EPI ISL 561223|B.1.292|Gambia|2020-07-02	Africa|hCoV-19/South Africa/KRISP-K002790/2020|EPI ISL 529784|H.1|South Africa|2020-08-23	0.0004706341	Africa
Africa|hCoV-19/Gambia/NPHL-1422/2020|EPI ISL 561228|B.1.5|Gambia|2020-07-04	Africa|hCoV-19/South Africa/KRISP-K002790/2020|EPI ISL 529784|H.1|South Africa|2020-08-23	0.0002474143	Africa
Africa|hCoV-19/Gambia/NPHL-1424/2020|EPI ISL 561229|B.1.292|Gambia|2020-07-04	Africa|hCoV-19/South Africa/KRISP-K002790/2020|EPI ISL 529784|H.1|South Africa|2020-08-23	0.0004707757	Africa
Africa|hCoV-19/Gambia/NPHL-1446/2020|EPI ISL 561230|B.1.5|Gambia|2020-07-04	Africa|hCoV-19/South Africa/KRISP-K002790/2020|EPI ISL 529784|H.1|South Africa|2020-08-23	0.0003406009	Africa
Africa|hCoV-19/Gambia/NPHL-1477/2020|EPI ISL 561231|B.1.5|Gambia|2020	Africa|hCoV-19/South Africa/KRISP-K002790/2020|EPI ISL 529784|H.1|South Africa|2020-08-23	0.0003165597	Africa
Africa|hCoV-19/Gambia/NPHL-1514/2020|EPI ISL 561232|B.1.1|Gambia|2020	Africa|hCoV-19/South Africa/KRISP-K002790/2020|EPI ISL 529784|H.1|South Africa|2020-08-23	0.0003697280	Africa
Africa|hCoV-19/Gambia/NPHL-1641/2020|EPI ISL 561235|B.1.292|Gambia|2020-07-31	Africa|hCoV-19/South Africa/KRISP-K002790/2020|EPI ISL 529784|H.1|South Africa|2020-08-23	0.0004876636	Africa
Africa|hCoV-19/Gambia/NPHL-1645/2020|EPI ISL 561236|B.1.1.293|Gambia|2020-08-04	Africa|hCoV-19/South Africa/KRISP-K002790/2020|EPI ISL 529784|H.1|South Africa|2020-08-23	0.0004057475	Africa
Africa|hCoV-19/Gambia/NPHL-1711/2020|EPI ISL 561237|B.1.1.293|Gambia|2020-08-04	Africa|hCoV-19/South Africa/KRISP-K002790/2020|EPI ISL 529784|H.1|South Africa|2020-08-23	0.0003361096	Africa
Africa|hCoV-19/Gambia/NPHL-1746/2020|EPI ISL 561238|B.1.1|Gambia|2020-07-20	Africa|hCoV-19/South Africa/KRISP-K002790/2020|EPI ISL 529784|H.1|South Africa|2020-08-23	0.0002689129	Africa
Africa|hCoV-19/Gambia/NPHL-1921/2020|EPI ISL 561239|B.1.1|Gambia|2020	Africa|hCoV-19/South Africa/KRISP-K002790/2020|EPI ISL 529784|H.1|South Africa|2020-08-23	0.0004369983	Africa
Africa|hCoV-19/Gambia/NPHL-1968/2020|EPI ISL 561240|B.1.1|Gambia|2020-07-16	Africa|hCoV-19/South Africa/KRISP-K002790/2020|EPI ISL 529784|H.1|South Africa|2020-08-23	0.0004369983	Africa
Africa|hCoV-19/Gambia/NPHL-2037/2020|EPI ISL 561241|B.1.1|Gambia|2020-07-15	Africa|hCoV-19/South Africa/KRISP-K002790/2020|EPI ISL 529784|H.1|South Africa|2020-08-23	0.0004033884	Africa
Africa|hCoV-19/Gambia/NPHL-2268/2020|EPI ISL 561242|B.1.1|Gambia|2020	Africa|hCoV-19/South Africa/KRISP-K002790/2020|EPI ISL 529784|H.1|South Africa|2020-08-23	0.0002358306	Africa
Africa|hCoV-19/Gambia/NPHL-2344/2020|EPI ISL 561243|B.1.292|Gambia|2020	Africa|hCoV-19/South Africa/KRISP-K002790/2020|EPI ISL 529784|H.1|South Africa|2020-08-23	0.0005379362	Africa
Africa|hCoV-19/Gambia/NPHL-2374/2020|EPI ISL 561244|B.1.5.12|Gambia|2020	Africa|hCoV-19/South Africa/KRISP-K002790/2020|EPI ISL 529784|H.1|South Africa|2020-08-23	0.0005042679	Africa
Africa|hCoV-19/Gambia/NPHL-242/2020|EPI ISL 561245|B.1.5|Gambia|2020	Africa|hCoV-19/South Africa/KRISP-K002790/2020|EPI ISL 529784|H.1|South Africa|2020-08-23	0.0003361706	Africa
Africa|hCoV-19/Gambia/NPHL-243/2020|EPI ISL 561246|B.1.5|Gambia|2020	Africa|hCoV-19/South Africa/KRISP-K002790/2020|EPI ISL 529784|H.1|South Africa|2020-08-23	0.0002747580	Africa
Africa|hCoV-19/Gambia/NPHL-244/2020|EPI ISL 561247|B.1.1.293|Gambia|2020	Africa|hCoV-19/South Africa/KRISP-K002790/2020|EPI ISL 529784|H.1|South Africa|2020-08-23	0.0003729579	Africa
Africa|hCoV-19/Gambia/NPHL-2443/2020|EPI ISL 561248|B.1.5.12|Gambia|2020	Africa|hCoV-19/South Africa/KRISP-K002790/2020|EPI ISL 529784|H.1|South Africa|2020-08-23	0.0005042508	Africa
Africa|hCoV-19/Gambia/NPHL-2444/2020|EPI ISL 561249|B.1.292|Gambia|2020-07-21	Africa|hCoV-19/South Africa/KRISP-K002790/2020|EPI ISL 529784|H.1|South Africa|2020-08-23	0.0005042610	Africa
Africa|hCoV-19/Gambia/NPHL-2446/2020|EPI ISL 561250|B.1.1|Gambia|2020	Africa|hCoV-19/South Africa/KRISP-K002790/2020|EPI ISL 529784|H.1|South Africa|2020-08-23	0.0004137054	Africa
Africa|hCoV-19/Gambia/NPHL-245/2020|EPI ISL 561251|B.1.1|Gambia|2020	Africa|hCoV-19/South Africa/KRISP-K002790/2020|EPI ISL 529784|H.1|South Africa|2020-08-23	0.0002708885	Africa
Africa|hCoV-19/Gambia/NPHL-2457/2020|EPI ISL 561252|B.1.1|Gambia|2020-07-21	Africa|hCoV-19/South Africa/KRISP-K002790/2020|EPI ISL 529784|H.1|South Africa|2020-08-23	0.0004136912	Africa
Africa|hCoV-19/Gambia/NPHL-2458/2020|EPI ISL 561253|B.1.292|Gambia|2020-07-21	Africa|hCoV-19/South Africa/KRISP-K002790/2020|EPI ISL 529784|H.1|South Africa|2020-08-23	0.0004828378	Africa
Africa|hCoV-19/Gambia/NPHL-2463/2020|EPI ISL 561254|B.1.1|Gambia|2020	Africa|hCoV-19/South Africa/KRISP-K002790/2020|EPI ISL 529784|H.1|South Africa|2020-08-23	0.0004178535	Africa
Africa|hCoV-19/Gambia/NPHL-2465/2020|EPI ISL 561255|B.1.1|Gambia|2020-07-21	Africa|hCoV-19/South Africa/KRISP-K002790/2020|EPI ISL 529784|H.1|South Africa|2020-08-23	0.0004137197	Africa
Africa|hCoV-19/Gambia/NPHL-2469/2020|EPI ISL 561256|B.1.5.12|Gambia|2020-07-21	Africa|hCoV-19/South Africa/KRISP-K002790/2020|EPI ISL 529784|H.1|South Africa|2020-08-23	0.0005517177	Africa
Africa|hCoV-19/Gambia/NPHL-247/2020|EPI ISL 561257|B.1.1.293|Gambia|2020	Africa|hCoV-19/South Africa/KRISP-K002790/2020|EPI ISL 529784|H.1|South Africa|2020-08-23	0.0003697491	Africa
Africa|hCoV-19/Gambia/NPHL-2470/2020|EPI ISL 561258|B.1.1|Gambia|2020-07-21	Africa|hCoV-19/South Africa/KRISP-K002790/2020|EPI ISL 529784|H.1|South Africa|2020-08-23	0.0004137054	Africa
Africa|hCoV-19/Gambia/NPHL-2472/2020|EPI ISL 561259|B.1.5.12|Gambia|2020-07-21	Africa|hCoV-19/South Africa/KRISP-K002790/2020|EPI ISL 529784|H.1|South Africa|2020-08-23	0.0003447569	Africa
Africa|hCoV-19/Gambia/NPHL-2473/2020|EPI ISL 561260|B.1.5.12|Gambia|2020-07-21	Africa|hCoV-19/South Africa/KRISP-K002790/2020|EPI ISL 529784|H.1|South Africa|2020-08-23	0.0006388896	Africa
Africa|hCoV-19/Gambia/NPHL-2478/2020|EPI ISL 561261|B.1.5.12|Gambia|2020-07-21	Africa|hCoV-19/South Africa/KRISP-K002790/2020|EPI ISL 529784|H.1|South Africa|2020-08-23	0.0003830752	Africa
Africa|hCoV-19/Gambia/NPHL-2497/2020|EPI ISL 561262|B.1.1.242|Gambia|2020-07-21	Africa|hCoV-19/South Africa/KRISP-K002790/2020|EPI ISL 529784|H.1|South Africa|2020-08-23	0.0003830125	Africa
Africa|hCoV-19/Gambia/NPHL-2504/2020|EPI ISL 561264|B.1.5.12|Gambia|2020-07-23	Africa|hCoV-19/South Africa/KRISP-K002790/2020|EPI ISL 529784|H.1|South Africa|2020-08-23	0.0006498818	Africa
Africa|hCoV-19/Gambia/NPHL-2514/2020|EPI ISL 561265|B.1.5.12|Gambia|2020-07-21	Africa|hCoV-19/South Africa/KRISP-K002790/2020|EPI ISL 529784|H.1|South Africa|2020-08-23	0.0005517233	Africa
Africa|hCoV-19/Gambia/NPHL-2521/2020|EPI ISL 561266|B.1.5.12|Gambia|2020-07-23	Africa|hCoV-19/South Africa/KRISP-K002790/2020|EPI ISL 529784|H.1|South Africa|2020-08-23	0.0005517007	Africa
Africa|hCoV-19/Gambia/NPHL-2522/2020|EPI ISL 561267|B.1.1.293|Gambia|2020-07-22	Africa|hCoV-19/South Africa/KRISP-K002790/2020|EPI ISL 529784|H.1|South Africa|2020-08-23	0.0003795400	Africa
Africa|hCoV-19/Gambia/NPHL-2524/2020|EPI ISL 561268|B.1.1|Gambia|2020-07-24	Africa|hCoV-19/South Africa/KRISP-K002790/2020|EPI ISL 529784|H.1|South Africa|2020-08-23	0.0004033885	Africa
Africa|hCoV-19/Gambia/NPHL-2529/2020|EPI ISL 561269|B.1.1.293|Gambia|2020-07-21	Africa|hCoV-19/South Africa/KRISP-K002790/2020|EPI ISL 529784|H.1|South Africa|2020-08-23	0.0003447129	Africa
Africa|hCoV-19/Gambia/NPHL-253/2020|EPI ISL 561270|B.1.1.293|Gambia|2020	Africa|hCoV-19/South Africa/KRISP-K002790/2020|EPI ISL 529784|H.1|South Africa|2020-08-23	0.0004033572	Africa
Africa|hCoV-19/Gambia/NPHL-2537/2020|EPI ISL 561271|B.1.1|Gambia|2020	Africa|hCoV-19/South Africa/KRISP-K002790/2020|EPI ISL 529784|H.1|South Africa|2020-08-23	0.0004438407	Africa
Africa|hCoV-19/Gambia/NPHL-2538/2020|EPI ISL 561272|B.1.5.12|Gambia|2020-07-21	Africa|hCoV-19/South Africa/KRISP-K002790/2020|EPI ISL 529784|H.1|South Africa|2020-08-23	0.0005171961	Africa
Africa|hCoV-19/Gambia/NPHL-2550/2020|EPI ISL 561274|B.1.292|Gambia|2020-07-21	Africa|hCoV-19/South Africa/KRISP-K002790/2020|EPI ISL 529784|H.1|South Africa|2020-08-23	0.0004482165	Africa
Africa|hCoV-19/Gambia/NPHL-2554/2020|EPI ISL 561275|B.1.5.12|Gambia|2020	Africa|hCoV-19/South Africa/KRISP-K002790/2020|EPI ISL 529784|H.1|South Africa|2020-08-23	0.0004482381	Africa
Africa|hCoV-19/Gambia/NPHL-2555/2020|EPI ISL 561276|B.1.1|Gambia|2020-07-21	Africa|hCoV-19/South Africa/KRISP-K002790/2020|EPI ISL 529784|H.1|South Africa|2020-08-23	0.0003831350	Africa
Africa|hCoV-19/Gambia/NPHL-256/2020|EPI ISL 561277|B.1.1.293|Gambia|2020	Africa|hCoV-19/South Africa/KRISP-K002790/2020|EPI ISL 529784|H.1|South Africa|2020-08-23	0.0003025128	Africa
Africa|hCoV-19/Gambia/NPHL-2560/2020|EPI ISL 561278|B.1.1|Gambia|2020	Africa|hCoV-19/South Africa/KRISP-K002790/2020|EPI ISL 529784|H.1|South Africa|2020-08-23	0.0004136912	Africa
Africa|hCoV-19/Gambia/NPHL-2567/2020|EPI ISL 561279|B.1|Gambia|2020	Africa|hCoV-19/South Africa/KRISP-K002790/2020|EPI ISL 529784|H.1|South Africa|2020-08-23	0.0007062216	Africa
Africa|hCoV-19/Gambia/NPHL-2573/2020|EPI ISL 561280|B.1.1.293|Gambia|2020	Africa|hCoV-19/South Africa/KRISP-K002790/2020|EPI ISL 529784|H.1|South Africa|2020-08-23	0.0003447605	Africa
Africa|hCoV-19/Gambia/NPHL-2586/2020|EPI ISL 561281|B.1.5.12|Gambia|2020-07-23	Africa|hCoV-19/South Africa/KRISP-K002790/2020|EPI ISL 529784|H.1|South Africa|2020-08-23	0.0004526858	Africa
Africa|hCoV-19/Gambia/NPHL-2588/2020|EPI ISL 561282|B.1.1|Gambia|2020	Africa|hCoV-19/South Africa/KRISP-K002790/2020|EPI ISL 529784|H.1|South Africa|2020-08-23	0.0004706230	Africa
Africa|hCoV-19/Gambia/NPHL-2615/2020|EPI ISL 561283|B.1.1.293|Gambia|2020-08-18	Africa|hCoV-19/South Africa/KRISP-K002790/2020|EPI ISL 529784|H.1|South Africa|2020-08-23	0.0004033573	Africa
Africa|hCoV-19/Gambia/NPHL-2626/2020|EPI ISL 561284|B.1.1.293|Gambia|2020	Africa|hCoV-19/South Africa/KRISP-K002790/2020|EPI ISL 529784|H.1|South Africa|2020-08-23	0.0004034155	Africa
Africa|hCoV-19/Gambia/NPHL-2640/2020|EPI ISL 561285|B.1.5.12|Gambia|2020-06-17	Africa|hCoV-19/South Africa/KRISP-K002790/2020|EPI ISL 529784|H.1|South Africa|2020-08-23	0.0004706452	Africa
Africa|hCoV-19/Gambia/NPHL-266/2020|EPI ISL 561286|B.1.5.12|Gambia|2020	Africa|hCoV-19/South Africa/KRISP-K002790/2020|EPI ISL 529784|H.1|South Africa|2020-08-23	0.0005172246	Africa
Africa|hCoV-19/Gambia/NPHL-2706/2020|EPI ISL 561287|B.1.292|Gambia|2020	Africa|hCoV-19/South Africa/KRISP-K002790/2020|EPI ISL 529784|H.1|South Africa|2020-08-23	0.0005378893	Africa
Africa|hCoV-19/Gambia/NPHL-2712/2020|EPI ISL 561288|B.1.5.12|Gambia|2020-08-03	Africa|hCoV-19/South Africa/KRISP-K002790/2020|EPI ISL 529784|H.1|South Africa|2020-08-23	0.0005715843	Africa
Africa|hCoV-19/Gambia/NPHL-2727/2020|EPI ISL 561289|B.1.5.12|Gambia|2020-08-04	Africa|hCoV-19/South Africa/KRISP-K002790/2020|EPI ISL 529784|H.1|South Africa|2020-08-23	0.0005715594	Africa
Africa|hCoV-19/Gambia/NPHL-2729/2020|EPI ISL 561290|B.1.1|Gambia|2020-07-23	Africa|hCoV-19/South Africa/KRISP-K002790/2020|EPI ISL 529784|H.1|South Africa|2020-08-23	0.0004369983	Africa
Africa|hCoV-19/Gambia/NPHL-2736/2020|EPI ISL 561291|B.1.1.242|Gambia|2020-07-25	Africa|hCoV-19/South Africa/KRISP-K002790/2020|EPI ISL 529784|H.1|South Africa|2020-08-23	0.0004706136	Africa
Africa|hCoV-19/Gambia/NPHL-2759/2020|EPI ISL 561292|B.1.5.12|Gambia|2020-08-07	Africa|hCoV-19/South Africa/KRISP-K002790/2020|EPI ISL 529784|H.1|South Africa|2020-08-23	0.0005379743	Africa
Africa|hCoV-19/Gambia/NPHL-2762/2020|EPI ISL 561293|B.1.5.12|Gambia|2020-07-25	Africa|hCoV-19/South Africa/KRISP-K002790/2020|EPI ISL 529784|H.1|South Africa|2020-08-23	0.0006052048	Africa
Africa|hCoV-19/Gambia/NPHL-2767/2020|EPI ISL 561294|B.1.1.293|Gambia|2020-07-25	Africa|hCoV-19/South Africa/KRISP-K002790/2020|EPI ISL 529784|H.1|South Africa|2020-08-23	0.0004369895	Africa
Africa|hCoV-19/Gambia/NPHL-2768/2020|EPI ISL 561295|B.1.1.293|Gambia|2020-07-27	Africa|hCoV-19/South Africa/KRISP-K002790/2020|EPI ISL 529784|H.1|South Africa|2020-08-23	0.0003697367	Africa
Africa|hCoV-19/Gambia/NPHL-277/2020|EPI ISL 561296|B.1.5.12|Gambia|2020	Africa|hCoV-19/South Africa/KRISP-K002790/2020|EPI ISL 529784|H.1|South Africa|2020-08-23	0.0005715728	Africa
Africa|hCoV-19/Gambia/NPHL-2785/2020|EPI ISL 561297|B.1.1.242|Gambia|2020-07-27	Africa|hCoV-19/South Africa/KRISP-K002790/2020|EPI ISL 529784|H.1|South Africa|2020-08-23	0.0004033628	Africa
Africa|hCoV-19/Gambia/NPHL-2790/2020|EPI ISL 561298|B.1.1.293|Gambia|2020	Africa|hCoV-19/South Africa/KRISP-K002790/2020|EPI ISL 529784|H.1|South Africa|2020-08-23	0.0004369983	Africa
Africa|hCoV-19/Gambia/NPHL-2825/2020|EPI ISL 561299|B.1.5.12|Gambia|2020	Africa|hCoV-19/South Africa/KRISP-K002790/2020|EPI ISL 529784|H.1|South Africa|2020-08-23	0.0005715075	Africa
Africa|hCoV-19/Gambia/NPHL-287/2020|EPI ISL 561300|B.1.1.293|Gambia|2020	Africa|hCoV-19/South Africa/KRISP-K002790/2020|EPI ISL 529784|H.1|South Africa|2020-08-23	0.0004033789	Africa
Africa|hCoV-19/Gambia/NPHL-2889/2020|EPI ISL 561301|B.1.5.12|Gambia|2020	Africa|hCoV-19/South Africa/KRISP-K002790/2020|EPI ISL 529784|H.1|South Africa|2020-08-23	0.0005817994	Africa
Africa|hCoV-19/Gambia/NPHL-2892/2020|EPI ISL 561302|B.1.5.12|Gambia|2020-09-07	Africa|hCoV-19/South Africa/KRISP-K002790/2020|EPI ISL 529784|H.1|South Africa|2020-08-23	0.0005817994	Africa
Africa|hCoV-19/Gambia/NPHL-290/2020|EPI ISL 561303|B.1.1.293|Gambia|2020	Africa|hCoV-19/South Africa/KRISP-K002790/2020|EPI ISL 529784|H.1|South Africa|2020-08-23	0.0003697367	Africa
Africa|hCoV-19/Gambia/NPHL-2909/2020|EPI ISL 561304|B.1.1.293|Gambia|2020-07-26	Africa|hCoV-19/South Africa/KRISP-K002790/2020|EPI ISL 529784|H.1|South Africa|2020-08-23	0.0004033749	Africa
Africa|hCoV-19/Gambia/NPHL-2984/2020|EPI ISL 561307|B.1.1.293|Gambia|2020	Africa|hCoV-19/South Africa/KRISP-K002790/2020|EPI ISL 529784|H.1|South Africa|2020-08-23	0.0004370173	Africa
Africa|hCoV-19/Gambia/NPHL-299/2020|EPI ISL 561308|B.1.1.293|Gambia|2020	Africa|hCoV-19/South Africa/KRISP-K002790/2020|EPI ISL 529784|H.1|South Africa|2020-08-23	0.0004033653	Africa
Africa|hCoV-19/Gambia/NPHL-3047/2020|EPI ISL 561309|B.1.5.12|Gambia|2020-07-28	Africa|hCoV-19/South Africa/KRISP-K002790/2020|EPI ISL 529784|H.1|South Africa|2020-08-23	0.0006110177	Africa
Africa|hCoV-19/Gambia/NPHL-3055/2020|EPI ISL 561310|B.1.5.12|Gambia|2020-07-17	Africa|hCoV-19/South Africa/KRISP-K002790/2020|EPI ISL 529784|H.1|South Africa|2020-08-23	0.0006052048	Africa
Africa|hCoV-19/Gambia/NPHL-3062/2020|EPI ISL 561311|B.1.5.12|Gambia|2020	Africa|hCoV-19/South Africa/KRISP-K002790/2020|EPI ISL 529784|H.1|South Africa|2020-08-23	0.0006110177	Africa
Africa|hCoV-19/Gambia/NPHL-3079/2020|EPI ISL 561312|B.1.5.12|Gambia|2020-07-27	Africa|hCoV-19/South Africa/KRISP-K002790/2020|EPI ISL 529784|H.1|South Africa|2020-08-23	0.0005817994	Africa
Africa|hCoV-19/Gambia/NPHL-3206/2020|EPI ISL 561313|B.1.1.293|Gambia|2020	Africa|hCoV-19/South Africa/KRISP-K002790/2020|EPI ISL 529784|H.1|South Africa|2020-08-23	0.0004706341	Africa
Africa|hCoV-19/Gambia/NPHL-3254/2020|EPI ISL 561315|B.1.5.12|Gambia|2020-07-28	Africa|hCoV-19/South Africa/KRISP-K002790/2020|EPI ISL 529784|H.1|South Africa|2020-08-23	0.0005762196	Africa
Africa|hCoV-19/Gambia/NPHL-3281/2020|EPI ISL 561316|B.1.1|Gambia|2020-07-28	Africa|hCoV-19/South Africa/KRISP-K002790/2020|EPI ISL 529784|H.1|South Africa|2020-08-23	0.0005223181	Africa
Africa|hCoV-19/Gambia/NPHL-483B/2020|EPI ISL 561318|B.1.1|Gambia|2020	Africa|hCoV-19/South Africa/KRISP-K002790/2020|EPI ISL 529784|H.1|South Africa|2020-08-23	0.0005225329	Africa
Africa|hCoV-19/Gambia/NPHL-704/2020|EPI ISL 561320|B.1.1.293|Gambia|2020	Africa|hCoV-19/South Africa/KRISP-K002790/2020|EPI ISL 529784|H.1|South Africa|2020-08-23	0.0005862753	Africa
Africa|hCoV-19/Gambia/NPHL-737/2020|EPI ISL 561323|B.1.1.293|Gambia|2020	Africa|hCoV-19/South Africa/KRISP-K002790/2020|EPI ISL 529784|H.1|South Africa|2020-08-23	0.0003102277	Africa
Africa|hCoV-19/Gambia/NPHL-748/2020|EPI ISL 561324|B.1.1|Gambia|2020	Africa|hCoV-19/South Africa/KRISP-K002790/2020|EPI ISL 529784|H.1|South Africa|2020-08-23	0.0004033884	Africa
Africa|hCoV-19/Gambia/NPHL-758/2020|EPI ISL 561326|B.1.1.293|Gambia|2020	Africa|hCoV-19/South Africa/KRISP-K002790/2020|EPI ISL 529784|H.1|South Africa|2020-08-23	0.0003099713	Africa
Africa|hCoV-19/Gambia/NPHL-760/2020|EPI ISL 561327|B.1.5|Gambia|2020	Africa|hCoV-19/South Africa/KRISP-K002790/2020|EPI ISL 529784|H.1|South Africa|2020-08-23	0.0002709067	Africa
Africa|hCoV-19/Gambia/NPHL-790/2020|EPI ISL 561329|B.1.5|Gambia|2020	Africa|hCoV-19/South Africa/KRISP-K002790/2020|EPI ISL 529784|H.1|South Africa|2020-08-23	0.0002048341	Africa
Africa|hCoV-19/Gambia/NPHL-923/2020|EPI ISL 561330|B.1.5.12|Gambia|2020	Africa|hCoV-19/South Africa/KRISP-K002790/2020|EPI ISL 529784|H.1|South Africa|2020-08-23	0.0005042848	Africa
Africa|hCoV-19/Gambia/NPHL-930/2020|EPI ISL 561331|B.1.5|Gambia|2020	Africa|hCoV-19/South Africa/KRISP-K002790/2020|EPI ISL 529784|H.1|South Africa|2020-08-23	0.0002389805	Africa
Africa|hCoV-19/Gambia/NPHL-941/2020|EPI ISL 561332|B.1.5.12|Gambia|2020	Africa|hCoV-19/South Africa/KRISP-K002790/2020|EPI ISL 529784|H.1|South Africa|2020-08-23	0.0005379020	Africa
Africa|hCoV-19/Gambia/NPHL-956/2020|EPI ISL 561334|B.1.5.12|Gambia|2020	Africa|hCoV-19/South Africa/KRISP-K002790/2020|EPI ISL 529784|H.1|South Africa|2020-08-23	0.0005121817	Africa
Africa|hCoV-19/Ghana/1651 S3/2020|EPI ISL 422387|A.11|Ghana|2020-03-25	Africa|hCoV-19/South Africa/KRISP-K002790/2020|EPI ISL 529784|H.1|South Africa|2020-08-23	0.0006644628	Africa
Africa|hCoV-19/Ghana/1659 S14/2020|EPI ISL 422405|B.1.220|Ghana|2020-03-25	Africa|hCoV-19/South Africa/KRISP-K002790/2020|EPI ISL 529784|H.1|South Africa|2020-08-23	0.0003852963	Africa
Africa|hCoV-19/Ghana/2230 S4/2020|EPI ISL 422390|B.40|Ghana|2020-03-25	Africa|hCoV-19/South Africa/KRISP-K002790/2020|EPI ISL 529784|H.1|South Africa|2020-08-23	0.0006123621	Africa
Africa|hCoV-19/Ghana/2333 S5/2020|EPI ISL 422394|B.1.3|Ghana|2020-03-27	Africa|hCoV-19/South Africa/KRISP-K002790/2020|EPI ISL 529784|H.1|South Africa|2020-08-23	0.0005141228	Africa
Africa|hCoV-19/Ghana/2573 S27/2020|EPI ISL 515082|A|Ghana|2020-03-29	Africa|hCoV-19/South Africa/KRISP-K002790/2020|EPI ISL 529784|H.1|South Africa|2020-08-23	0.0008121462	Africa
Africa|hCoV-19/Ghana/2666 S32/2020|EPI ISL 515083|A|Ghana|2020-03-27	Africa|hCoV-19/South Africa/KRISP-K002790/2020|EPI ISL 529784|H.1|South Africa|2020-08-23	0.0002399445	Africa
Africa|hCoV-19/Ghana/2709 S25/2020|EPI ISL 515084|B.1|Ghana|2020-03-28	Africa|hCoV-19/South Africa/KRISP-K002790/2020|EPI ISL 529784|H.1|South Africa|2020-08-23	0.0005384556	Africa
Africa|hCoV-19/Ghana/2828 S6/2020|EPI ISL 422397|A.11|Ghana|2020-03-29	Africa|hCoV-19/South Africa/KRISP-K002790/2020|EPI ISL 529784|H.1|South Africa|2020-08-23	0.0008180778	Africa
Africa|hCoV-19/Ghana/2852 S30/2020|EPI ISL 515085|B.6|Ghana|2020-03-28	Africa|hCoV-19/South Africa/KRISP-K002790/2020|EPI ISL 529784|H.1|South Africa|2020-08-23	0.0002052264	Africa
Africa|hCoV-19/Ghana/2914 S8/2020|EPI ISL 422399|B.1.1|Ghana|2020-03-30	Africa|hCoV-19/South Africa/KRISP-K002790/2020|EPI ISL 529784|H.1|South Africa|2020-08-23	0.0002427540	Africa
Africa|hCoV-19/Ghana/34927 S20/2020|EPI ISL 515086|A.11|Ghana|2020-05-23	Africa|hCoV-19/South Africa/KRISP-K002790/2020|EPI ISL 529784|H.1|South Africa|2020-08-23	0.0007130280	Africa
Africa|hCoV-19/Ghana/34928 S21/2020|EPI ISL 515087|A.11|Ghana|2020-05-23	Africa|hCoV-19/South Africa/KRISP-K002790/2020|EPI ISL 529784|H.1|South Africa|2020-08-23	0.0008176153	Africa
Africa|hCoV-19/Ghana/34980 S22/2020|EPI ISL 515088|B.1.1|Ghana|2020-05-23	Africa|hCoV-19/South Africa/KRISP-K002790/2020|EPI ISL 529784|H.1|South Africa|2020-08-23	0.0002425882	Africa
Africa|hCoV-19/Ghana/34983 S40/2020|EPI ISL 515089|B.1.1|Ghana|2020-05-23	Africa|hCoV-19/South Africa/KRISP-K002790/2020|EPI ISL 529784|H.1|South Africa|2020-08-23	0.0003413133	Africa
Africa|hCoV-19/Ghana/35012 S17/2020|EPI ISL 515090|B.1.1|Ghana|2020-05-23	Africa|hCoV-19/South Africa/KRISP-K002790/2020|EPI ISL 529784|H.1|South Africa|2020-08-23	0.0003024966	Africa
Africa|hCoV-19/Ghana/35019 S18/2020|EPI ISL 515091|B.1.1|Ghana|2020-05-23	Africa|hCoV-19/South Africa/KRISP-K002790/2020|EPI ISL 529784|H.1|South Africa|2020-08-23	0.0001719221	Africa
Africa|hCoV-19/Ghana/35183 S24/2020|EPI ISL 515092|A|Ghana|2020-05-24	Africa|hCoV-19/South Africa/KRISP-K002790/2020|EPI ISL 529784|H.1|South Africa|2020-08-23	0.0002086733	Africa
Africa|hCoV-19/Ghana/35280 S41/2020|EPI ISL 515093|A|Ghana|2020-05-24	Africa|hCoV-19/South Africa/KRISP-K002790/2020|EPI ISL 529784|H.1|South Africa|2020-08-23	0.0006892007	Africa
Africa|hCoV-19/Ghana/35394 S49/2020|EPI ISL 515094|B.1.1.307|Ghana|2020-05-24	Africa|hCoV-19/South Africa/KRISP-K002790/2020|EPI ISL 529784|H.1|South Africa|2020-08-23	0.0002412283	Africa
Africa|hCoV-19/Ghana/35466 S19/2020|EPI ISL 515095|B.1.1|Ghana|2020-05-24	Africa|hCoV-19/South Africa/KRISP-K002790/2020|EPI ISL 529784|H.1|South Africa|2020-08-23	0.0003070782	Africa
Africa|hCoV-19/Ghana/35563 S37/2020|EPI ISL 515096|A.11|Ghana|2020-05-24	Africa|hCoV-19/South Africa/KRISP-K002790/2020|EPI ISL 529784|H.1|South Africa|2020-08-23	0.0008406926	Africa
Africa|hCoV-19/Ghana/36523 S23/2020|EPI ISL 515097|A|Ghana|2020-05-27	Africa|hCoV-19/South Africa/KRISP-K002790/2020|EPI ISL 529784|H.1|South Africa|2020-08-23	0.0003424633	Africa
Africa|hCoV-19/Ghana/81216 S36/2020|EPI ISL 515098|A|Ghana|2020-05-20	Africa|hCoV-19/South Africa/KRISP-K002790/2020|EPI ISL 529784|H.1|South Africa|2020-08-23	0.0008116326	Africa
Africa|hCoV-19/Ghana/81219 S34/2020|EPI ISL 515099|B.1.1|Ghana|2020-05-20	Africa|hCoV-19/South Africa/KRISP-K002790/2020|EPI ISL 529784|H.1|South Africa|2020-08-23	0.0002389617	Africa
Africa|hCoV-19/Ghana/82879 S48/2020|EPI ISL 515100|B.1|Ghana|2020-05-20	Africa|hCoV-19/South Africa/KRISP-K002790/2020|EPI ISL 529784|H.1|South Africa|2020-08-23	0.0005413226	Africa
Africa|hCoV-19/Ghana/83637 S29/2020|EPI ISL 515101|B.1.1|Ghana|2020-05-22	Africa|hCoV-19/South Africa/KRISP-K002790/2020|EPI ISL 529784|H.1|South Africa|2020-08-23	0.0002700693	Africa
Africa|hCoV-19/Ghana/84049 S31/2020|EPI ISL 515102|B.1|Ghana|2020-05-25	Africa|hCoV-19/South Africa/KRISP-K002790/2020|EPI ISL 529784|H.1|South Africa|2020-08-23	0.0005728725	Africa
Africa|hCoV-19/Ghana/84162 S45/2020|EPI ISL 515103|A|Ghana|2020-04-25	Africa|hCoV-19/South Africa/KRISP-K002790/2020|EPI ISL 529784|H.1|South Africa|2020-08-23	0.0006547427	Africa
Africa|hCoV-19/Ghana/84182 S43/2020|EPI ISL 515104|B.1.1|Ghana|2020-05-25	Africa|hCoV-19/South Africa/KRISP-K002790/2020|EPI ISL 529784|H.1|South Africa|2020-08-23	0.0004095771	Africa
Africa|hCoV-19/Ghana/84210 S44/2020|EPI ISL 515105|A|Ghana|2020-05-24	Africa|hCoV-19/South Africa/KRISP-K002790/2020|EPI ISL 529784|H.1|South Africa|2020-08-23	0.0007474030	Africa
Africa|hCoV-19/Ghana/84218 S47/2020|EPI ISL 515106|A|Ghana|2020-05-25	Africa|hCoV-19/South Africa/KRISP-K002790/2020|EPI ISL 529784|H.1|South Africa|2020-08-23	0.0007933245	Africa
Africa|hCoV-19/Ghana/84260 S28/2020|EPI ISL 515107|A|Ghana|2020-05-25	Africa|hCoV-19/South Africa/KRISP-K002790/2020|EPI ISL 529784|H.1|South Africa|2020-08-23	0.0007126095	Africa
Africa|hCoV-19/Ghana/84279 S42/2020|EPI ISL 515108|B.1|Ghana|2020-05-25	Africa|hCoV-19/South Africa/KRISP-K002790/2020|EPI ISL 529784|H.1|South Africa|2020-08-23	0.0005766415	Africa
Africa|hCoV-19/Ghana/84301 S35/2020|EPI ISL 515109|A.11|Ghana|2020-05-24	Africa|hCoV-19/South Africa/KRISP-K002790/2020|EPI ISL 529784|H.1|South Africa|2020-08-23	0.0006318198	Africa
Africa|hCoV-19/Ghana/84430 S51/2020|EPI ISL 515110|B.1.1.307|Ghana|2020-05-25	Africa|hCoV-19/South Africa/KRISP-K002790/2020|EPI ISL 529784|H.1|South Africa|2020-08-23	0.0002706869	Africa
Africa|hCoV-19/Ghana/84438 S50/2020|EPI ISL 515111|A|Ghana|2020-05-24	Africa|hCoV-19/South Africa/KRISP-K002790/2020|EPI ISL 529784|H.1|South Africa|2020-08-23	0.0006761092	Africa
Africa|hCoV-19/Ghana/84484 S16/2020|EPI ISL 515112|B.1.1|Ghana|2020-05-25	Africa|hCoV-19/South Africa/KRISP-K002790/2020|EPI ISL 529784|H.1|South Africa|2020-08-23	0.0003102565	Africa
Africa|hCoV-19/Ghana/KATH23/2020|EPI ISL 515181|A.11|Ghana|2020-03-22	Africa|hCoV-19/South Africa/KRISP-K002790/2020|EPI ISL 529784|H.1|South Africa|2020-08-23	0.0006725311	Africa
Africa|hCoV-19/Ghana/TTH10/2020|EPI ISL 515182|A|Ghana|2020-03-27	Africa|hCoV-19/South Africa/KRISP-K002790/2020|EPI ISL 529784|H.1|South Africa|2020-08-23	0.0006388275	Africa
Africa|hCoV-19/Ghana/TTH11/2020|EPI ISL 515183|A|Ghana|2020-03-27	Africa|hCoV-19/South Africa/KRISP-K002790/2020|EPI ISL 529784|H.1|South Africa|2020-08-23	0.0006409388	Africa
Africa|hCoV-19/Ghana/TTH6/2020|EPI ISL 515248|A|Ghana|2020-03-27	Africa|hCoV-19/South Africa/KRISP-K002790/2020|EPI ISL 529784|H.1|South Africa|2020-08-23	0.0007061053	Africa
Africa|hCoV-19/Kenya/C1092/2020|EPI ISL 457849|B.1.5|Kenya|2020-04-18	Africa|hCoV-19/South Africa/KRISP-K002790/2020|EPI ISL 529784|H.1|South Africa|2020-08-23	0.0003849219	Africa
Africa|hCoV-19/Kenya/C1102/2020|EPI ISL 568708|B.1.5|Kenya|2020-04-19	Africa|hCoV-19/South Africa/KRISP-K002790/2020|EPI ISL 529784|H.1|South Africa|2020-08-23	0.0004798487	Africa
Africa|hCoV-19/Kenya/C1162/2020|EPI ISL 457850|B.1.5|Kenya|2020-04-19	Africa|hCoV-19/South Africa/KRISP-K002790/2020|EPI ISL 529784|H.1|South Africa|2020-08-23	0.0003462369	Africa
Africa|hCoV-19/Kenya/C1216/2020|EPI ISL 457854|B.1.5|Kenya|2020-04-19	Africa|hCoV-19/South Africa/KRISP-K002790/2020|EPI ISL 529784|H.1|South Africa|2020-08-23	0.0003697704	Africa
Africa|hCoV-19/Kenya/C1292/2020|EPI ISL 457856|B|Kenya|2020-04-20	Africa|hCoV-19/South Africa/KRISP-K002790/2020|EPI ISL 529784|H.1|South Africa|2020-08-23	0.0003771513	Africa
Africa|hCoV-19/Kenya/C1357/2020|EPI ISL 457858|B.1.5|Kenya|2020-04-20	Africa|hCoV-19/South Africa/KRISP-K002790/2020|EPI ISL 529784|H.1|South Africa|2020-08-23	0.0003513079	Africa
Africa|hCoV-19/Kenya/C1422/2020|EPI ISL 457861|B.1|Kenya|2020-04-20	Africa|hCoV-19/South Africa/KRISP-K002790/2020|EPI ISL 529784|H.1|South Africa|2020-08-23	0.0003882335	Africa
Africa|hCoV-19/Kenya/C1499/2020|EPI ISL 457863|B.1.5|Kenya|2020-04-20	Africa|hCoV-19/South Africa/KRISP-K002790/2020|EPI ISL 529784|H.1|South Africa|2020-08-23	0.0003771176	Africa
Africa|hCoV-19/Kenya/C1646/2020|EPI ISL 457865|B.1.5|Kenya|2020-04-21	Africa|hCoV-19/South Africa/KRISP-K002790/2020|EPI ISL 529784|H.1|South Africa|2020-08-23	0.0003553900	Africa
Africa|hCoV-19/Kenya/C1739/2020|EPI ISL 457866|B|Kenya|2020-04-22	Africa|hCoV-19/South Africa/KRISP-K002790/2020|EPI ISL 529784|H.1|South Africa|2020-08-23	0.0003871092	Africa
Africa|hCoV-19/Kenya/C1751/2020|EPI ISL 457867|B.1.5|Kenya|2020-04-22	Africa|hCoV-19/South Africa/KRISP-K002790/2020|EPI ISL 529784|H.1|South Africa|2020-08-23	0.0003361254	Africa
Africa|hCoV-19/Kenya/C21582/2020|EPI ISL 568872|B.1|Kenya|2020-06-22	Africa|hCoV-19/South Africa/KRISP-K002790/2020|EPI ISL 529784|H.1|South Africa|2020-08-23	0.0006052049	Africa
Africa|hCoV-19/Kenya/C22/2020|EPI ISL 457845|B.1.5|Kenya|2020-03-17	Africa|hCoV-19/South Africa/KRISP-K002790/2020|EPI ISL 529784|H.1|South Africa|2020-08-23	0.0003517160	Africa
Africa|hCoV-19/Kenya/C2439/2020|EPI ISL 457877|B.1.5|Kenya|2020-04-24	Africa|hCoV-19/South Africa/KRISP-K002790/2020|EPI ISL 529784|H.1|South Africa|2020-08-23	0.0004074709	Africa
Africa|hCoV-19/Kenya/C2449/2020|EPI ISL 457878|B.1.5|Kenya|2020-04-24	Africa|hCoV-19/South Africa/KRISP-K002790/2020|EPI ISL 529784|H.1|South Africa|2020-08-23	0.0003823908	Africa
Africa|hCoV-19/Kenya/C2469/2020|EPI ISL 457879|B.1.5|Kenya|2020-04-24	Africa|hCoV-19/South Africa/KRISP-K002790/2020|EPI ISL 529784|H.1|South Africa|2020-08-23	0.0003411120	Africa
Africa|hCoV-19/Kenya/C253/2020|EPI ISL 457868|B.1|Kenya|2020-04-03	Africa|hCoV-19/South Africa/KRISP-K002790/2020|EPI ISL 529784|H.1|South Africa|2020-08-23	0.0003697615	Africa
Africa|hCoV-19/Kenya/C256/2020|EPI ISL 568697|B.1.5|Kenya|2020-04-04	Africa|hCoV-19/South Africa/KRISP-K002790/2020|EPI ISL 529784|H.1|South Africa|2020-08-23	0.0004190947	Africa
Africa|hCoV-19/Kenya/C2582/2020|EPI ISL 457883|B.1.5|Kenya|2020-04-25	Africa|hCoV-19/South Africa/KRISP-K002790/2020|EPI ISL 529784|H.1|South Africa|2020-08-23	0.0004152428	Africa
Africa|hCoV-19/Kenya/C2685/2020|EPI ISL 457884|B.1.5|Kenya|2020-04-25	Africa|hCoV-19/South Africa/KRISP-K002790/2020|EPI ISL 529784|H.1|South Africa|2020-08-23	0.0004041042	Africa
Africa|hCoV-19/Kenya/C2777/2020|EPI ISL 457887|B.1|Kenya|2020-04-26	Africa|hCoV-19/South Africa/KRISP-K002790/2020|EPI ISL 529784|H.1|South Africa|2020-08-23	0.0003553773	Africa
Africa|hCoV-19/Kenya/C2826/2020|EPI ISL 457891|B.1.5|Kenya|2020-04-27	Africa|hCoV-19/South Africa/KRISP-K002790/2020|EPI ISL 529784|H.1|South Africa|2020-08-23	0.0003395141	Africa
Africa|hCoV-19/Kenya/C2847/2020|EPI ISL 457892|B.1.5|Kenya|2020-04-27	Africa|hCoV-19/South Africa/KRISP-K002790/2020|EPI ISL 529784|H.1|South Africa|2020-08-23	0.0003513451	Africa
Africa|hCoV-19/Kenya/C293/2020|EPI ISL 457871|A|Kenya|2020-04-04	Africa|hCoV-19/South Africa/KRISP-K002790/2020|EPI ISL 529784|H.1|South Africa|2020-08-23	0.0006623390	Africa
Africa|hCoV-19/Kenya/C310/2020|EPI ISL 457874|B.4|Kenya|2020-04-04	Africa|hCoV-19/South Africa/KRISP-K002790/2020|EPI ISL 529784|H.1|South Africa|2020-08-23	0.0008227210	Africa
Africa|hCoV-19/Kenya/C3129/2020|EPI ISL 457897|B.1.5|Kenya|2020-04-28	Africa|hCoV-19/South Africa/KRISP-K002790/2020|EPI ISL 529784|H.1|South Africa|2020-08-23	0.0003717154	Africa
Africa|hCoV-19/Kenya/C314/2020|EPI ISL 457875|A|Kenya|2020-04-04	Africa|hCoV-19/South Africa/KRISP-K002790/2020|EPI ISL 529784|H.1|South Africa|2020-08-23	0.0007061177	Africa
Africa|hCoV-19/Kenya/C316/2020|EPI ISL 457876|B.4|Kenya|2020-04-04	Africa|hCoV-19/South Africa/KRISP-K002790/2020|EPI ISL 529784|H.1|South Africa|2020-08-23	0.0008302993	Africa
Africa|hCoV-19/Kenya/C3194/2020|EPI ISL 457901|B.1.5|Kenya|2020-04-28	Africa|hCoV-19/South Africa/KRISP-K002790/2020|EPI ISL 529784|H.1|South Africa|2020-08-23	0.0004152326	Africa
Africa|hCoV-19/Kenya/C3205/2020|EPI ISL 457902|B.1.5|Kenya|2020-04-28	Africa|hCoV-19/South Africa/KRISP-K002790/2020|EPI ISL 529784|H.1|South Africa|2020-08-23	0.0003431249	Africa
Africa|hCoV-19/Kenya/C3208/2020|EPI ISL 457903|B.1.5|Kenya|2020-04-28	Africa|hCoV-19/South Africa/KRISP-K002790/2020|EPI ISL 529784|H.1|South Africa|2020-08-23	0.0003504218	Africa
Africa|hCoV-19/Kenya/C3381/2020|EPI ISL 568714|B.1.5|Kenya|2020-04-30	Africa|hCoV-19/South Africa/KRISP-K002790/2020|EPI ISL 529784|H.1|South Africa|2020-08-23	0.0003734731	Africa
Africa|hCoV-19/Kenya/C3427/2020|EPI ISL 457906|B.1.5|Kenya|2020-04-29	Africa|hCoV-19/South Africa/KRISP-K002790/2020|EPI ISL 529784|H.1|South Africa|2020-08-23	0.0004070547	Africa
Africa|hCoV-19/Kenya/C3457/2020|EPI ISL 568715|B.1|Kenya|2020-04-30	Africa|hCoV-19/South Africa/KRISP-K002790/2020|EPI ISL 529784|H.1|South Africa|2020-08-23	0.0004502029	Africa
Africa|hCoV-19/Kenya/C3739/2020|EPI ISL 568717|B.1.5|Kenya|2020-05-04	Africa|hCoV-19/South Africa/KRISP-K002790/2020|EPI ISL 529784|H.1|South Africa|2020-08-23	0.0003395142	Africa
Africa|hCoV-19/Kenya/C389/2020|EPI ISL 568698|B.1.5|Kenya|2020-04-07	Africa|hCoV-19/South Africa/KRISP-K002790/2020|EPI ISL 529784|H.1|South Africa|2020-08-23	0.0003425255	Africa
Africa|hCoV-19/Kenya/C3980/2020|EPI ISL 568719|B.1|Kenya|2020-05-05	Africa|hCoV-19/South Africa/KRISP-K002790/2020|EPI ISL 529784|H.1|South Africa|2020-08-23	0.0003760480	Africa
Africa|hCoV-19/Kenya/C4083/2020|EPI ISL 568721|B.1.5|Kenya|2020-05-05	Africa|hCoV-19/South Africa/KRISP-K002790/2020|EPI ISL 529784|H.1|South Africa|2020-08-23	0.0004210303	Africa
Africa|hCoV-19/Kenya/C4195/2020|EPI ISL 568723|B.1.5|Kenya|2020-06-05	Africa|hCoV-19/South Africa/KRISP-K002790/2020|EPI ISL 529784|H.1|South Africa|2020-08-23	0.0003395259	Africa
Africa|hCoV-19/Kenya/C4199/2020|EPI ISL 568724|B.1.5|Kenya|2020-05-06	Africa|hCoV-19/South Africa/KRISP-K002790/2020|EPI ISL 529784|H.1|South Africa|2020-08-23	0.0003429095	Africa
Africa|hCoV-19/Kenya/C4214/2020|EPI ISL 568725|B.1|Kenya|2020-06-05	Africa|hCoV-19/South Africa/KRISP-K002790/2020|EPI ISL 529784|H.1|South Africa|2020-08-23	0.0003697453	Africa
Africa|hCoV-19/Kenya/C4419/2020|EPI ISL 568727|B.1|Kenya|2020-05-07	Africa|hCoV-19/South Africa/KRISP-K002790/2020|EPI ISL 529784|H.1|South Africa|2020-08-23	0.0004374114	Africa
Africa|hCoV-19/Kenya/C4420/2020|EPI ISL 568728|B.1.5|Kenya|2020-05-07	Africa|hCoV-19/South Africa/KRISP-K002790/2020|EPI ISL 529784|H.1|South Africa|2020-08-23	0.0004153328	Africa
Africa|hCoV-19/Kenya/C4585/2020|EPI ISL 568730|B.1.5|Kenya|2020-05-08	Africa|hCoV-19/South Africa/KRISP-K002790/2020|EPI ISL 529784|H.1|South Africa|2020-08-23	0.0003734892	Africa
Africa|hCoV-19/Kenya/C460/2020|EPI ISL 457910|B.1.5|Kenya|2020-04-08	Africa|hCoV-19/South Africa/KRISP-K002790/2020|EPI ISL 529784|H.1|South Africa|2020-08-23	0.0003481774	Africa
Africa|hCoV-19/Kenya/C4691/2020|EPI ISL 568733|B.1.5|Kenya|2020-05-09	Africa|hCoV-19/South Africa/KRISP-K002790/2020|EPI ISL 529784|H.1|South Africa|2020-08-23	0.0003441757	Africa
Africa|hCoV-19/Kenya/C4710/2020|EPI ISL 568735|B.1.5|Kenya|2020-05-08	Africa|hCoV-19/South Africa/KRISP-K002790/2020|EPI ISL 529784|H.1|South Africa|2020-08-23	0.0004370232	Africa
Africa|hCoV-19/Kenya/C4717/2020|EPI ISL 568737|B.1.5|Kenya|2020-05-08	Africa|hCoV-19/South Africa/KRISP-K002790/2020|EPI ISL 529784|H.1|South Africa|2020-08-23	0.0003903685	Africa
Africa|hCoV-19/Kenya/C4872/2020|EPI ISL 568741|B.1.5|Kenya|2020-05-08	Africa|hCoV-19/South Africa/KRISP-K002790/2020|EPI ISL 529784|H.1|South Africa|2020-08-23	0.0003769962	Africa
Africa|hCoV-19/Kenya/C4895/2020|EPI ISL 568742|B.1.5|Kenya|2020-05-08	Africa|hCoV-19/South Africa/KRISP-K002790/2020|EPI ISL 529784|H.1|South Africa|2020-08-23	0.0004459415	Africa
Africa|hCoV-19/Kenya/C5008/2020|EPI ISL 568744|B.1|Kenya|2020-05-08	Africa|hCoV-19/South Africa/KRISP-K002790/2020|EPI ISL 529784|H.1|South Africa|2020-08-23	0.0003847843	Africa
Africa|hCoV-19/Kenya/C5011/2020|EPI ISL 568745|B.1.5|Kenya|2020-05-08	Africa|hCoV-19/South Africa/KRISP-K002790/2020|EPI ISL 529784|H.1|South Africa|2020-08-23	0.0004115024	Africa
Africa|hCoV-19/Kenya/C5119/2020|EPI ISL 568750|B.1|Kenya|2020-05-09	Africa|hCoV-19/South Africa/KRISP-K002790/2020|EPI ISL 529784|H.1|South Africa|2020-08-23	0.0003735149	Africa
Africa|hCoV-19/Kenya/C5177/2020|EPI ISL 568752|B.1.5|Kenya|2020-05-09	Africa|hCoV-19/South Africa/KRISP-K002790/2020|EPI ISL 529784|H.1|South Africa|2020-08-23	0.0003772768	Africa
Africa|hCoV-19/Kenya/C5178/2020|EPI ISL 568753|B.1.5|Kenya|2020-05-09	Africa|hCoV-19/South Africa/KRISP-K002790/2020|EPI ISL 529784|H.1|South Africa|2020-08-23	0.0003883833	Africa
Africa|hCoV-19/Kenya/C5246/2020|EPI ISL 568754|B.1.5|Kenya|2020-05-09	Africa|hCoV-19/South Africa/KRISP-K002790/2020|EPI ISL 529784|H.1|South Africa|2020-08-23	0.0003739001	Africa
Africa|hCoV-19/Kenya/C5288/2020|EPI ISL 568755|B.1.5|Kenya|2020-05-10	Africa|hCoV-19/South Africa/KRISP-K002790/2020|EPI ISL 529784|H.1|South Africa|2020-08-23	0.0004504962	Africa
Africa|hCoV-19/Kenya/C5289/2020|EPI ISL 568756|B.1.5|Kenya|2020-05-10	Africa|hCoV-19/South Africa/KRISP-K002790/2020|EPI ISL 529784|H.1|South Africa|2020-08-23	0.0003530682	Africa
Africa|hCoV-19/Kenya/C5328/2020|EPI ISL 568760|B.1.5|Kenya|2020-05-10	Africa|hCoV-19/South Africa/KRISP-K002790/2020|EPI ISL 529784|H.1|South Africa|2020-08-23	0.0003773445	Africa
Africa|hCoV-19/Kenya/C5335/2020|EPI ISL 568762|B.1.5|Kenya|2020-05-10	Africa|hCoV-19/South Africa/KRISP-K002790/2020|EPI ISL 529784|H.1|South Africa|2020-08-23	0.0003776691	Africa
Africa|hCoV-19/Kenya/C5384/2020|EPI ISL 568764|B.1.5|Kenya|2020-05-10	Africa|hCoV-19/South Africa/KRISP-K002790/2020|EPI ISL 529784|H.1|South Africa|2020-08-23	0.0004370085	Africa
Africa|hCoV-19/Kenya/C54/2020|EPI ISL 457847|B.1|Kenya|2020-03-24	Africa|hCoV-19/South Africa/KRISP-K002790/2020|EPI ISL 529784|H.1|South Africa|2020-08-23	0.0004110616	Africa
Africa|hCoV-19/Kenya/C544/2020|EPI ISL 457911|B.1.5|Kenya|2020-04-10	Africa|hCoV-19/South Africa/KRISP-K002790/2020|EPI ISL 529784|H.1|South Africa|2020-08-23	0.0003481896	Africa
Africa|hCoV-19/Kenya/C5442/2020|EPI ISL 568767|B.1.5|Kenya|2020-05-10	Africa|hCoV-19/South Africa/KRISP-K002790/2020|EPI ISL 529784|H.1|South Africa|2020-08-23	0.0004074709	Africa
Africa|hCoV-19/Kenya/C569/2020|EPI ISL 568700|B.1|Kenya|2020-04-12	Africa|hCoV-19/South Africa/KRISP-K002790/2020|EPI ISL 529784|H.1|South Africa|2020-08-23	0.0003845825	Africa
Africa|hCoV-19/Kenya/C5695/2020|EPI ISL 568770|B.1.5|Kenya|2020-05-11	Africa|hCoV-19/South Africa/KRISP-K002790/2020|EPI ISL 529784|H.1|South Africa|2020-08-23	0.0004414444	Africa
Africa|hCoV-19/Kenya/C5701/2020|EPI ISL 568772|B.1|Kenya|2020-05-11	Africa|hCoV-19/South Africa/KRISP-K002790/2020|EPI ISL 529784|H.1|South Africa|2020-08-23	0.0003734985	Africa
Africa|hCoV-19/Kenya/C571/2020|EPI ISL 568702|A|Kenya|2020-04-12	Africa|hCoV-19/South Africa/KRISP-K002790/2020|EPI ISL 529784|H.1|South Africa|2020-08-23	0.0006724635	Africa
Africa|hCoV-19/Kenya/C5767/2020|EPI ISL 568773|B.1.5|Kenya|2020-05-11	Africa|hCoV-19/South Africa/KRISP-K002790/2020|EPI ISL 529784|H.1|South Africa|2020-08-23	0.0004894996	Africa
Africa|hCoV-19/Kenya/C5811/2020|EPI ISL 568775|B.1.5|Kenya|2020-05-11	Africa|hCoV-19/South Africa/KRISP-K002790/2020|EPI ISL 529784|H.1|South Africa|2020-08-23	0.0003734981	Africa
Africa|hCoV-19/Kenya/C5813/2020|EPI ISL 568776|B.1|Kenya|2020-05-11	Africa|hCoV-19/South Africa/KRISP-K002790/2020|EPI ISL 529784|H.1|South Africa|2020-08-23	0.0003772768	Africa
Africa|hCoV-19/Kenya/C5835/2020|EPI ISL 568777|B.1.5|Kenya|2020-05-12	Africa|hCoV-19/South Africa/KRISP-K002790/2020|EPI ISL 529784|H.1|South Africa|2020-08-23	0.0004113054	Africa
Africa|hCoV-19/Kenya/C587/2020|EPI ISL 457912|B.1.5|Kenya|2020-04-11	Africa|hCoV-19/South Africa/KRISP-K002790/2020|EPI ISL 529784|H.1|South Africa|2020-08-23	0.0003828872	Africa
Africa|hCoV-19/Kenya/C589/2020|EPI ISL 457913|B.1.5|Kenya|2020-04-11	Africa|hCoV-19/South Africa/KRISP-K002790/2020|EPI ISL 529784|H.1|South Africa|2020-08-23	0.0003425489	Africa
Africa|hCoV-19/Kenya/C5902/2020|EPI ISL 568779|B.1.5|Kenya|2020-05-12	Africa|hCoV-19/South Africa/KRISP-K002790/2020|EPI ISL 529784|H.1|South Africa|2020-08-23	0.0003810401	Africa
Africa|hCoV-19/Kenya/C5911/2020|EPI ISL 568780|B.1.5|Kenya|2020-05-12	Africa|hCoV-19/South Africa/KRISP-K002790/2020|EPI ISL 529784|H.1|South Africa|2020-08-23	0.0003809435	Africa
Africa|hCoV-19/Kenya/C5914/2020|EPI ISL 568782|B.1.5|Kenya|2020-05-12	Africa|hCoV-19/South Africa/KRISP-K002790/2020|EPI ISL 529784|H.1|South Africa|2020-08-23	0.0004078586	Africa
Africa|hCoV-19/Kenya/C6186/2020|EPI ISL 568787|B.1.5|Kenya|2020-05-13	Africa|hCoV-19/South Africa/KRISP-K002790/2020|EPI ISL 529784|H.1|South Africa|2020-08-23	0.0004459627	Africa
Africa|hCoV-19/Kenya/C6255/2020|EPI ISL 568790|B.1.1.33|Kenya|2020-05-13	Africa|hCoV-19/South Africa/KRISP-K002790/2020|EPI ISL 529784|H.1|South Africa|2020-08-23	0.0004417086	Africa
Africa|hCoV-19/Kenya/C6298/2020|EPI ISL 568792|B.1|Kenya|2020-05-13	Africa|hCoV-19/South Africa/KRISP-K002790/2020|EPI ISL 529784|H.1|South Africa|2020-08-23	0.0003845112	Africa
Africa|hCoV-19/Kenya/C6369/2020|EPI ISL 568794|B.1|Kenya|2020-05-14	Africa|hCoV-19/South Africa/KRISP-K002790/2020|EPI ISL 529784|H.1|South Africa|2020-08-23	0.0004538272	Africa
Africa|hCoV-19/Kenya/C6380/2020|EPI ISL 568798|B.1.5|Kenya|2020-05-15	Africa|hCoV-19/South Africa/KRISP-K002790/2020|EPI ISL 529784|H.1|South Africa|2020-08-23	0.0003498575	Africa
Africa|hCoV-19/Kenya/C6384/2020|EPI ISL 568799|B.1|Kenya|2020-05-14	Africa|hCoV-19/South Africa/KRISP-K002790/2020|EPI ISL 529784|H.1|South Africa|2020-08-23	0.0003771380	Africa
Africa|hCoV-19/Kenya/C639/2020|EPI ISL 568703|B|Kenya|2020-04-14	Africa|hCoV-19/South Africa/KRISP-K002790/2020|EPI ISL 529784|H.1|South Africa|2020-08-23	0.0004889973	Africa
Africa|hCoV-19/Kenya/C6518/2020|EPI ISL 568803|B.1.5|Kenya|2020-05-14	Africa|hCoV-19/South Africa/KRISP-K002790/2020|EPI ISL 529784|H.1|South Africa|2020-08-23	0.0004569861	Africa
Africa|hCoV-19/Kenya/C6524/2020|EPI ISL 568805|A|Kenya|2020-05-14	Africa|hCoV-19/South Africa/KRISP-K002790/2020|EPI ISL 529784|H.1|South Africa|2020-08-23	0.0006902206	Africa
Africa|hCoV-19/Kenya/C656/2020|EPI ISL 457915|B.1.5|Kenya|2020-04-13	Africa|hCoV-19/South Africa/KRISP-K002790/2020|EPI ISL 529784|H.1|South Africa|2020-08-23	0.0004034034	Africa
Africa|hCoV-19/Kenya/C6564/2020|EPI ISL 568806|B.1.5|Kenya|2020-05-14	Africa|hCoV-19/South Africa/KRISP-K002790/2020|EPI ISL 529784|H.1|South Africa|2020-08-23	0.0004588292	Africa
Africa|hCoV-19/Kenya/C6878/2020|EPI ISL 568813|B.1.1|Kenya|2020-05-15	Africa|hCoV-19/South Africa/KRISP-K002790/2020|EPI ISL 529784|H.1|South Africa|2020-08-23	0.0002495130	Africa
Africa|hCoV-19/Kenya/C6914/2020|EPI ISL 568817|B.1|Kenya|2020-05-15	Africa|hCoV-19/South Africa/KRISP-K002790/2020|EPI ISL 529784|H.1|South Africa|2020-08-23	0.0004891404	Africa
Africa|hCoV-19/Kenya/C7081/2020|EPI ISL 568824|B.1.5|Kenya|2020-05-16	Africa|hCoV-19/South Africa/KRISP-K002790/2020|EPI ISL 529784|H.1|South Africa|2020-08-23	0.0003918878	Africa
Africa|hCoV-19/Kenya/C713/2020|EPI ISL 457920|B.1.5|Kenya|2020-04-14	Africa|hCoV-19/South Africa/KRISP-K002790/2020|EPI ISL 529784|H.1|South Africa|2020-08-23	0.0003697613	Africa
Africa|hCoV-19/Kenya/C7579/2020|EPI ISL 568842|A|Kenya|2020-05-16	Africa|hCoV-19/South Africa/KRISP-K002790/2020|EPI ISL 529784|H.1|South Africa|2020-08-23	0.0007267054	Africa
Africa|hCoV-19/Kenya/C7605/2020|EPI ISL 568847|A|Kenya|2020-05-16	Africa|hCoV-19/South Africa/KRISP-K002790/2020|EPI ISL 529784|H.1|South Africa|2020-08-23	0.0007129728	Africa
Africa|hCoV-19/Kenya/C787/2020|EPI ISL 457921|B.1.5|Kenya|2020-04-15	Africa|hCoV-19/South Africa/KRISP-K002790/2020|EPI ISL 529784|H.1|South Africa|2020-08-23	0.0003361255	Africa
Africa|hCoV-19/Kenya/C7949/2020|EPI ISL 568852|B.1|Kenya|2020-05-18	Africa|hCoV-19/South Africa/KRISP-K002790/2020|EPI ISL 529784|H.1|South Africa|2020-08-23	0.0004550927	Africa
Africa|hCoV-19/Kenya/C815/2020|EPI ISL 568706|B.1|Kenya|2020-04-16	Africa|hCoV-19/South Africa/KRISP-K002790/2020|EPI ISL 529784|H.1|South Africa|2020-08-23	0.0004192788	Africa
Africa|hCoV-19/Kenya/C8240/2020|EPI ISL 568855|B.1.5|Kenya|2020-05-19	Africa|hCoV-19/South Africa/KRISP-K002790/2020|EPI ISL 529784|H.1|South Africa|2020-08-23	0.0004217989	Africa
Africa|hCoV-19/Kenya/C926/2020|EPI ISL 457928|B.1.5|Kenya|2020-04-17	Africa|hCoV-19/South Africa/KRISP-K002790/2020|EPI ISL 529784|H.1|South Africa|2020-08-23	0.0003719366	Africa
Africa|hCoV-19/Kenya/D5/2020|EPI ISL 457999|B.1|Kenya|2020-05-22	Africa|hCoV-19/South Africa/KRISP-K002790/2020|EPI ISL 529784|H.1|South Africa|2020-08-23	0.0005853638	Africa
Africa|hCoV-19/Kenya/D6/2020|EPI ISL 458000|B.40|Kenya|2020-03-17	Africa|hCoV-19/South Africa/KRISP-K002790/2020|EPI ISL 529784|H.1|South Africa|2020-08-23	0.0007427252	Africa
Africa|hCoV-19/Kenya/NIC 059/2020|EPI ISL 457827|B.40|Kenya|2020-03	Africa|hCoV-19/South Africa/KRISP-K002790/2020|EPI ISL 529784|H.1|South Africa|2020-08-23	0.0006792133	Africa
Africa|hCoV-19/Kenya/NIC 084/2020|EPI ISL 457828|B|Kenya|2020-03	Africa|hCoV-19/South Africa/KRISP-K002790/2020|EPI ISL 529784|H.1|South Africa|2020-08-23	0.0006388405	Africa
Africa|hCoV-19/Kenya/NIC 087/2020|EPI ISL 457829|B.1.1.20|Kenya|2020-03	Africa|hCoV-19/South Africa/KRISP-K002790/2020|EPI ISL 529784|H.1|South Africa|2020-08-23	0.0002709224	Africa
Africa|hCoV-19/Kenya/NIC 089/2020|EPI ISL 457830|B.1.1.20|Kenya|2020-03	Africa|hCoV-19/South Africa/KRISP-K002790/2020|EPI ISL 529784|H.1|South Africa|2020-08-23	0.0002818692	Africa
Africa|hCoV-19/Kenya/NIC 168/2020|EPI ISL 457832|B.1.255|Kenya|2020-03	Africa|hCoV-19/South Africa/KRISP-K002790/2020|EPI ISL 529784|H.1|South Africa|2020-08-23	0.0004153477	Africa
Africa|hCoV-19/Kenya/NIC 187/2020|EPI ISL 457833|B.1.5|Kenya|2020-03-20	Africa|hCoV-19/South Africa/KRISP-K002790/2020|EPI ISL 529784|H.1|South Africa|2020-08-23	0.0004033764	Africa
Africa|hCoV-19/Kenya/NIC 196/2020|EPI ISL 457834|B.1.1|Kenya|2020-03-21	Africa|hCoV-19/South Africa/KRISP-K002790/2020|EPI ISL 529784|H.1|South Africa|2020-08-23	0.0002459027	Africa
Africa|hCoV-19/Kenya/NIC 248/2020|EPI ISL 457836|B.40|Kenya|2020-03-23	Africa|hCoV-19/South Africa/KRISP-K002790/2020|EPI ISL 529784|H.1|South Africa|2020-08-23	0.0006167742	Africa
Africa|hCoV-19/Kenya/NIC 266/2020|EPI ISL 457838|B.6|Kenya|2020-03-24	Africa|hCoV-19/South Africa/KRISP-K002790/2020|EPI ISL 529784|H.1|South Africa|2020-08-23	0.0007182509	Africa
Africa|hCoV-19/Kenya/NIC 492/2020|EPI ISL 457840|B.1.5|Kenya|2020-03	Africa|hCoV-19/South Africa/KRISP-K002790/2020|EPI ISL 529784|H.1|South Africa|2020-08-23	0.0003487966	Africa
Africa|hCoV-19/Kenya/NIC 512/2020|EPI ISL 457841|B.1.5|Kenya|2020-03	Africa|hCoV-19/South Africa/KRISP-K002790/2020|EPI ISL 529784|H.1|South Africa|2020-08-23	0.0003485413	Africa
Africa|hCoV-19/Kenya/NIC 569/2020|EPI ISL 457843|B.1.1|Kenya|2020-03-29	Africa|hCoV-19/South Africa/KRISP-K002790/2020|EPI ISL 529784|H.1|South Africa|2020-08-23	0.0002688740	Africa
Africa|hCoV-19/Kenya/NIC 593/2020|EPI ISL 457844|B.1.1.316|Kenya|2020-03-29	Africa|hCoV-19/South Africa/KRISP-K002790/2020|EPI ISL 529784|H.1|South Africa|2020-08-23	0.0002767317	Africa
Africa|hCoV-19/Kenya/S052/2020|EPI ISL 457932|B.4|Kenya|2020-03-14	Africa|hCoV-19/South Africa/KRISP-K002790/2020|EPI ISL 529784|H.1|South Africa|2020-08-23	0.0008282083	Africa
Africa|hCoV-19/Kenya/S109/2020|EPI ISL 457933|B.4|Kenya|2020-03-23	Africa|hCoV-19/South Africa/KRISP-K002790/2020|EPI ISL 529784|H.1|South Africa|2020-08-23	0.0007653484	Africa
Africa|hCoV-19/Kenya/S299/2020|EPI ISL 457934|B.1.1.1|Kenya|2020-03-29	Africa|hCoV-19/South Africa/KRISP-K002790/2020|EPI ISL 529784|H.1|South Africa|2020-08-23	0.0004109631	Africa
Africa|hCoV-19/Madagascar/IP-01650/2020|EPI ISL 508862|B.1|Madagascar|2020-03-20	Africa|hCoV-19/South Africa/KRISP-K002790/2020|EPI ISL 529784|H.1|South Africa|2020-08-23	0.0004370085	Africa
Africa|hCoV-19/Madagascar/IP-01861/2020|EPI ISL 508863|B.1|Madagascar|2020-03-22	Africa|hCoV-19/South Africa/KRISP-K002790/2020|EPI ISL 529784|H.1|South Africa|2020-08-23	0.0004370086	Africa
Africa|hCoV-19/Mali/M002593/2020|EPI ISL 487446|A|Mali|2020-04-06	Africa|hCoV-19/South Africa/KRISP-K002790/2020|EPI ISL 529784|H.1|South Africa|2020-08-23	0.0007061010	Africa
Africa|hCoV-19/Mali/M002615/2020|EPI ISL 487447|A|Mali|2020-04-06	Africa|hCoV-19/South Africa/KRISP-K002790/2020|EPI ISL 529784|H.1|South Africa|2020-08-23	0.0006725314	Africa
Africa|hCoV-19/Mali/M002616/2020|EPI ISL 487448|A|Mali|2020-04-06	Africa|hCoV-19/South Africa/KRISP-K002790/2020|EPI ISL 529784|H.1|South Africa|2020-08-23	0.0006400691	Africa
Africa|hCoV-19/Mali/M002618/2020|EPI ISL 487449|A|Mali|2020-04-06	Africa|hCoV-19/South Africa/KRISP-K002790/2020|EPI ISL 529784|H.1|South Africa|2020-08-23	0.0007061035	Africa
Africa|hCoV-19/Mali/M002644/2020|EPI ISL 487450|A|Mali|2020-04-08	Africa|hCoV-19/South Africa/KRISP-K002790/2020|EPI ISL 529784|H.1|South Africa|2020-08-23	0.0007397921	Africa
Africa|hCoV-19/Mali/M002659/2020|EPI ISL 487451|A|Mali|2020-04-09	Africa|hCoV-19/South Africa/KRISP-K002790/2020|EPI ISL 529784|H.1|South Africa|2020-08-23	0.0006724636	Africa
Africa|hCoV-19/Mali/M002663/2020|EPI ISL 487452|A|Mali|2020-04-09	Africa|hCoV-19/South Africa/KRISP-K002790/2020|EPI ISL 529784|H.1|South Africa|2020-08-23	0.0007733800	Africa
Africa|hCoV-19/Mali/M002667/2020|EPI ISL 487453|B.1|Mali|2020-04-10	Africa|hCoV-19/South Africa/KRISP-K002790/2020|EPI ISL 529784|H.1|South Africa|2020-08-23	0.0004370086	Africa
Africa|hCoV-19/Mali/M002672/2020|EPI ISL 487454|B|Mali|2020-04-10	Africa|hCoV-19/South Africa/KRISP-K002790/2020|EPI ISL 529784|H.1|South Africa|2020-08-23	0.0006053495	Africa
Africa|hCoV-19/Mali/M002673/2020|EPI ISL 487455|B.1|Mali|2020-04-10	Africa|hCoV-19/South Africa/KRISP-K002790/2020|EPI ISL 529784|H.1|South Africa|2020-08-23	0.0004369998	Africa
Africa|hCoV-19/Mali/M002675/2020|EPI ISL 487456|A|Mali|2020-04-10	Africa|hCoV-19/South Africa/KRISP-K002790/2020|EPI ISL 529784|H.1|South Africa|2020-08-23	0.0006724636	Africa
Africa|hCoV-19/Mali/M002698/2020|EPI ISL 487457|A|Mali|2020-04-12	Africa|hCoV-19/South Africa/KRISP-K002790/2020|EPI ISL 529784|H.1|South Africa|2020-08-23	0.0006395648	Africa
Africa|hCoV-19/Mali/M002700/2020|EPI ISL 487458|B.1|Mali|2020-04-12	Africa|hCoV-19/South Africa/KRISP-K002790/2020|EPI ISL 529784|H.1|South Africa|2020-08-23	0.0005738277	Africa
Africa|hCoV-19/Mali/M002703/2020|EPI ISL 487459|B.1|Mali|2020-04-12	Africa|hCoV-19/South Africa/KRISP-K002790/2020|EPI ISL 529784|H.1|South Africa|2020-08-23	0.0005042509	Africa
Africa|hCoV-19/Mali/M002704/2020|EPI ISL 487460|A|Mali|2020-04-12	Africa|hCoV-19/South Africa/KRISP-K002790/2020|EPI ISL 529784|H.1|South Africa|2020-08-23	0.0006051663	Africa
Africa|hCoV-19/Mali/M002707/2020|EPI ISL 487461|A|Mali|2020-04-12	Africa|hCoV-19/South Africa/KRISP-K002790/2020|EPI ISL 529784|H.1|South Africa|2020-08-23	0.0007734137	Africa
Africa|hCoV-19/Mali/M002758/2020|EPI ISL 487462|B.1|Mali|2020-04-13	Africa|hCoV-19/South Africa/KRISP-K002790/2020|EPI ISL 529784|H.1|South Africa|2020-08-23	0.0005379381	Africa
Africa|hCoV-19/Mali/M002823/2020|EPI ISL 487463|A|Mali|2020-04-14	Africa|hCoV-19/South Africa/KRISP-K002790/2020|EPI ISL 529784|H.1|South Africa|2020-08-23	0.0007060844	Africa
Africa|hCoV-19/Mali/M002824/2020|EPI ISL 487464|B.1.3|Mali|2020-04-14	Africa|hCoV-19/South Africa/KRISP-K002790/2020|EPI ISL 529784|H.1|South Africa|2020-08-23	0.0005379127	Africa
Africa|hCoV-19/Mali/M002826/2020|EPI ISL 487465|A|Mali|2020-04-14	Africa|hCoV-19/South Africa/KRISP-K002790/2020|EPI ISL 529784|H.1|South Africa|2020-08-23	0.0006388275	Africa
Africa|hCoV-19/Mali/M002830/2020|EPI ISL 487466|B.1.275|Mali|2020-04-14	Africa|hCoV-19/South Africa/KRISP-K002790/2020|EPI ISL 529784|H.1|South Africa|2020-08-23	0.0005043050	Africa
Africa|hCoV-19/Morocco/15N/2020|EPI ISL 458150|B.1.1|Morocco|2020-05-15	Africa|hCoV-19/South Africa/KRISP-K002790/2020|EPI ISL 529784|H.1|South Africa|2020-08-23	0.0005385517	Africa
Africa|hCoV-19/Morocco/6887/2020|EPI ISL 459965|B.1.1|Morocco|2020-03-03	Africa|hCoV-19/South Africa/KRISP-K002790/2020|EPI ISL 529784|H.1|South Africa|2020-08-23	0.0002352522	Africa
Africa|hCoV-19/Morocco/6888/2020|EPI ISL 459966|B.1.1|Morocco|2020-03-15	Africa|hCoV-19/South Africa/KRISP-K002790/2020|EPI ISL 529784|H.1|South Africa|2020-08-23	0.0003361029	Africa
Africa|hCoV-19/Morocco/6889/2020|EPI ISL 459967|B.1.5|Morocco|2020-03-15	Africa|hCoV-19/South Africa/KRISP-K002790/2020|EPI ISL 529784|H.1|South Africa|2020-08-23	0.0003392260	Africa
Africa|hCoV-19/Morocco/6890/2020|EPI ISL 459968|B.1.5|Morocco|2020-03-17	Africa|hCoV-19/South Africa/KRISP-K002790/2020|EPI ISL 529784|H.1|South Africa|2020-08-23	0.0004059174	Africa
Africa|hCoV-19/Morocco/6891/2020|EPI ISL 459969|B.1.255|Morocco|2020-03-20	Africa|hCoV-19/South Africa/KRISP-K002790/2020|EPI ISL 529784|H.1|South Africa|2020-08-23	0.0004076998	Africa
Africa|hCoV-19/Morocco/6892/2020|EPI ISL 459970|B.1.5|Morocco|2020-03-17	Africa|hCoV-19/South Africa/KRISP-K002790/2020|EPI ISL 529784|H.1|South Africa|2020-08-23	0.0004079312	Africa
Africa|hCoV-19/Morocco/6893/2020|EPI ISL 459971|B.1.153|Morocco|2020-03-18	Africa|hCoV-19/South Africa/KRISP-K002790/2020|EPI ISL 529784|H.1|South Africa|2020-08-23	0.0005454215	Africa
Africa|hCoV-19/Morocco/6894/2020|EPI ISL 459972|B.1|Morocco|2020-03-20	Africa|hCoV-19/South Africa/KRISP-K002790/2020|EPI ISL 529784|H.1|South Africa|2020-08-23	0.0005379128	Africa
Africa|hCoV-19/Morocco/6895/2020|EPI ISL 459973|B.1.1|Morocco|2020-03-20	Africa|hCoV-19/South Africa/KRISP-K002790/2020|EPI ISL 529784|H.1|South Africa|2020-08-23	0.0002688651	Africa
Africa|hCoV-19/Morocco/6897/2020|EPI ISL 459975|B.1.5|Morocco|2020-03-21	Africa|hCoV-19/South Africa/KRISP-K002790/2020|EPI ISL 529784|H.1|South Africa|2020-08-23	0.0004033898	Africa
Africa|hCoV-19/Morocco/6898/2020|EPI ISL 459976|B.1|Morocco|2020-03-16	Africa|hCoV-19/South Africa/KRISP-K002790/2020|EPI ISL 529784|H.1|South Africa|2020-08-23	0.0004706751	Africa
Africa|hCoV-19/Morocco/6899/2020|EPI ISL 459977|B.1.1|Morocco|2020-04-21	Africa|hCoV-19/South Africa/KRISP-K002790/2020|EPI ISL 529784|H.1|South Africa|2020-08-23	0.0002688768	Africa
Africa|hCoV-19/Morocco/6900/2020|EPI ISL 459978|B.1.1.247|Morocco|2020-04-20	Africa|hCoV-19/South Africa/KRISP-K002790/2020|EPI ISL 529784|H.1|South Africa|2020-08-23	0.0003697441	Africa
Africa|hCoV-19/Morocco/6901/2020|EPI ISL 459979|B.1|Morocco|2020-04-19	Africa|hCoV-19/South Africa/KRISP-K002790/2020|EPI ISL 529784|H.1|South Africa|2020-08-23	0.0004706341	Africa
Africa|hCoV-19/Morocco/6902/2020|EPI ISL 459980|B.1.1|Morocco|2020-04-19	Africa|hCoV-19/South Africa/KRISP-K002790/2020|EPI ISL 529784|H.1|South Africa|2020-08-23	0.0004033654	Africa
Africa|hCoV-19/Morocco/6903/2020|EPI ISL 459981|B.1|Morocco|2020-04-19	Africa|hCoV-19/South Africa/KRISP-K002790/2020|EPI ISL 529784|H.1|South Africa|2020-08-23	0.0006052027	Africa
Africa|hCoV-19/Morocco/6904/2020|EPI ISL 459982|B.1|Morocco|2020-04-18	Africa|hCoV-19/South Africa/KRISP-K002790/2020|EPI ISL 529784|H.1|South Africa|2020-08-23	0.0005715708	Africa
Africa|hCoV-19/Morocco/6905/2020|EPI ISL 459983|B.1.1|Morocco|2020-04-21	Africa|hCoV-19/South Africa/KRISP-K002790/2020|EPI ISL 529784|H.1|South Africa|2020-08-23	0.0003361242	Africa
Africa|hCoV-19/Morocco/6906/2020|EPI ISL 459984|B.1.1|Morocco|2020-04-06	Africa|hCoV-19/South Africa/KRISP-K002790/2020|EPI ISL 529784|H.1|South Africa|2020-08-23	0.0002352522	Africa
Africa|hCoV-19/Morocco/AZ183/2020|EPI ISL 476026|B.1.1|Morocco|2020-05-11	Africa|hCoV-19/South Africa/KRISP-K002790/2020|EPI ISL 529784|H.1|South Africa|2020-08-23	0.0004370070	Africa
Africa|hCoV-19/Morocco/CA24/2020|EPI ISL 476025|B.1.1|Morocco|2020-05-02	Africa|hCoV-19/South Africa/KRISP-K002790/2020|EPI ISL 529784|H.1|South Africa|2020-08-23	0.0005715745	Africa
Africa|hCoV-19/Morocco/HMIMV-Rabat102-03/2020|EPI ISL 471456|B.1|Morocco|2020-03-31	Africa|hCoV-19/South Africa/KRISP-K002790/2020|EPI ISL 529784|H.1|South Africa|2020-08-23	0.0005715688	Africa
Africa|hCoV-19/Morocco/HMIMV-Rabat1025-04/2020|EPI ISL 471457|B.1|Morocco|2020-04-13	Africa|hCoV-19/South Africa/KRISP-K002790/2020|EPI ISL 529784|H.1|South Africa|2020-08-23	0.0005042949	Africa
Africa|hCoV-19/Morocco/HMIMV-Rabat1429-04/2020|EPI ISL 471458|B.1|Morocco|2020-04-19	Africa|hCoV-19/South Africa/KRISP-K002790/2020|EPI ISL 529784|H.1|South Africa|2020-08-23	0.0006052312	Africa
Africa|hCoV-19/Morocco/HMIMV-Rabat1435-04/2020|EPI ISL 471459|B.1|Morocco|2020-04-19	Africa|hCoV-19/South Africa/KRISP-K002790/2020|EPI ISL 529784|H.1|South Africa|2020-08-23	0.0004706452	Africa
Africa|hCoV-19/Morocco/HMIMV-Rabat1462-04/2020|EPI ISL 471460|B.1|Morocco|2020-04-19	Africa|hCoV-19/South Africa/KRISP-K002790/2020|EPI ISL 529784|H.1|South Africa|2020-08-23	0.0005715708	Africa
Africa|hCoV-19/Morocco/OUA677-19/2020|EPI ISL 451400|B.1.5|Morocco|2020-04-23	Africa|hCoV-19/South Africa/KRISP-K002790/2020|EPI ISL 529784|H.1|South Africa|2020-08-23	0.0004706657	Africa
Africa|hCoV-19/Morocco/RA85/2020|EPI ISL 467299|B.1|Morocco|2020-05-21	Africa|hCoV-19/South Africa/KRISP-K002790/2020|EPI ISL 529784|H.1|South Africa|2020-08-23	0.0009418729	Africa
Africa|hCoV-19/Morocco/RMPS-01/2020|EPI ISL 469017|B.1|Morocco|2020-04-13	Africa|hCoV-19/South Africa/KRISP-K002790/2020|EPI ISL 529784|H.1|South Africa|2020-08-23	0.0004370085	Africa
Africa|hCoV-19/Morocco/RMPS-02/2020|EPI ISL 469049|B.1|Morocco|2020-03-30	Africa|hCoV-19/South Africa/KRISP-K002790/2020|EPI ISL 529784|H.1|South Africa|2020-08-23	0.0004370276	Africa
Africa|hCoV-19/Morocco/RMPS-03/2020|EPI ISL 469051|B.1|Morocco|2020-04-03	Africa|hCoV-19/South Africa/KRISP-K002790/2020|EPI ISL 529784|H.1|South Africa|2020-08-23	0.0005379127	Africa
Africa|hCoV-19/Morocco/RMPS-04/2020|EPI ISL 469052|B.1|Morocco|2020-03-30	Africa|hCoV-19/South Africa/KRISP-K002790/2020|EPI ISL 529784|H.1|South Africa|2020-08-23	0.0004370085	Africa
Africa|hCoV-19/Morocco/RMPS-05/2020|EPI ISL 469053|B.1|Morocco|2020-03-30	Africa|hCoV-19/South Africa/KRISP-K002790/2020|EPI ISL 529784|H.1|South Africa|2020-08-23	0.0004033844	Africa
Africa|hCoV-19/Morocco/RMPS-06/2020|EPI ISL 469054|B.1|Morocco|2020-04-01	Africa|hCoV-19/South Africa/KRISP-K002790/2020|EPI ISL 529784|H.1|South Africa|2020-08-23	0.0004370086	Africa
Africa|hCoV-19/Morocco/RMPS-12/2020|EPI ISL 482737|B.1.1|Morocco|2020-05-08	Africa|hCoV-19/South Africa/KRISP-K002790/2020|EPI ISL 529784|H.1|South Africa|2020-08-23	0.0004447455	Africa
Africa|hCoV-19/Morocco/RMPS-13/2020|EPI ISL 482738|B.1|Morocco|2020-04-10	Africa|hCoV-19/South Africa/KRISP-K002790/2020|EPI ISL 529784|H.1|South Africa|2020-08-23	0.0004447212	Africa
Africa|hCoV-19/Morocco/RMPS-14/2020|EPI ISL 482739|B.1|Morocco|2020-04-22	Africa|hCoV-19/South Africa/KRISP-K002790/2020|EPI ISL 529784|H.1|South Africa|2020-08-23	0.0004535641	Africa
Africa|hCoV-19/Morocco/refstage1/2020|EPI ISL 476559|B.1.5|Morocco|2020-02-27	Africa|hCoV-19/South Africa/KRISP-K002790/2020|EPI ISL 529784|H.1|South Africa|2020-08-23	0.0003361256	Africa
Africa|hCoV-19/Nigeria/AB03-CV135/2020|EPI ISL 527872|B.1.5|Nigeria|2020-05-12	Africa|hCoV-19/South Africa/KRISP-K002790/2020|EPI ISL 529784|H.1|South Africa|2020-08-23	0.0004757016	Africa
Africa|hCoV-19/Nigeria/ED01-CV155/2020|EPI ISL 527873|B.40|Nigeria|2020-02-21	Africa|hCoV-19/South Africa/KRISP-K002790/2020|EPI ISL 529784|H.1|South Africa|2020-08-23	0.0007397856	Africa
Africa|hCoV-19/Nigeria/ED02-CV156/2020|EPI ISL 527874|B.40|Nigeria|2020-03-23	Africa|hCoV-19/South Africa/KRISP-K002790/2020|EPI ISL 529784|H.1|South Africa|2020-08-23	0.0006388402	Africa
Africa|hCoV-19/Nigeria/ED03-CV157/2020|EPI ISL 527875|B.40|Nigeria|2020-03-26	Africa|hCoV-19/South Africa/KRISP-K002790/2020|EPI ISL 529784|H.1|South Africa|2020-08-23	0.0007980645	Africa
Africa|hCoV-19/Nigeria/ED04-CV158/2020|EPI ISL 527876|A|Nigeria|2020-03-25	Africa|hCoV-19/South Africa/KRISP-K002790/2020|EPI ISL 529784|H.1|South Africa|2020-08-23	0.0006724757	Africa
Africa|hCoV-19/Nigeria/ED06-CV159/2020|EPI ISL 527877|A|Nigeria|2020-03-25	Africa|hCoV-19/South Africa/KRISP-K002790/2020|EPI ISL 529784|H.1|South Africa|2020-08-23	0.0006946361	Africa
Africa|hCoV-19/Nigeria/ED07-CV160/2020|EPI ISL 527878|B.40|Nigeria|2020-03-31	Africa|hCoV-19/South Africa/KRISP-K002790/2020|EPI ISL 529784|H.1|South Africa|2020-08-23	0.0007735101	Africa
Africa|hCoV-19/Nigeria/ED1010-CV215/2020|EPI ISL 527879|B.1.1.229|Nigeria|2020-05-04	Africa|hCoV-19/South Africa/KRISP-K002790/2020|EPI ISL 529784|H.1|South Africa|2020-08-23	0.0003024864	Africa
Africa|hCoV-19/Nigeria/ED18-CV161/2020|EPI ISL 527880|B.1.5|Nigeria|2020-03-25	Africa|hCoV-19/South Africa/KRISP-K002790/2020|EPI ISL 529784|H.1|South Africa|2020-08-23	0.0003705835	Africa
Africa|hCoV-19/Nigeria/ED20-CV162/2020|EPI ISL 527881|B.1|Nigeria|2020-03-30	Africa|hCoV-19/South Africa/KRISP-K002790/2020|EPI ISL 529784|H.1|South Africa|2020-08-23	0.0004370086	Africa
Africa|hCoV-19/Nigeria/ED25-CV163/2020|EPI ISL 527882|B.1.5|Nigeria|2020-05-09	Africa|hCoV-19/South Africa/KRISP-K002790/2020|EPI ISL 529784|H.1|South Africa|2020-08-23	0.0003697454	Africa
Africa|hCoV-19/Nigeria/ED32-CV164/2020|EPI ISL 527883|B.1.5|Nigeria|2020-05-18	Africa|hCoV-19/South Africa/KRISP-K002790/2020|EPI ISL 529784|H.1|South Africa|2020-08-23	0.0003730006	Africa
Africa|hCoV-19/Nigeria/ED46-CV165/2020|EPI ISL 527884|B.1.1.229|Nigeria|2020-04-24	Africa|hCoV-19/South Africa/KRISP-K002790/2020|EPI ISL 529784|H.1|South Africa|2020-08-23	0.0003697378	Africa
Africa|hCoV-19/Nigeria/ED48-CV193/2020|EPI ISL 527885|B.1.5|Nigeria|2020-04-26	Africa|hCoV-19/South Africa/KRISP-K002790/2020|EPI ISL 529784|H.1|South Africa|2020-08-23	0.0003098461	Africa
Africa|hCoV-19/Nigeria/EK025-CV58/2020|EPI ISL 487098|B.1.1.71|Nigeria|2020-04-19	Africa|hCoV-19/South Africa/KRISP-K002790/2020|EPI ISL 529784|H.1|South Africa|2020-08-23	0.0003786529	Africa
Africa|hCoV-19/Nigeria/EK084-CV50/2020|EPI ISL 487105|B.1.1.71|Nigeria|2020-04-23	Africa|hCoV-19/South Africa/KRISP-K002790/2020|EPI ISL 529784|H.1|South Africa|2020-08-23	0.0003697348	Africa
Africa|hCoV-19/Nigeria/EK220-CV54/2020|EPI ISL 487102|B.1.1|Nigeria|2020-05-14	Africa|hCoV-19/South Africa/KRISP-K002790/2020|EPI ISL 529784|H.1|South Africa|2020-08-23	0.0003365178	Africa
Africa|hCoV-19/Nigeria/EK254-CV60/2020|EPI ISL 487096|B.1.1|Nigeria|2020-05-19	Africa|hCoV-19/South Africa/KRISP-K002790/2020|EPI ISL 529784|H.1|South Africa|2020-08-23	0.0003453602	Africa
Africa|hCoV-19/Nigeria/EK291-CV115/2020|EPI ISL 527887|B.1.1|Nigeria|2020-06-02	Africa|hCoV-19/South Africa/KRISP-K002790/2020|EPI ISL 529784|H.1|South Africa|2020-08-23	0.0003697599	Africa
Africa|hCoV-19/Nigeria/KW017-CV24/2020|EPI ISL 455362|B.1.255|Nigeria|2020-04-10	Africa|hCoV-19/South Africa/KRISP-K002790/2020|EPI ISL 529784|H.1|South Africa|2020-08-23	0.0004706546	Africa
Africa|hCoV-19/Nigeria/KW298-CV48/2020|EPI ISL 487107|A|Nigeria|2020-05-08	Africa|hCoV-19/South Africa/KRISP-K002790/2020|EPI ISL 529784|H.1|South Africa|2020-08-23	0.0007397573	Africa
Africa|hCoV-19/Nigeria/KW326-CV52/2020|EPI ISL 487103|B.1.1|Nigeria|2020-05-09	Africa|hCoV-19/South Africa/KRISP-K002790/2020|EPI ISL 529784|H.1|South Africa|2020-08-23	0.0003041553	Africa
Africa|hCoV-19/Nigeria/Lagos01/2020|EPI ISL 413550|B.1.1|Nigeria|2020-02-27	Africa|hCoV-19/South Africa/KRISP-K002790/2020|EPI ISL 529784|H.1|South Africa|2020-08-23	0.0002722559	Africa
Africa|hCoV-19/Nigeria/NG57752/2020|EPI ISL 462992|B.1.1|Nigeria|2020-03	Africa|hCoV-19/South Africa/KRISP-K002790/2020|EPI ISL 529784|H.1|South Africa|2020-08-23	0.0003028524	Africa
Africa|hCoV-19/Nigeria/OG007-CV22/2020|EPI ISL 455412|B.40|Nigeria|2020-03-29	Africa|hCoV-19/South Africa/KRISP-K002790/2020|EPI ISL 529784|H.1|South Africa|2020-08-23	0.0006725063	Africa
Africa|hCoV-19/Nigeria/ON191-CV49/2020|EPI ISL 487106|B.1.246|Nigeria|2020-06-30	Africa|hCoV-19/South Africa/KRISP-K002790/2020|EPI ISL 529784|H.1|South Africa|2020-08-23	0.0005405107	Africa
Africa|hCoV-19/Nigeria/ON505-CV43/2020|EPI ISL 487112|B.1.246|Nigeria|2020-05-24	Africa|hCoV-19/South Africa/KRISP-K002790/2020|EPI ISL 529784|H.1|South Africa|2020-08-23	0.0006051763	Africa
Africa|hCoV-19/Nigeria/ON507-CV44/2020|EPI ISL 487111|B.1.1.10|Nigeria|2020-05-24	Africa|hCoV-19/South Africa/KRISP-K002790/2020|EPI ISL 529784|H.1|South Africa|2020-08-23	0.0004375379	Africa
Africa|hCoV-19/Nigeria/ON595-CV121/2020|EPI ISL 527888|B.1.1.90|Nigeria|2020-06-03	Africa|hCoV-19/South Africa/KRISP-K002790/2020|EPI ISL 529784|H.1|South Africa|2020-08-23	0.0004033748	Africa
Africa|hCoV-19/Nigeria/ON705-CV153/2020|EPI ISL 527889|B.1.1.1|Nigeria|2020-06-09	Africa|hCoV-19/South Africa/KRISP-K002790/2020|EPI ISL 529784|H.1|South Africa|2020-08-23	0.0005042391	Africa
Africa|hCoV-19/Nigeria/ON752-CV144/2020|EPI ISL 527890|B.1|Nigeria|2020-06-11	Africa|hCoV-19/South Africa/KRISP-K002790/2020|EPI ISL 529784|H.1|South Africa|2020-08-23	0.0005719475	Africa
Africa|hCoV-19/Nigeria/ON920-CV152/2020|EPI ISL 527891|B.1.1.220|Nigeria|2020-06-16	Africa|hCoV-19/South Africa/KRISP-K002790/2020|EPI ISL 529784|H.1|South Africa|2020-08-23	0.0004038363	Africa
Africa|hCoV-19/Nigeria/ON969-CV145/2020|EPI ISL 527892|B.1.1|Nigeria|2020-06-17	Africa|hCoV-19/South Africa/KRISP-K002790/2020|EPI ISL 529784|H.1|South Africa|2020-08-23	0.0004034005	Africa
Africa|hCoV-19/Nigeria/OS016-CV3/2020|EPI ISL 455413|B.40|Nigeria|2020-03-27	Africa|hCoV-19/South Africa/KRISP-K002790/2020|EPI ISL 529784|H.1|South Africa|2020-08-23	0.0006407357	Africa
Africa|hCoV-19/Nigeria/OS030-CV5/2020|EPI ISL 455415|A|Nigeria|2020-03-29	Africa|hCoV-19/South Africa/KRISP-K002790/2020|EPI ISL 529784|H.1|South Africa|2020-08-23	0.0008363189	Africa
Africa|hCoV-19/Nigeria/OS055-CV8/2020|EPI ISL 455418|A|Nigeria|2020-03-29	Africa|hCoV-19/South Africa/KRISP-K002790/2020|EPI ISL 529784|H.1|South Africa|2020-08-23	0.0007940589	Africa
Africa|hCoV-19/Nigeria/OS060-CV9/2020|EPI ISL 455419|B.1|Nigeria|2020-03-29	Africa|hCoV-19/South Africa/KRISP-K002790/2020|EPI ISL 529784|H.1|South Africa|2020-08-23	0.0005764281	Africa
Africa|hCoV-19/Nigeria/OS070-CV11/2020|EPI ISL 455422|A|Nigeria|2020-03-29	Africa|hCoV-19/South Africa/KRISP-K002790/2020|EPI ISL 529784|H.1|South Africa|2020-08-23	0.0008070754	Africa
Africa|hCoV-19/Nigeria/OS085-CV14/2020|EPI ISL 455424|A|Nigeria|2020-03-29	Africa|hCoV-19/South Africa/KRISP-K002790/2020|EPI ISL 529784|H.1|South Africa|2020-08-23	0.0007061318	Africa
Africa|hCoV-19/Nigeria/OS125-CV20/2020|EPI ISL 455427|A|Nigeria|2020-03-29	Africa|hCoV-19/South Africa/KRISP-K002790/2020|EPI ISL 529784|H.1|South Africa|2020-08-23	0.0008395332	Africa
Africa|hCoV-19/Nigeria/OS294-CV42/2020|EPI ISL 487113|B.1.5|Nigeria|2020-04-23	Africa|hCoV-19/South Africa/KRISP-K002790/2020|EPI ISL 529784|H.1|South Africa|2020-08-23	0.0004370171	Africa
Africa|hCoV-19/Nigeria/OS524-CV45/2020|EPI ISL 487110|B.1.22|Nigeria|2020-05-11	Africa|hCoV-19/South Africa/KRISP-K002790/2020|EPI ISL 529784|H.1|South Africa|2020-08-23	0.0005379127	Africa
Africa|hCoV-19/Nigeria/OS589-CV46/2020|EPI ISL 487109|B.1.22|Nigeria|2020-05-29	Africa|hCoV-19/South Africa/KRISP-K002790/2020|EPI ISL 529784|H.1|South Africa|2020-08-23	0.0005717417	Africa
Africa|hCoV-19/Nigeria/OY008-CV29/2020|EPI ISL 455429|B.1|Nigeria|2020-03-27	Africa|hCoV-19/South Africa/KRISP-K002790/2020|EPI ISL 529784|H.1|South Africa|2020-08-23	0.0004370085	Africa
Africa|hCoV-19/Nigeria/OY045A-CV35/2020|EPI ISL 455431|B.40|Nigeria|2020-04-02	Africa|hCoV-19/South Africa/KRISP-K002790/2020|EPI ISL 529784|H.1|South Africa|2020-08-23	0.0006389906	Africa
Africa|hCoV-19/Nigeria/OY094-CV57/2020|EPI ISL 487099|B.1.1.102|Nigeria|2020-04-24	Africa|hCoV-19/South Africa/KRISP-K002790/2020|EPI ISL 529784|H.1|South Africa|2020-08-23	0.0003025057	Africa
Africa|hCoV-19/Nigeria/OY175-CV51/2020|EPI ISL 487104|B.1|Nigeria|2020-05-03	Africa|hCoV-19/South Africa/KRISP-K002790/2020|EPI ISL 529784|H.1|South Africa|2020-08-23	0.0005118078	Africa
Africa|hCoV-19/Nigeria/OY233-CV66/2020|EPI ISL 487091|B.1.246|Nigeria|2020-05-13	Africa|hCoV-19/South Africa/KRISP-K002790/2020|EPI ISL 529784|H.1|South Africa|2020-08-23	0.0007061292	Africa
Africa|hCoV-19/Nigeria/OY260-CV55/2020|EPI ISL 487101|B.1.265|Nigeria|2020-05-16	Africa|hCoV-19/South Africa/KRISP-K002790/2020|EPI ISL 529784|H.1|South Africa|2020-08-23	0.0006051763	Africa
Africa|hCoV-19/Nigeria/OY592-CV167/2020|EPI ISL 527898|B.1.265|Nigeria|2020-06-10	Africa|hCoV-19/South Africa/KRISP-K002790/2020|EPI ISL 529784|H.1|South Africa|2020-08-23	0.0007061697	Africa
Africa|hCoV-19/Nigeria/OY595-CV168/2020|EPI ISL 527899|B.1.265|Nigeria|2020-06-09	Africa|hCoV-19/South Africa/KRISP-K002790/2020|EPI ISL 529784|H.1|South Africa|2020-08-23	0.0007299973	Africa
Africa|hCoV-19/Nigeria/OY598-CV169/2020|EPI ISL 527900|B.1.1|Nigeria|2020-06-09	Africa|hCoV-19/South Africa/KRISP-K002790/2020|EPI ISL 529784|H.1|South Africa|2020-08-23	0.0005161888	Africa
Africa|hCoV-19/Nigeria/OY605-CV170/2020|EPI ISL 527901|B.1.1|Nigeria|2020-06-12	Africa|hCoV-19/South Africa/KRISP-K002790/2020|EPI ISL 529784|H.1|South Africa|2020-08-23	0.0005378650	Africa
Africa|hCoV-19/Nigeria/OY608-CV172/2020|EPI ISL 527903|B.1.1|Nigeria|2020-06-11	Africa|hCoV-19/South Africa/KRISP-K002790/2020|EPI ISL 529784|H.1|South Africa|2020-08-23	0.0004072384	Africa
Africa|hCoV-19/Nigeria/OY612-CV173/2020|EPI ISL 527904|B.1.1|Nigeria|2020-06-13	Africa|hCoV-19/South Africa/KRISP-K002790/2020|EPI ISL 529784|H.1|South Africa|2020-08-23	0.0004037193	Africa
Africa|hCoV-19/Nigeria/OY616-CV174/2020|EPI ISL 527905|B.1.1|Nigeria|2020-06-12	Africa|hCoV-19/South Africa/KRISP-K002790/2020|EPI ISL 529784|H.1|South Africa|2020-08-23	0.0005386624	Africa
Africa|hCoV-19/Nigeria/OY625-CV182/2020|EPI ISL 527909|B.1.1|Nigeria|2020-06-13	Africa|hCoV-19/South Africa/KRISP-K002790/2020|EPI ISL 529784|H.1|South Africa|2020-08-23	0.0004081813	Africa
Africa|hCoV-19/Nigeria/OY626-CV183/2020|EPI ISL 527910|B.1.1|Nigeria|2020-06-13	Africa|hCoV-19/South Africa/KRISP-K002790/2020|EPI ISL 529784|H.1|South Africa|2020-08-23	0.0004066459	Africa
Africa|hCoV-19/Nigeria/OY627-CV184/2020|EPI ISL 527911|B.1.1|Nigeria|2020-06-13	Africa|hCoV-19/South Africa/KRISP-K002790/2020|EPI ISL 529784|H.1|South Africa|2020-08-23	0.0002689706	Africa
Africa|hCoV-19/Nigeria/OY628-CV185/2020|EPI ISL 527912|B.1.1|Nigeria|2020-06-13	Africa|hCoV-19/South Africa/KRISP-K002790/2020|EPI ISL 529784|H.1|South Africa|2020-08-23	0.0005042711	Africa
Africa|hCoV-19/Nigeria/OY633-CV189/2020|EPI ISL 527914|B.1.1.71|Nigeria|2020-06-16	Africa|hCoV-19/South Africa/KRISP-K002790/2020|EPI ISL 529784|H.1|South Africa|2020-08-23	0.0004706230	Africa
Africa|hCoV-19/Nigeria/OY636-CV192/2020|EPI ISL 527915|B.1.1|Nigeria|2020-06-17	Africa|hCoV-19/South Africa/KRISP-K002790/2020|EPI ISL 529784|H.1|South Africa|2020-08-23	0.0003697206	Africa
Africa|hCoV-19/Senegal/003/2020|EPI ISL 418206|B.1.356|Senegal|2020-02-28	Africa|hCoV-19/South Africa/KRISP-K002790/2020|EPI ISL 529784|H.1|South Africa|2020-08-23	0.0004718076	Africa
Africa|hCoV-19/Senegal/016/2020|EPI ISL 418207|B.1.356|Senegal|2020-03-02	Africa|hCoV-19/South Africa/KRISP-K002790/2020|EPI ISL 529784|H.1|South Africa|2020-08-23	0.0004706341	Africa
Africa|hCoV-19/Senegal/020/2020|EPI ISL 418208|B.1.356|Senegal|2020-03-04	Africa|hCoV-19/South Africa/KRISP-K002790/2020|EPI ISL 529784|H.1|South Africa|2020-08-23	0.0004719508	Africa
Africa|hCoV-19/Senegal/026/2020|EPI ISL 418209|B.1.356|Senegal|2020-03-03	Africa|hCoV-19/South Africa/KRISP-K002790/2020|EPI ISL 529784|H.1|South Africa|2020-08-23	0.0005042611	Africa
Africa|hCoV-19/Senegal/073/2020|EPI ISL 418210|B.1|Senegal|2020-03-10	Africa|hCoV-19/South Africa/KRISP-K002790/2020|EPI ISL 529784|H.1|South Africa|2020-08-23	0.0003697615	Africa
Africa|hCoV-19/Senegal/082/2020|EPI ISL 418211|B.1|Senegal|2020-03-11	Africa|hCoV-19/South Africa/KRISP-K002790/2020|EPI ISL 529784|H.1|South Africa|2020-08-23	0.0003699356	Africa
Africa|hCoV-19/Senegal/087/2020|EPI ISL 418212|B.1|Senegal|2020-03-11	Africa|hCoV-19/South Africa/KRISP-K002790/2020|EPI ISL 529784|H.1|South Africa|2020-08-23	0.0003708709	Africa
Africa|hCoV-19/Senegal/094/2020|EPI ISL 418213|B.1|Senegal|2020-03-12	Africa|hCoV-19/South Africa/KRISP-K002790/2020|EPI ISL 529784|H.1|South Africa|2020-08-23	0.0004037644	Africa
Africa|hCoV-19/Senegal/102/2020|EPI ISL 418214|B.1|Senegal|2020-03-12	Africa|hCoV-19/South Africa/KRISP-K002790/2020|EPI ISL 529784|H.1|South Africa|2020-08-23	0.0003839695	Africa
Africa|hCoV-19/Senegal/119/2020|EPI ISL 418215|B.1|Senegal|2020-03-12	Africa|hCoV-19/South Africa/KRISP-K002790/2020|EPI ISL 529784|H.1|South Africa|2020-08-23	0.0004404070	Africa
Africa|hCoV-19/Senegal/1351/2020|EPI ISL 480556|B.6|Senegal|2020-03-28	Africa|hCoV-19/South Africa/KRISP-K002790/2020|EPI ISL 529784|H.1|South Africa|2020-08-23	0.0006402890	Africa
Africa|hCoV-19/Senegal/136/2020|EPI ISL 418216|A.2|Senegal|2020-03-13	Africa|hCoV-19/South Africa/KRISP-K002790/2020|EPI ISL 529784|H.1|South Africa|2020-08-23	0.0007397547	Africa
Africa|hCoV-19/Senegal/139/2020|EPI ISL 418217|B.1|Senegal|2020-03-13	Africa|hCoV-19/South Africa/KRISP-K002790/2020|EPI ISL 529784|H.1|South Africa|2020-08-23	0.0004059548	Africa
Africa|hCoV-19/Senegal/1683/2020|EPI ISL 480783|B.1|Senegal|2020-03-31	Africa|hCoV-19/South Africa/KRISP-K002790/2020|EPI ISL 529784|H.1|South Africa|2020-08-23	0.0004043316	Africa
Africa|hCoV-19/Senegal/1749/2020|EPI ISL 480787|B.1|Senegal|2020-03-31	Africa|hCoV-19/South Africa/KRISP-K002790/2020|EPI ISL 529784|H.1|South Africa|2020-08-23	0.0004051820	Africa
Africa|hCoV-19/Senegal/1966/2020|EPI ISL 480789|A.11|Senegal|2020-04-01	Africa|hCoV-19/South Africa/KRISP-K002790/2020|EPI ISL 529784|H.1|South Africa|2020-08-23	0.0007064196	Africa
Africa|hCoV-19/Senegal/2840/2020|EPI ISL 481220|B.1|Senegal|2020-04-06	Africa|hCoV-19/South Africa/KRISP-K002790/2020|EPI ISL 529784|H.1|South Africa|2020-08-23	0.0005880264	Africa
Africa|hCoV-19/Senegal/2865/2020|EPI ISL 481234|B.1|Senegal|2020-04-07	Africa|hCoV-19/South Africa/KRISP-K002790/2020|EPI ISL 529784|H.1|South Africa|2020-08-23	0.0006169978	Africa
Africa|hCoV-19/Senegal/306/2020|EPI ISL 420069|B.3|Senegal|2020-03-17	Africa|hCoV-19/South Africa/KRISP-K002790/2020|EPI ISL 529784|H.1|South Africa|2020-08-23	0.0005379039	Africa
Africa|hCoV-19/Senegal/315/2020|EPI ISL 420070|B.1|Senegal|2020-03-17	Africa|hCoV-19/South Africa/KRISP-K002790/2020|EPI ISL 529784|H.1|South Africa|2020-08-23	0.0004369895	Africa
Africa|hCoV-19/Senegal/328/2020|EPI ISL 420071|B.1|Senegal|2020-03-17	Africa|hCoV-19/South Africa/KRISP-K002790/2020|EPI ISL 529784|H.1|South Africa|2020-08-23	0.0006863389	Africa
Africa|hCoV-19/Senegal/3331/2020|EPI ISL 481235|B.1.5|Senegal|2020-04-09	Africa|hCoV-19/South Africa/KRISP-K002790/2020|EPI ISL 529784|H.1|South Africa|2020-08-23	0.0003700314	Africa
Africa|hCoV-19/Senegal/370/2020|EPI ISL 420072|B.1|Senegal|2020-03-18	Africa|hCoV-19/South Africa/KRISP-K002790/2020|EPI ISL 529784|H.1|South Africa|2020-08-23	0.0004718441	Africa
Africa|hCoV-19/Senegal/382/2020|EPI ISL 420073|B.1|Senegal|2020-03-19	Africa|hCoV-19/South Africa/KRISP-K002790/2020|EPI ISL 529784|H.1|South Africa|2020-08-23	0.0004706751	Africa
Africa|hCoV-19/Senegal/45436/2020|EPI ISL 498238|B.1.1|Senegal|2020-05-27	Africa|hCoV-19/South Africa/KRISP-K002790/2020|EPI ISL 529784|H.1|South Africa|2020-08-23	0.0003362372	Africa
Africa|hCoV-19/Senegal/45557/2020|EPI ISL 498239|B.1.1|Senegal|2020-05-27	Africa|hCoV-19/South Africa/KRISP-K002790/2020|EPI ISL 529784|H.1|South Africa|2020-08-23	0.0004403533	Africa
Africa|hCoV-19/Senegal/52357/2020|EPI ISL 498240|B.1.5.12|Senegal|2020-06-03	Africa|hCoV-19/South Africa/KRISP-K002790/2020|EPI ISL 529784|H.1|South Africa|2020-08-23	0.0006721691	Africa
Africa|hCoV-19/Senegal/52907/2020|EPI ISL 498241|B.1.5.12|Senegal|2020-06-05	Africa|hCoV-19/South Africa/KRISP-K002790/2020|EPI ISL 529784|H.1|South Africa|2020-08-23	0.0008691207	Africa
Africa|hCoV-19/Senegal/55499/2020|EPI ISL 498242|B.1.5|Senegal|2020-06-07	Africa|hCoV-19/South Africa/KRISP-K002790/2020|EPI ISL 529784|H.1|South Africa|2020-08-23	0.0004714848	Africa
Africa|hCoV-19/Senegal/55703/2020|EPI ISL 477148|B.1.356|Senegal|2020-06-07	Africa|hCoV-19/South Africa/KRISP-K002790/2020|EPI ISL 529784|H.1|South Africa|2020-08-23	0.0005568875	Africa
Africa|hCoV-19/Senegal/55728/2020|EPI ISL 477150|B.1.5.12|Senegal|2020-06-07	Africa|hCoV-19/South Africa/KRISP-K002790/2020|EPI ISL 529784|H.1|South Africa|2020-08-23	0.0005425573	Africa
Africa|hCoV-19/Senegal/55738/2020|EPI ISL 477141|B.1.5.12|Senegal|2020-06-07	Africa|hCoV-19/South Africa/KRISP-K002790/2020|EPI ISL 529784|H.1|South Africa|2020-08-23	0.0006922821	Africa
Africa|hCoV-19/Senegal/55752/2020|EPI ISL 477149|B.1.5.12|Senegal|2020-06-07	Africa|hCoV-19/South Africa/KRISP-K002790/2020|EPI ISL 529784|H.1|South Africa|2020-08-23	0.0005121694	Africa
Africa|hCoV-19/Senegal/57065/2020|EPI ISL 476148|B.1.1.44|Senegal|2020-06-09	Africa|hCoV-19/South Africa/KRISP-K002790/2020|EPI ISL 529784|H.1|South Africa|2020-08-23	0.0004041394	Africa
Africa|hCoV-19/Senegal/5718/2020|EPI ISL 481236|B.1|Senegal|2020-04-18	Africa|hCoV-19/South Africa/KRISP-K002790/2020|EPI ISL 529784|H.1|South Africa|2020-08-23	0.0004730463	Africa
Africa|hCoV-19/Senegal/57273/2020|EPI ISL 498243|B.1.5.12|Senegal|2020-06-07	Africa|hCoV-19/South Africa/KRISP-K002790/2020|EPI ISL 529784|H.1|South Africa|2020-08-23	0.0005379202	Africa
Africa|hCoV-19/Senegal/57476/2020|EPI ISL 476149|B.1.5.12|Senegal|2020-06-06	Africa|hCoV-19/South Africa/KRISP-K002790/2020|EPI ISL 529784|H.1|South Africa|2020-08-23	0.0006762897	Africa
Africa|hCoV-19/Senegal/57503/2020|EPI ISL 498244|B.1.5.12|Senegal|2020-06-09	Africa|hCoV-19/South Africa/KRISP-K002790/2020|EPI ISL 529784|H.1|South Africa|2020-08-23	0.0006366276	Africa
Africa|hCoV-19/Senegal/57540/2020|EPI ISL 476491|B.1.5.12|Senegal|2020-06-09	Africa|hCoV-19/South Africa/KRISP-K002790/2020|EPI ISL 529784|H.1|South Africa|2020-08-23	0.0007138492	Africa
Africa|hCoV-19/Senegal/5766/2020|EPI ISL 481237|B.1.5.12|Senegal|2020-04-17	Africa|hCoV-19/South Africa/KRISP-K002790/2020|EPI ISL 529784|H.1|South Africa|2020-08-23	0.0005379254	Africa
Africa|hCoV-19/Senegal/5770/2020|EPI ISL 481238|B.1|Senegal|2020-04-17	Africa|hCoV-19/South Africa/KRISP-K002790/2020|EPI ISL 529784|H.1|South Africa|2020-08-23	0.0004190558	Africa
Africa|hCoV-19/Senegal/5785/2020|EPI ISL 481239|B.1.5.12|Senegal|2020-04-17	Africa|hCoV-19/South Africa/KRISP-K002790/2020|EPI ISL 529784|H.1|South Africa|2020-08-23	0.0005044425	Africa
Africa|hCoV-19/Senegal/5971/2020|EPI ISL 481240|B.1.5|Senegal|2020-04-18	Africa|hCoV-19/South Africa/KRISP-K002790/2020|EPI ISL 529784|H.1|South Africa|2020-08-23	0.0004398724	Africa
Africa|hCoV-19/Senegal/5986/2020|EPI ISL 481243|B.1|Senegal|2020-04-18	Africa|hCoV-19/South Africa/KRISP-K002790/2020|EPI ISL 529784|H.1|South Africa|2020-08-23	0.0005044258	Africa
Africa|hCoV-19/Senegal/600/2020|EPI ISL 420074|B.1.5|Senegal|2020-03-20	Africa|hCoV-19/South Africa/KRISP-K002790/2020|EPI ISL 529784|H.1|South Africa|2020-08-23	0.0004033858	Africa
Africa|hCoV-19/Senegal/611/2020|EPI ISL 420076|B.1|Senegal|2020-03-20	Africa|hCoV-19/South Africa/KRISP-K002790/2020|EPI ISL 529784|H.1|South Africa|2020-08-23	0.0004370276	Africa
Africa|hCoV-19/Senegal/618/2020|EPI ISL 420077|A|Senegal|2020-03-20	Africa|hCoV-19/South Africa/KRISP-K002790/2020|EPI ISL 529784|H.1|South Africa|2020-08-23	0.0006724636	Africa
Africa|hCoV-19/Senegal/620/2020|EPI ISL 420078|A.11|Senegal|2020-03-20	Africa|hCoV-19/South Africa/KRISP-K002790/2020|EPI ISL 529784|H.1|South Africa|2020-08-23	0.0006740270	Africa
Africa|hCoV-19/Senegal/62365/2020|EPI ISL 476492|B.1.5.12|Senegal|2020-06-10	Africa|hCoV-19/South Africa/KRISP-K002790/2020|EPI ISL 529784|H.1|South Africa|2020-08-23	0.0005042848	Africa
Africa|hCoV-19/Senegal/62368/2020|EPI ISL 476493|B.1.1|Senegal|2020-06-10	Africa|hCoV-19/South Africa/KRISP-K002790/2020|EPI ISL 529784|H.1|South Africa|2020-08-23	0.0002688651	Africa
Africa|hCoV-19/Senegal/62431/2020|EPI ISL 498247|B.1.5.12|Senegal|2020-06-10	Africa|hCoV-19/South Africa/KRISP-K002790/2020|EPI ISL 529784|H.1|South Africa|2020-08-23	0.0005118548	Africa
Africa|hCoV-19/Senegal/62872/2020|EPI ISL 476494|B.1.5.12|Senegal|2020-06-11	Africa|hCoV-19/South Africa/KRISP-K002790/2020|EPI ISL 529784|H.1|South Africa|2020-08-23	0.0005053668	Africa
Africa|hCoV-19/Senegal/62874/2020|EPI ISL 476495|B.1.5.12|Senegal|2020-06-11	Africa|hCoV-19/South Africa/KRISP-K002790/2020|EPI ISL 529784|H.1|South Africa|2020-08-23	0.0005732472	Africa
Africa|hCoV-19/Senegal/63263/2020|EPI ISL 498249|B.1.5.12|Senegal|2020-06-11	Africa|hCoV-19/South Africa/KRISP-K002790/2020|EPI ISL 529784|H.1|South Africa|2020-08-23	0.0005070730	Africa
Africa|hCoV-19/Senegal/63728/2020|EPI ISL 476497|B.1.356|Senegal|2020-06-12	Africa|hCoV-19/South Africa/KRISP-K002790/2020|EPI ISL 529784|H.1|South Africa|2020-08-23	0.0005807117	Africa
Africa|hCoV-19/Senegal/63742/2020|EPI ISL 476514|B.1.5.12|Senegal|2020-06-12	Africa|hCoV-19/South Africa/KRISP-K002790/2020|EPI ISL 529784|H.1|South Africa|2020-08-23	0.0005379249	Africa
Africa|hCoV-19/Senegal/640/2020|EPI ISL 420079|B.1|Senegal|2020-03-20	Africa|hCoV-19/South Africa/KRISP-K002790/2020|EPI ISL 529784|H.1|South Africa|2020-08-23	0.0006902084	Africa
Africa|hCoV-19/Senegal/64033/2020|EPI ISL 485715|B.1.5|Senegal|2020-06-12	Africa|hCoV-19/South Africa/KRISP-K002790/2020|EPI ISL 529784|H.1|South Africa|2020-08-23	0.0005042847	Africa
Africa|hCoV-19/Senegal/64076/2020|EPI ISL 485716|B.1|Senegal|2020-06-12	Africa|hCoV-19/South Africa/KRISP-K002790/2020|EPI ISL 529784|H.1|South Africa|2020-08-23	0.0007735458	Africa
Africa|hCoV-19/Senegal/64096/2020|EPI ISL 485717|B.1.5.12|Senegal|2020-06-12	Africa|hCoV-19/South Africa/KRISP-K002790/2020|EPI ISL 529784|H.1|South Africa|2020-08-23	0.0005419255	Africa
Africa|hCoV-19/Senegal/64101/2020|EPI ISL 476516|B.1.5.12|Senegal|2020-06-12	Africa|hCoV-19/South Africa/KRISP-K002790/2020|EPI ISL 529784|H.1|South Africa|2020-08-23	0.0005399399	Africa
Africa|hCoV-19/Senegal/64163/2020|EPI ISL 477159|B.1.5.12|Senegal|2020-06-12	Africa|hCoV-19/South Africa/KRISP-K002790/2020|EPI ISL 529784|H.1|South Africa|2020-08-23	0.0006888964	Africa
Africa|hCoV-19/Senegal/64166/2020|EPI ISL 476558|B.1.5.12|Senegal|2020-06-12	Africa|hCoV-19/South Africa/KRISP-K002790/2020|EPI ISL 529784|H.1|South Africa|2020-08-23	0.0007089817	Africa
Africa|hCoV-19/Senegal/6427/2020|EPI ISL 486873|B.1.5|Senegal|2020-04-20	Africa|hCoV-19/South Africa/KRISP-K002790/2020|EPI ISL 529784|H.1|South Africa|2020-08-23	0.0004041953	Africa
Africa|hCoV-19/Senegal/6430/2020|EPI ISL 486872|B.1.1|Senegal|2020-04-11	Africa|hCoV-19/South Africa/KRISP-K002790/2020|EPI ISL 529784|H.1|South Africa|2020-08-23	0.0002697743	Africa
Africa|hCoV-19/Senegal/64709/2020|EPI ISL 476560|B.1.5.12|Senegal|2020-06-13	Africa|hCoV-19/South Africa/KRISP-K002790/2020|EPI ISL 529784|H.1|South Africa|2020-08-23	0.0010104340	Africa
Africa|hCoV-19/Senegal/64716/2020|EPI ISL 498250|B.1.5.12|Senegal|2020-06-13	Africa|hCoV-19/South Africa/KRISP-K002790/2020|EPI ISL 529784|H.1|South Africa|2020-08-23	0.0005058437	Africa
Africa|hCoV-19/Senegal/64729/2020|EPI ISL 477155|B.1.1.44|Senegal|2020-06-11	Africa|hCoV-19/South Africa/KRISP-K002790/2020|EPI ISL 529784|H.1|South Africa|2020-08-23	0.0004731290	Africa
Africa|hCoV-19/Senegal/64763/2020|EPI ISL 476562|B.1.292|Senegal|2020-06-13	Africa|hCoV-19/South Africa/KRISP-K002790/2020|EPI ISL 529784|H.1|South Africa|2020-08-23	0.0005043049	Africa
Africa|hCoV-19/Senegal/64766/2020|EPI ISL 476564|B.1.5.12|Senegal|2020-06-13	Africa|hCoV-19/South Africa/KRISP-K002790/2020|EPI ISL 529784|H.1|South Africa|2020-08-23	0.0005715075	Africa
Africa|hCoV-19/Senegal/64771/2020|EPI ISL 482874|B.1.1.44|Senegal|2020-06-13	Africa|hCoV-19/South Africa/KRISP-K002790/2020|EPI ISL 529784|H.1|South Africa|2020-08-23	0.0004706799	Africa
Africa|hCoV-19/Senegal/64772/2020|EPI ISL 477154|B.1.5.12|Senegal|2020-06-13	Africa|hCoV-19/South Africa/KRISP-K002790/2020|EPI ISL 529784|H.1|South Africa|2020-08-23	0.0006579864	Africa
Africa|hCoV-19/Senegal/6481/2020|EPI ISL 486871|B.1.5|Senegal|2020-04-21	Africa|hCoV-19/South Africa/KRISP-K002790/2020|EPI ISL 529784|H.1|South Africa|2020-08-23	0.0003709797	Africa
Africa|hCoV-19/Senegal/64916/2020|EPI ISL 477156|B.1.5.12|Senegal|2020-06-13	Africa|hCoV-19/South Africa/KRISP-K002790/2020|EPI ISL 529784|H.1|South Africa|2020-08-23	0.0005406481	Africa
Africa|hCoV-19/Senegal/64932/2020|EPI ISL 476569|B.1.1.44|Senegal|2020-06-13	Africa|hCoV-19/South Africa/KRISP-K002790/2020|EPI ISL 529784|H.1|South Africa|2020-08-23	0.0003361853	Africa
Africa|hCoV-19/Senegal/64969/2020|EPI ISL 476570|B.1.5.12|Senegal|2020-06-13	Africa|hCoV-19/South Africa/KRISP-K002790/2020|EPI ISL 529784|H.1|South Africa|2020-08-23	0.0007635842	Africa
Africa|hCoV-19/Senegal/65030/2020|EPI ISL 476572|B.1.5.12|Senegal|2020-06-14	Africa|hCoV-19/South Africa/KRISP-K002790/2020|EPI ISL 529784|H.1|South Africa|2020-08-23	0.0005042506	Africa
Africa|hCoV-19/Senegal/65052/2020|EPI ISL 476574|B.1.5|Senegal|2020-06-13	Africa|hCoV-19/South Africa/KRISP-K002790/2020|EPI ISL 529784|H.1|South Africa|2020-08-23	0.0004729022	Africa
Africa|hCoV-19/Senegal/65428/2020|EPI ISL 485712|B.1.5.12|Senegal|2020-06-14	Africa|hCoV-19/South Africa/KRISP-K002790/2020|EPI ISL 529784|H.1|South Africa|2020-08-23	0.0007093793	Africa
Africa|hCoV-19/Senegal/65481/2020|EPI ISL 477151|B.1.1|Senegal|2020-06-14	Africa|hCoV-19/South Africa/KRISP-K002790/2020|EPI ISL 529784|H.1|South Africa|2020-08-23	0.0004135868	Africa
Africa|hCoV-19/Senegal/65548/2020|EPI ISL 477153|B.1.5.12|Senegal|2020-06-14	Africa|hCoV-19/South Africa/KRISP-K002790/2020|EPI ISL 529784|H.1|South Africa|2020-08-23	0.0006250150	Africa
Africa|hCoV-19/Senegal/65601/2020|EPI ISL 485713|B.1.5.12|Senegal|2020-06-14	Africa|hCoV-19/South Africa/KRISP-K002790/2020|EPI ISL 529784|H.1|South Africa|2020-08-23	0.0005042625	Africa
Africa|hCoV-19/Senegal/659/2020|EPI ISL 480554|B.1|Senegal|2020-03-21	Africa|hCoV-19/South Africa/KRISP-K002790/2020|EPI ISL 529784|H.1|South Africa|2020-08-23	0.0004718983	Africa
Africa|hCoV-19/Senegal/6597/2020|EPI ISL 486870|B.1.356|Senegal|2020-04-23	Africa|hCoV-19/South Africa/KRISP-K002790/2020|EPI ISL 529784|H.1|South Africa|2020-08-23	0.0005042611	Africa
Africa|hCoV-19/Senegal/6619/2020|EPI ISL 498230|B.1|Senegal|2020-04-21	Africa|hCoV-19/South Africa/KRISP-K002790/2020|EPI ISL 529784|H.1|South Africa|2020-08-23	0.0004706247	Africa
Africa|hCoV-19/Senegal/6626/2020|EPI ISL 498229|B.1|Senegal|2020-04-21	Africa|hCoV-19/South Africa/KRISP-K002790/2020|EPI ISL 529784|H.1|South Africa|2020-08-23	0.0005045273	Africa
Africa|hCoV-19/Senegal/66298/2020|EPI ISL 485708|B.1.5.12|Senegal|2020-06-15	Africa|hCoV-19/South Africa/KRISP-K002790/2020|EPI ISL 529784|H.1|South Africa|2020-08-23	0.0007062241	Africa
Africa|hCoV-19/Senegal/66443/2020|EPI ISL 485711|B.1.1|Senegal|2020-06-15	Africa|hCoV-19/South Africa/KRISP-K002790/2020|EPI ISL 529784|H.1|South Africa|2020-08-23	0.0004760935	Africa
Africa|hCoV-19/Senegal/66458/2020|EPI ISL 485710|B.1.1|Senegal|2020-06-15	Africa|hCoV-19/South Africa/KRISP-K002790/2020|EPI ISL 529784|H.1|South Africa|2020-08-23	0.0003024924	Africa
Africa|hCoV-19/Senegal/6751/2020|EPI ISL 486859|B.1.1|Senegal|2020-04-21	Africa|hCoV-19/South Africa/KRISP-K002790/2020|EPI ISL 529784|H.1|South Africa|2020-08-23	0.0003742085	Africa
Africa|hCoV-19/Senegal/6762/2020|EPI ISL 486869|B.1.5.12|Senegal|2020-04-21	Africa|hCoV-19/South Africa/KRISP-K002790/2020|EPI ISL 529784|H.1|South Africa|2020-08-23	0.0007001346	Africa
Africa|hCoV-19/Senegal/68303/2020|EPI ISL 477143|B.1.5.12|Senegal|2020-06-17	Africa|hCoV-19/South Africa/KRISP-K002790/2020|EPI ISL 529784|H.1|South Africa|2020-08-23	0.0005421591	Africa
Africa|hCoV-19/Senegal/68349/2020|EPI ISL 485635|B.1.5.12|Senegal|2020-06-18	Africa|hCoV-19/South Africa/KRISP-K002790/2020|EPI ISL 529784|H.1|South Africa|2020-08-23	0.0006387845	Africa
Africa|hCoV-19/Senegal/6837/2020|EPI ISL 486868|B.1.272|Senegal|2020-04-21	Africa|hCoV-19/South Africa/KRISP-K002790/2020|EPI ISL 529784|H.1|South Africa|2020-08-23	0.0005772210	Africa
Africa|hCoV-19/Senegal/6839/2020|EPI ISL 486867|B.1|Senegal|2020-04-23	Africa|hCoV-19/South Africa/KRISP-K002790/2020|EPI ISL 529784|H.1|South Africa|2020-08-23	0.0005069635	Africa
Africa|hCoV-19/Senegal/68458/2020|EPI ISL 482878|B.1.1|Senegal|2020-06-18	Africa|hCoV-19/South Africa/KRISP-K002790/2020|EPI ISL 529784|H.1|South Africa|2020-08-23	0.0003024924	Africa
Africa|hCoV-19/Senegal/6847/2020|EPI ISL 486865|B.1.272|Senegal|2020-04-02	Africa|hCoV-19/South Africa/KRISP-K002790/2020|EPI ISL 529784|H.1|South Africa|2020-08-23	0.0005379127	Africa
Africa|hCoV-19/Senegal/68488/2020|EPI ISL 482877|B.1.356|Senegal|2020-06-17	Africa|hCoV-19/South Africa/KRISP-K002790/2020|EPI ISL 529784|H.1|South Africa|2020-08-23	0.0006387823	Africa
Africa|hCoV-19/Senegal/68525/2020|EPI ISL 477142|B.1.1|Senegal|2020-06-17	Africa|hCoV-19/South Africa/KRISP-K002790/2020|EPI ISL 529784|H.1|South Africa|2020-08-23	0.0004831641	Africa
Africa|hCoV-19/Senegal/68548/2020|EPI ISL 482876|B.1.5.12|Senegal|2020-06-17	Africa|hCoV-19/South Africa/KRISP-K002790/2020|EPI ISL 529784|H.1|South Africa|2020-08-23	0.0005107901	Africa
Africa|hCoV-19/Senegal/68550/2020|EPI ISL 482875|B.1.5.12|Senegal|2020-06-16	Africa|hCoV-19/South Africa/KRISP-K002790/2020|EPI ISL 529784|H.1|South Africa|2020-08-23	0.0005050998	Africa
Africa|hCoV-19/Senegal/6914/2020|EPI ISL 498237|B.1.5|Senegal|2020-04-24	Africa|hCoV-19/South Africa/KRISP-K002790/2020|EPI ISL 529784|H.1|South Africa|2020-08-23	0.0005494176	Africa
Africa|hCoV-19/Senegal/6934/2020|EPI ISL 498235|B.1.5.12|Senegal|2020-04-22	Africa|hCoV-19/South Africa/KRISP-K002790/2020|EPI ISL 529784|H.1|South Africa|2020-08-23	0.0006427481	Africa
Africa|hCoV-19/Senegal/70339/2020|EPI ISL 477146|B.1.5.12|Senegal|2020-06-20	Africa|hCoV-19/South Africa/KRISP-K002790/2020|EPI ISL 529784|H.1|South Africa|2020-08-23	0.0005495711	Africa
Africa|hCoV-19/Senegal/70427/2020|EPI ISL 477144|B.1.5.12|Senegal|2020-06-20	Africa|hCoV-19/South Africa/KRISP-K002790/2020|EPI ISL 529784|H.1|South Africa|2020-08-23	0.0005508706	Africa
Africa|hCoV-19/Senegal/70440/2020|EPI ISL 477145|B.1.5.12|Senegal|2020-06-19	Africa|hCoV-19/South Africa/KRISP-K002790/2020|EPI ISL 529784|H.1|South Africa|2020-08-23	0.0006211145	Africa
Africa|hCoV-19/Senegal/83493/2020|EPI ISL 498252|B.1.1.44|Senegal|2020-07-09	Africa|hCoV-19/South Africa/KRISP-K002790/2020|EPI ISL 529784|H.1|South Africa|2020-08-23	0.0005520253	Africa
Africa|hCoV-19/Senegal/9068/2020|EPI ISL 498236|B.1.356|Senegal|2020-04-24	Africa|hCoV-19/South Africa/KRISP-K002790/2020|EPI ISL 529784|H.1|South Africa|2020-08-23	0.0005047359	Africa
Africa|hCoV-19/Senegal/9250/2020|EPI ISL 486866|B.1.1|Senegal|2020-04-22	Africa|hCoV-19/South Africa/KRISP-K002790/2020|EPI ISL 529784|H.1|South Africa|2020-08-23	0.0005042611	Africa
Africa|hCoV-19/Senegal/9256/2020|EPI ISL 486864|B.1.1|Senegal|2020-04-23	Africa|hCoV-19/South Africa/KRISP-K002790/2020|EPI ISL 529784|H.1|South Africa|2020-08-23	0.0005094201	Africa
Africa|hCoV-19/Senegal/9369/2020|EPI ISL 486863|B.1.5|Senegal|2020-04-25	Africa|hCoV-19/South Africa/KRISP-K002790/2020|EPI ISL 529784|H.1|South Africa|2020-08-23	0.0003697455	Africa
Africa|hCoV-19/Senegal/9392/2020|EPI ISL 486862|B.1.1|Senegal|2020-04-25	Africa|hCoV-19/South Africa/KRISP-K002790/2020|EPI ISL 529784|H.1|South Africa|2020-08-23	0.0004052448	Africa
Africa|hCoV-19/Senegal/9439/2020|EPI ISL 486861|B.1.1.44|Senegal|2020-04-25	Africa|hCoV-19/South Africa/KRISP-K002790/2020|EPI ISL 529784|H.1|South Africa|2020-08-23	0.0003025535	Africa
Africa|hCoV-19/Senegal/9615/2020|EPI ISL 486860|B.1.5.12|Senegal|2020-04-25	Africa|hCoV-19/South Africa/KRISP-K002790/2020|EPI ISL 529784|H.1|South Africa|2020-08-23	0.0004706247	Africa
Africa|hCoV-19/Senegal/9819/2020|EPI ISL 498233|B.1|Senegal|2020-04-25	Africa|hCoV-19/South Africa/KRISP-K002790/2020|EPI ISL 529784|H.1|South Africa|2020-08-23	0.0005818388	Africa
Africa|hCoV-19/Senegal/9821/2020|EPI ISL 498232|B.1.356|Senegal|2020-04-25	Africa|hCoV-19/South Africa/KRISP-K002790/2020|EPI ISL 529784|H.1|South Africa|2020-08-23	0.0005101368	Africa
Africa|hCoV-19/Senegal/9838/2020|EPI ISL 498231|B.1.272|Senegal|2020-04-25	Africa|hCoV-19/South Africa/KRISP-K002790/2020|EPI ISL 529784|H.1|South Africa|2020-08-23	0.0006104437	Africa
Africa|hCoV-19/Sierra Leone/KGH-G-8548/2020|EPI ISL 512811|B.1|Sierra Leone|2020-03-30	Africa|hCoV-19/South Africa/KRISP-K002790/2020|EPI ISL 529784|H.1|South Africa|2020-08-23	0.0004706751	Africa
Africa|hCoV-19/Sierra Leone/KGH-G-8549/2020|EPI ISL 512812|B.1.1|Sierra Leone|2020-03-31	Africa|hCoV-19/South Africa/KRISP-K002790/2020|EPI ISL 529784|H.1|South Africa|2020-08-23	0.0002352522	Africa
Africa|hCoV-19/Sierra Leone/KGH-G-8603/2020|EPI ISL 512813|B.1|Sierra Leone|2020-04-23	Africa|hCoV-19/South Africa/KRISP-K002790/2020|EPI ISL 529784|H.1|South Africa|2020-08-23	0.0004708603	Africa
Africa|hCoV-19/Sierra Leone/KGH-G-8604/2020|EPI ISL 512814|B.6|Sierra Leone|2020-04-03	Africa|hCoV-19/South Africa/KRISP-K002790/2020|EPI ISL 529784|H.1|South Africa|2020-08-23	0.0006388251	Africa
Africa|hCoV-19/Sierra Leone/KGH-G-8607/2020|EPI ISL 512815|B.1.1|Sierra Leone|2020-04-03	Africa|hCoV-19/South Africa/KRISP-K002790/2020|EPI ISL 529784|H.1|South Africa|2020-08-23	0.0002689799	Africa
Africa|hCoV-19/Sierra Leone/KGH-G-8625/2020|EPI ISL 512816|A.12|Sierra Leone|2020-04-10	Africa|hCoV-19/South Africa/KRISP-K002790/2020|EPI ISL 529784|H.1|South Africa|2020-08-23	0.0009417689	Africa
Africa|hCoV-19/Sierra Leone/KGH-G-8626/2020|EPI ISL 512817|A.12|Sierra Leone|2020-04-10	Africa|hCoV-19/South Africa/KRISP-K002790/2020|EPI ISL 529784|H.1|South Africa|2020-08-23	0.0008407408	Africa
Africa|hCoV-19/Sierra Leone/KGH-G-8627/2020|EPI ISL 512818|B.1.5|Sierra Leone|2020-04-08	Africa|hCoV-19/South Africa/KRISP-K002790/2020|EPI ISL 529784|H.1|South Africa|2020-08-23	0.0004033938	Africa
Africa|hCoV-19/Sierra Leone/KGH-G-8668/2020|EPI ISL 512819|A.12|Sierra Leone|2020-04-11	Africa|hCoV-19/South Africa/KRISP-K002790/2020|EPI ISL 529784|H.1|South Africa|2020-08-23	0.0008277735	Africa
Africa|hCoV-19/Sierra Leone/KGH-G-8669/2020|EPI ISL 512820|A.12|Sierra Leone|2020-04-14	Africa|hCoV-19/South Africa/KRISP-K002790/2020|EPI ISL 529784|H.1|South Africa|2020-08-23	0.0008744258	Africa
Africa|hCoV-19/South Africa/KRISP-0001/2020|EPI ISL 467431|B|South Africa|2020-03-23	Africa|hCoV-19/South Africa/KRISP-K002790/2020|EPI ISL 529784|H.1|South Africa|2020-08-23	0.0004716551	Africa
Africa|hCoV-19/South Africa/KRISP-0016/2020|EPI ISL 467432|B.1.106|South Africa|2020-03-28	Africa|hCoV-19/South Africa/KRISP-K002790/2020|EPI ISL 529784|H.1|South Africa|2020-08-23	0.0003697578	Africa
Africa|hCoV-19/South Africa/KRISP-0017/2020|EPI ISL 467433|B.1.5|South Africa|2020-04-03	Africa|hCoV-19/South Africa/KRISP-K002790/2020|EPI ISL 529784|H.1|South Africa|2020-08-23	0.0003361367	Africa
Africa|hCoV-19/South Africa/KRISP-0019/2020|EPI ISL 467434|B.1.5|South Africa|2020-04-02	Africa|hCoV-19/South Africa/KRISP-K002790/2020|EPI ISL 529784|H.1|South Africa|2020-08-23	0.0003361367	Africa
Africa|hCoV-19/South Africa/KRISP-0021/2020|EPI ISL 467435|B.1.5|South Africa|2020-04-02	Africa|hCoV-19/South Africa/KRISP-K002790/2020|EPI ISL 529784|H.1|South Africa|2020-08-23	0.0003699195	Africa
Africa|hCoV-19/South Africa/KRISP-0024/2020|EPI ISL 467436|B.1.106|South Africa|2020-04-01	Africa|hCoV-19/South Africa/KRISP-K002790/2020|EPI ISL 529784|H.1|South Africa|2020-08-23	0.0003801320	Africa
Africa|hCoV-19/South Africa/KRISP-0026/2020|EPI ISL 467437|B.1.106|South Africa|2020-04-01	Africa|hCoV-19/South Africa/KRISP-K002790/2020|EPI ISL 529784|H.1|South Africa|2020-08-23	0.0003700942	Africa
Africa|hCoV-19/South Africa/KRISP-0028/2020|EPI ISL 467438|B.1.106|South Africa|2020-04-02	Africa|hCoV-19/South Africa/KRISP-K002790/2020|EPI ISL 529784|H.1|South Africa|2020-08-23	0.0004156161	Africa
Africa|hCoV-19/South Africa/KRISP-0029/2020|EPI ISL 467439|B.1.5|South Africa|2020-04-02	Africa|hCoV-19/South Africa/KRISP-K002790/2020|EPI ISL 529784|H.1|South Africa|2020-08-23	0.0003522479	Africa
Africa|hCoV-19/South Africa/KRISP-0033/2020|EPI ISL 467440|B.1.106|South Africa|2020-04-01	Africa|hCoV-19/South Africa/KRISP-K002790/2020|EPI ISL 529784|H.1|South Africa|2020-08-23	0.0003741842	Africa
Africa|hCoV-19/South Africa/KRISP-0035/2020|EPI ISL 467441|B.1.5|South Africa|2020-03-27	Africa|hCoV-19/South Africa/KRISP-K002790/2020|EPI ISL 529784|H.1|South Africa|2020-08-23	0.0003361254	Africa
Africa|hCoV-19/South Africa/KRISP-0041/2020|EPI ISL 467443|B.1.5|South Africa|2020-03-25	Africa|hCoV-19/South Africa/KRISP-K002790/2020|EPI ISL 529784|H.1|South Africa|2020-08-23	0.0003361254	Africa
Africa|hCoV-19/South Africa/KRISP-005/2020|EPI ISL 455630|B.1.5|South Africa|2020-04-29	Africa|hCoV-19/South Africa/KRISP-K002790/2020|EPI ISL 529784|H.1|South Africa|2020-08-23	0.0003844653	Africa
Africa|hCoV-19/South Africa/KRISP-0055/2020|EPI ISL 467444|B.1.5|South Africa|2020-03-24	Africa|hCoV-19/South Africa/KRISP-K002790/2020|EPI ISL 529784|H.1|South Africa|2020-08-23	0.0003361249	Africa
Africa|hCoV-19/South Africa/KRISP-0056/2020|EPI ISL 467445|B.1.5|South Africa|2020-04-04	Africa|hCoV-19/South Africa/KRISP-K002790/2020|EPI ISL 529784|H.1|South Africa|2020-08-23	0.0004034019	Africa
Africa|hCoV-19/South Africa/KRISP-0057/2020|EPI ISL 467446|B.1.5|South Africa|2020-03-29	Africa|hCoV-19/South Africa/KRISP-K002790/2020|EPI ISL 529784|H.1|South Africa|2020-08-23	0.0003364873	Africa
Africa|hCoV-19/South Africa/KRISP-0059/2020|EPI ISL 467448|B.1.5|South Africa|2020-04-01	Africa|hCoV-19/South Africa/KRISP-K002790/2020|EPI ISL 529784|H.1|South Africa|2020-08-23	0.0004089229	Africa
Africa|hCoV-19/South Africa/KRISP-0065/2020|EPI ISL 467449|B.1.106|South Africa|2020-04-04	Africa|hCoV-19/South Africa/KRISP-K002790/2020|EPI ISL 529784|H.1|South Africa|2020-08-23	0.0003702929	Africa
Africa|hCoV-19/South Africa/KRISP-0066/2020|EPI ISL 467450|B.1.106|South Africa|2020-04-03	Africa|hCoV-19/South Africa/KRISP-K002790/2020|EPI ISL 529784|H.1|South Africa|2020-08-23	0.0003697454	Africa
Africa|hCoV-19/South Africa/KRISP-0067/2020|EPI ISL 467451|B.1.5|South Africa|2020-04-03	Africa|hCoV-19/South Africa/KRISP-K002790/2020|EPI ISL 529784|H.1|South Africa|2020-08-23	0.0003361254	Africa
Africa|hCoV-19/South Africa/KRISP-0074/2020|EPI ISL 467452|B.1.106|South Africa|2020-04-04	Africa|hCoV-19/South Africa/KRISP-K002790/2020|EPI ISL 529784|H.1|South Africa|2020-08-23	0.0003777950	Africa
Africa|hCoV-19/South Africa/KRISP-0075/2020|EPI ISL 467453|B.1.106|South Africa|2020-04-04	Africa|hCoV-19/South Africa/KRISP-K002790/2020|EPI ISL 529784|H.1|South Africa|2020-08-23	0.0003699443	Africa
Africa|hCoV-19/South Africa/KRISP-0080/2020|EPI ISL 467454|B.1.106|South Africa|2020-04-01	Africa|hCoV-19/South Africa/KRISP-K002790/2020|EPI ISL 529784|H.1|South Africa|2020-08-23	0.0003697454	Africa
Africa|hCoV-19/South Africa/KRISP-0081/2020|EPI ISL 467455|B.1.106|South Africa|2020-04-06	Africa|hCoV-19/South Africa/KRISP-K002790/2020|EPI ISL 529784|H.1|South Africa|2020-08-23	0.0003697454	Africa
Africa|hCoV-19/South Africa/KRISP-0084/2020|EPI ISL 467456|B.1.106|South Africa|2020-04-05	Africa|hCoV-19/South Africa/KRISP-K002790/2020|EPI ISL 529784|H.1|South Africa|2020-08-23	0.0003697454	Africa
Africa|hCoV-19/South Africa/KRISP-0088/2020|EPI ISL 467457|B.1.106|South Africa|2020-04-07	Africa|hCoV-19/South Africa/KRISP-K002790/2020|EPI ISL 529784|H.1|South Africa|2020-08-23	0.0003697454	Africa
Africa|hCoV-19/South Africa/KRISP-0089/2020|EPI ISL 467458|B.1.106|South Africa|2020-04-05	Africa|hCoV-19/South Africa/KRISP-K002790/2020|EPI ISL 529784|H.1|South Africa|2020-08-23	0.0003770568	Africa
Africa|hCoV-19/South Africa/KRISP-0090/2020|EPI ISL 467459|B.1.106|South Africa|2020-04-03	Africa|hCoV-19/South Africa/KRISP-K002790/2020|EPI ISL 529784|H.1|South Africa|2020-08-23	0.0003783269	Africa
Africa|hCoV-19/South Africa/KRISP-0096/2020|EPI ISL 467461|B.1.106|South Africa|2020-04-01	Africa|hCoV-19/South Africa/KRISP-K002790/2020|EPI ISL 529784|H.1|South Africa|2020-08-23	0.0003726632	Africa
Africa|hCoV-19/South Africa/KRISP-0097/2020|EPI ISL 467462|B.1.106|South Africa|2020-04-01	Africa|hCoV-19/South Africa/KRISP-K002790/2020|EPI ISL 529784|H.1|South Africa|2020-08-23	0.0003699818	Africa
Africa|hCoV-19/South Africa/KRISP-0111/2020|EPI ISL 467465|B.1.106|South Africa|2020-04-01	Africa|hCoV-19/South Africa/KRISP-K002790/2020|EPI ISL 529784|H.1|South Africa|2020-08-23	0.0004725671	Africa
Africa|hCoV-19/South Africa/KRISP-0113/2020|EPI ISL 467467|B.1.106|South Africa|2020-04-05	Africa|hCoV-19/South Africa/KRISP-K002790/2020|EPI ISL 529784|H.1|South Africa|2020-08-23	0.0004033843	Africa
Africa|hCoV-19/South Africa/KRISP-0115/2020|EPI ISL 467468|B.1.5|South Africa|2020-04-04	Africa|hCoV-19/South Africa/KRISP-K002790/2020|EPI ISL 529784|H.1|South Africa|2020-08-23	0.0003361254	Africa
Africa|hCoV-19/South Africa/KRISP-0118/2020|EPI ISL 467470|B.1.106|South Africa|2020-04-01	Africa|hCoV-19/South Africa/KRISP-K002790/2020|EPI ISL 529784|H.1|South Africa|2020-08-23	0.0003697578	Africa
Africa|hCoV-19/South Africa/KRISP-0119/2020|EPI ISL 467471|B.1.5|South Africa|2020-04-01	Africa|hCoV-19/South Africa/KRISP-K002790/2020|EPI ISL 529784|H.1|South Africa|2020-08-23	0.0003361254	Africa
Africa|hCoV-19/South Africa/KRISP-012/2020|EPI ISL 421576|B.1.1.10|South Africa|2020-04-01	Africa|hCoV-19/South Africa/KRISP-K002790/2020|EPI ISL 529784|H.1|South Africa|2020-08-23	0.0003700974	Africa
Africa|hCoV-19/South Africa/KRISP-0120/2020|EPI ISL 467472|B.1.106|South Africa|2020-04-01	Africa|hCoV-19/South Africa/KRISP-K002790/2020|EPI ISL 529784|H.1|South Africa|2020-08-23	0.0004033843	Africa
Africa|hCoV-19/South Africa/KRISP-0123/2020|EPI ISL 467475|B.1.5|South Africa|2020-05-14	Africa|hCoV-19/South Africa/KRISP-K002790/2020|EPI ISL 529784|H.1|South Africa|2020-08-23	0.0004370101	Africa
Africa|hCoV-19/South Africa/KRISP-0124/2020|EPI ISL 467476|B.1.1.57|South Africa|2020-05-13	Africa|hCoV-19/South Africa/KRISP-K002790/2020|EPI ISL 529784|H.1|South Africa|2020-08-23	0.0002707116	Africa
Africa|hCoV-19/South Africa/KRISP-0125/2020|EPI ISL 467477|B.1.1.52|South Africa|2020-05-13	Africa|hCoV-19/South Africa/KRISP-K002790/2020|EPI ISL 529784|H.1|South Africa|2020-08-23	0.0003361096	Africa
Africa|hCoV-19/South Africa/KRISP-0126/2020|EPI ISL 467478|B.1.1.40|South Africa|2020-05-13	Africa|hCoV-19/South Africa/KRISP-K002790/2020|EPI ISL 529784|H.1|South Africa|2020-08-23	0.0004369689	Africa
Africa|hCoV-19/South Africa/KRISP-0127/2020|EPI ISL 467479|B.1.5.19|South Africa|2020-05-13	Africa|hCoV-19/South Africa/KRISP-K002790/2020|EPI ISL 529784|H.1|South Africa|2020-08-23	0.0004369998	Africa
Africa|hCoV-19/South Africa/KRISP-0128/2020|EPI ISL 467480|B.1.1.57|South Africa|2020-05-13	Africa|hCoV-19/South Africa/KRISP-K002790/2020|EPI ISL 529784|H.1|South Africa|2020-08-23	0.0002700174	Africa
Africa|hCoV-19/South Africa/KRISP-0129/2020|EPI ISL 467481|B.1.1.52|South Africa|2020-05-13	Africa|hCoV-19/South Africa/KRISP-K002790/2020|EPI ISL 529784|H.1|South Africa|2020-08-23	0.0003697280	Africa
Africa|hCoV-19/South Africa/KRISP-0130/2020|EPI ISL 467482|B.1.1.57|South Africa|2020-05-13	Africa|hCoV-19/South Africa/KRISP-K002790/2020|EPI ISL 529784|H.1|South Africa|2020-08-23	0.0003024865	Africa
Africa|hCoV-19/South Africa/KRISP-0131/2020|EPI ISL 467483|B.1.5|South Africa|2020-05-13	Africa|hCoV-19/South Africa/KRISP-K002790/2020|EPI ISL 529784|H.1|South Africa|2020-08-23	0.0004033858	Africa
Africa|hCoV-19/South Africa/KRISP-0132/2020|EPI ISL 467484|B.1.1.40|South Africa|2020-05-13	Africa|hCoV-19/South Africa/KRISP-K002790/2020|EPI ISL 529784|H.1|South Africa|2020-08-23	0.0003360949	Africa
Africa|hCoV-19/South Africa/KRISP-0133/2020|EPI ISL 467485|B.1.1.57|South Africa|2020-05-13	Africa|hCoV-19/South Africa/KRISP-K002790/2020|EPI ISL 529784|H.1|South Africa|2020-08-23	0.0003361096	Africa
Africa|hCoV-19/South Africa/KRISP-0134/2020|EPI ISL 467486|B.1.1.206|South Africa|2020-05-14	Africa|hCoV-19/South Africa/KRISP-K002790/2020|EPI ISL 529784|H.1|South Africa|2020-08-23	0.0003024793	Africa
Africa|hCoV-19/South Africa/KRISP-0135/2020|EPI ISL 467487|B.1.1.57|South Africa|2020-05-14	Africa|hCoV-19/South Africa/KRISP-K002790/2020|EPI ISL 529784|H.1|South Africa|2020-08-23	0.0002710877	Africa
Africa|hCoV-19/South Africa/KRISP-0136/2020|EPI ISL 467488|B.1.5|South Africa|2020-05-14	Africa|hCoV-19/South Africa/KRISP-K002790/2020|EPI ISL 529784|H.1|South Africa|2020-08-23	0.0004706453	Africa
Africa|hCoV-19/South Africa/KRISP-0137/2020|EPI ISL 467489|B.1.1.52|South Africa|2020-05-14	Africa|hCoV-19/South Africa/KRISP-K002790/2020|EPI ISL 529784|H.1|South Africa|2020-08-23	0.0003361096	Africa
Africa|hCoV-19/South Africa/KRISP-0138/2020|EPI ISL 467490|B.1.1.53|South Africa|2020-05-14	Africa|hCoV-19/South Africa/KRISP-K002790/2020|EPI ISL 529784|H.1|South Africa|2020-08-23	0.0003361175	Africa
Africa|hCoV-19/South Africa/KRISP-0139/2020|EPI ISL 467491|B.1.1|South Africa|2020-05-16	Africa|hCoV-19/South Africa/KRISP-K002790/2020|EPI ISL 529784|H.1|South Africa|2020-08-23	0.0003024925	Africa
Africa|hCoV-19/South Africa/KRISP-0143/2020|EPI ISL 467493|B.1.1.56|South Africa|2020-05-21	Africa|hCoV-19/South Africa/KRISP-K002790/2020|EPI ISL 529784|H.1|South Africa|2020-08-23	0.0002352522	Africa
Africa|hCoV-19/South Africa/KRISP-0144/2020|EPI ISL 467494|B.1.5.16|South Africa|2020-05-30	Africa|hCoV-19/South Africa/KRISP-K002790/2020|EPI ISL 529784|H.1|South Africa|2020-08-23	0.0004033939	Africa
Africa|hCoV-19/South Africa/KRISP-0145/2020|EPI ISL 467495|B.1.106|South Africa|2020-05-30	Africa|hCoV-19/South Africa/KRISP-K002790/2020|EPI ISL 529784|H.1|South Africa|2020-08-23	0.0004033668	Africa
Africa|hCoV-19/South Africa/KRISP-0148/2020|EPI ISL 467498|B.1.1|South Africa|2020-05-30	Africa|hCoV-19/South Africa/KRISP-K002790/2020|EPI ISL 529784|H.1|South Africa|2020-08-23	0.0003361321	Africa
Africa|hCoV-19/South Africa/KRISP-0149/2020|EPI ISL 467499|B.1.1|South Africa|2020-05-30	Africa|hCoV-19/South Africa/KRISP-K002790/2020|EPI ISL 529784|H.1|South Africa|2020-08-23	0.0002688651	Africa
Africa|hCoV-19/South Africa/KRISP-0150/2020|EPI ISL 467500|B.1.1.75|South Africa|2020-05-30	Africa|hCoV-19/South Africa/KRISP-K002790/2020|EPI ISL 529784|H.1|South Africa|2020-08-23	0.0004369602	Africa
Africa|hCoV-19/South Africa/KRISP-0151/2020|EPI ISL 467501|B.1.1|South Africa|2020-06-01	Africa|hCoV-19/South Africa/KRISP-K002790/2020|EPI ISL 529784|H.1|South Africa|2020-08-23	0.0003367138	Africa
Africa|hCoV-19/South Africa/KRISP-0152/2020|EPI ISL 467502|B.1.1|South Africa|2020-06-01	Africa|hCoV-19/South Africa/KRISP-K002790/2020|EPI ISL 529784|H.1|South Africa|2020-08-23	0.0003024925	Africa
Africa|hCoV-19/South Africa/KRISP-0153/2020|EPI ISL 467503|B.1.1|South Africa|2020-06-01	Africa|hCoV-19/South Africa/KRISP-K002790/2020|EPI ISL 529784|H.1|South Africa|2020-08-23	0.0003361096	Africa
Africa|hCoV-19/South Africa/KRISP-0154/2020|EPI ISL 467504|B.1.1|South Africa|2020-06-01	Africa|hCoV-19/South Africa/KRISP-K002790/2020|EPI ISL 529784|H.1|South Africa|2020-08-23	0.0002368278	Africa
Africa|hCoV-19/South Africa/KRISP-0155/2020|EPI ISL 467505|B.1.106|South Africa|2020-06-01	Africa|hCoV-19/South Africa/KRISP-K002790/2020|EPI ISL 529784|H.1|South Africa|2020-08-23	0.0004089048	Africa
Africa|hCoV-19/South Africa/KRISP-0157/2020|EPI ISL 467507|B.1.1.273|South Africa|2020-05-25	Africa|hCoV-19/South Africa/KRISP-K002790/2020|EPI ISL 529784|H.1|South Africa|2020-08-23	0.0003024864	Africa
Africa|hCoV-19/South Africa/KRISP-0158/2020|EPI ISL 467508|B.1.106|South Africa|2020-05-28	Africa|hCoV-19/South Africa/KRISP-K002790/2020|EPI ISL 529784|H.1|South Africa|2020-08-23	0.0004706546	Africa
Africa|hCoV-19/South Africa/KRISP-0159/2020|EPI ISL 467509|B.1.5|South Africa|2020-06-01	Africa|hCoV-19/South Africa/KRISP-K002790/2020|EPI ISL 529784|H.1|South Africa|2020-08-23	0.0003361254	Africa
Africa|hCoV-19/South Africa/KRISP-0160/2020|EPI ISL 467510|B.1.5|South Africa|2020-06-01	Africa|hCoV-19/South Africa/KRISP-K002790/2020|EPI ISL 529784|H.1|South Africa|2020-08-23	0.0003397564	Africa
Africa|hCoV-19/South Africa/KRISP-0161/2020|EPI ISL 467511|B.1.106|South Africa|2020-06-01	Africa|hCoV-19/South Africa/KRISP-K002790/2020|EPI ISL 529784|H.1|South Africa|2020-08-23	0.0004370087	Africa
Africa|hCoV-19/South Africa/KRISP-0165/2020|EPI ISL 467515|B.1.1|South Africa|2020-05-29	Africa|hCoV-19/South Africa/KRISP-K002790/2020|EPI ISL 529784|H.1|South Africa|2020-08-23	0.0002706357	Africa
Africa|hCoV-19/South Africa/KRISP-0166/2020|EPI ISL 467516|B.1.5|South Africa|2020-04-14	Africa|hCoV-19/South Africa/KRISP-K002790/2020|EPI ISL 529784|H.1|South Africa|2020-08-23	0.0004370380	Africa
Africa|hCoV-19/South Africa/KRISP-0167/2020|EPI ISL 467517|B.1.106|South Africa|2020-06-02	Africa|hCoV-19/South Africa/KRISP-K002790/2020|EPI ISL 529784|H.1|South Africa|2020-08-23	0.0004370086	Africa
Africa|hCoV-19/South Africa/KRISP-0168/2020|EPI ISL 467518|B.1.106|South Africa|2020-05-28	Africa|hCoV-19/South Africa/KRISP-K002790/2020|EPI ISL 529784|H.1|South Africa|2020-08-23	0.0004370086	Africa
Africa|hCoV-19/South Africa/KRISP-0169/2020|EPI ISL 467519|B.1|South Africa|2020-05-31	Africa|hCoV-19/South Africa/KRISP-K002790/2020|EPI ISL 529784|H.1|South Africa|2020-08-23	0.0004392038	Africa
Africa|hCoV-19/South Africa/KRISP-0170/2020|EPI ISL 467520|B.1.1.273|South Africa|2020-05-31	Africa|hCoV-19/South Africa/KRISP-K002790/2020|EPI ISL 529784|H.1|South Africa|2020-08-23	0.0003043478	Africa
Africa|hCoV-19/South Africa/KRISP-0174/2020|EPI ISL 467524|B.1.106|South Africa|2020-06-04	Africa|hCoV-19/South Africa/KRISP-K002790/2020|EPI ISL 529784|H.1|South Africa|2020-08-23	0.0004370085	Africa
Africa|hCoV-19/South Africa/KRISP-0175/2020|EPI ISL 482702|B.1.1.273|South Africa|2020-06-05	Africa|hCoV-19/South Africa/KRISP-K002790/2020|EPI ISL 529784|H.1|South Africa|2020-08-23	0.0003035442	Africa
Africa|hCoV-19/South Africa/KRISP-0178/2020|EPI ISL 482704|B.1.1.57|South Africa|2020-06-05	Africa|hCoV-19/South Africa/KRISP-K002790/2020|EPI ISL 529784|H.1|South Africa|2020-08-23	0.0003710961	Africa
Africa|hCoV-19/South Africa/KRISP-0179/2020|EPI ISL 482705|B.1.5.16|South Africa|2020-06-06	Africa|hCoV-19/South Africa/KRISP-K002790/2020|EPI ISL 529784|H.1|South Africa|2020-08-23	0.0005379255	Africa
Africa|hCoV-19/South Africa/KRISP-0185/2020|EPI ISL 482708|B.1.1|South Africa|2020-06-07	Africa|hCoV-19/South Africa/KRISP-K002790/2020|EPI ISL 529784|H.1|South Africa|2020-08-23	0.0003361242	Africa
Africa|hCoV-19/South Africa/KRISP-0190/2020|EPI ISL 482709|B.1.1.273|South Africa|2020-06-06	Africa|hCoV-19/South Africa/KRISP-K002790/2020|EPI ISL 529784|H.1|South Africa|2020-08-23	0.0003027204	Africa
Africa|hCoV-19/South Africa/KRISP-0191/2020|EPI ISL 482710|B.1.106|South Africa|2020-06-04	Africa|hCoV-19/South Africa/KRISP-K002790/2020|EPI ISL 529784|H.1|South Africa|2020-08-23	0.0004708874	Africa
Africa|hCoV-19/South Africa/KRISP-0193/2020|EPI ISL 482848|B.1.106|South Africa|2020-06-03	Africa|hCoV-19/South Africa/KRISP-K002790/2020|EPI ISL 529784|H.1|South Africa|2020-08-23	0.0004411452	Africa
Africa|hCoV-19/South Africa/KRISP-0194/2020|EPI ISL 482849|B.1.106|South Africa|2020-06-06	Africa|hCoV-19/South Africa/KRISP-K002790/2020|EPI ISL 529784|H.1|South Africa|2020-08-23	0.0003830967	Africa
Africa|hCoV-19/South Africa/KRISP-0195/2020|EPI ISL 482850|B.1.106|South Africa|2020-06-07	Africa|hCoV-19/South Africa/KRISP-K002790/2020|EPI ISL 529784|H.1|South Africa|2020-08-23	0.0004818628	Africa
Africa|hCoV-19/South Africa/KRISP-0196/2020|EPI ISL 482712|B.1.106|South Africa|2020-06-08	Africa|hCoV-19/South Africa/KRISP-K002790/2020|EPI ISL 529784|H.1|South Africa|2020-08-23	0.0005042611	Africa
Africa|hCoV-19/South Africa/KRISP-0197/2020|EPI ISL 482713|B.1.1.206|South Africa|2020-06-08	Africa|hCoV-19/South Africa/KRISP-K002790/2020|EPI ISL 529784|H.1|South Africa|2020-08-23	0.0003405499	Africa
Africa|hCoV-19/South Africa/KRISP-0198/2020|EPI ISL 482851|B.1.1|South Africa|2020-06-11	Africa|hCoV-19/South Africa/KRISP-K002790/2020|EPI ISL 529784|H.1|South Africa|2020-08-23	0.0002386498	Africa
Africa|hCoV-19/South Africa/KRISP-0199/2020|EPI ISL 482714|B.1.5|South Africa|2020-06-11	Africa|hCoV-19/South Africa/KRISP-K002790/2020|EPI ISL 529784|H.1|South Africa|2020-08-23	0.0004766636	Africa
Africa|hCoV-19/South Africa/KRISP-02/2020|EPI ISL 421572|B|South Africa|2020-03-23	Africa|hCoV-19/South Africa/KRISP-K002790/2020|EPI ISL 529784|H.1|South Africa|2020-08-23	0.0006874280	Africa
Africa|hCoV-19/South Africa/KRISP-0200/2020|EPI ISL 482715|B.1.5|South Africa|2020-06-11	Africa|hCoV-19/South Africa/KRISP-K002790/2020|EPI ISL 529784|H.1|South Africa|2020-08-23	0.0004424255	Africa
Africa|hCoV-19/South Africa/KRISP-0201/2020|EPI ISL 482716|B.1.1|South Africa|2020-06-11	Africa|hCoV-19/South Africa/KRISP-K002790/2020|EPI ISL 529784|H.1|South Africa|2020-08-23	0.0002688651	Africa
Africa|hCoV-19/South Africa/KRISP-0203/2020|EPI ISL 482852|B.1.1|South Africa|2020-06-11	Africa|hCoV-19/South Africa/KRISP-K002790/2020|EPI ISL 529784|H.1|South Africa|2020-08-23	0.0003026756	Africa
Africa|hCoV-19/South Africa/KRISP-0206/2020|EPI ISL 482719|B.1.5|South Africa|2020-06-11	Africa|hCoV-19/South Africa/KRISP-K002790/2020|EPI ISL 529784|H.1|South Africa|2020-08-23	0.0004380981	Africa
Africa|hCoV-19/South Africa/KRISP-0211/2020|EPI ISL 482720|B.1.5|South Africa|2020-06-11	Africa|hCoV-19/South Africa/KRISP-K002790/2020|EPI ISL 529784|H.1|South Africa|2020-08-23	0.0004035200	Africa
Africa|hCoV-19/South Africa/KRISP-0212/2020|EPI ISL 482721|B.1.5|South Africa|2020-06-11	Africa|hCoV-19/South Africa/KRISP-K002790/2020|EPI ISL 529784|H.1|South Africa|2020-08-23	0.0004045809	Africa
Africa|hCoV-19/South Africa/KRISP-0213/2020|EPI ISL 482722|B.1.5|South Africa|2020-06-11	Africa|hCoV-19/South Africa/KRISP-K002790/2020|EPI ISL 529784|H.1|South Africa|2020-08-23	0.0003700314	Africa
Africa|hCoV-19/South Africa/KRISP-0214/2020|EPI ISL 482723|B.1.5|South Africa|2020-06-11	Africa|hCoV-19/South Africa/KRISP-K002790/2020|EPI ISL 529784|H.1|South Africa|2020-08-23	0.0004726244	Africa
Africa|hCoV-19/South Africa/KRISP-0224/2020|EPI ISL 482724|B.1.144|South Africa|2020-06-11	Africa|hCoV-19/South Africa/KRISP-K002790/2020|EPI ISL 529784|H.1|South Africa|2020-08-23	0.0004082694	Africa
Africa|hCoV-19/South Africa/KRISP-0243/2020|EPI ISL 482725|B.1.140|South Africa|2020-06-14	Africa|hCoV-19/South Africa/KRISP-K002790/2020|EPI ISL 529784|H.1|South Africa|2020-08-23	0.0005517427	Africa
Africa|hCoV-19/South Africa/KRISP-0245/2020|EPI ISL 482726|B.1.144|South Africa|2020-06-14	Africa|hCoV-19/South Africa/KRISP-K002790/2020|EPI ISL 529784|H.1|South Africa|2020-08-23	0.0004370084	Africa
Africa|hCoV-19/South Africa/KRISP-0255/2020|EPI ISL 482728|B.1.5|South Africa|2020-06-14	Africa|hCoV-19/South Africa/KRISP-K002790/2020|EPI ISL 529784|H.1|South Africa|2020-08-23	0.0004077201	Africa
Africa|hCoV-19/South Africa/KRISP-0259/2020|EPI ISL 482729|B.1|South Africa|2020-06-15	Africa|hCoV-19/South Africa/KRISP-K002790/2020|EPI ISL 529784|H.1|South Africa|2020-08-23	0.0005130978	Africa
Africa|hCoV-19/South Africa/KRISP-0260/2020|EPI ISL 482730|B.1.140|South Africa|2020-06-15	Africa|hCoV-19/South Africa/KRISP-K002790/2020|EPI ISL 529784|H.1|South Africa|2020-08-23	0.0006153045	Africa
Africa|hCoV-19/South Africa/KRISP-0261/2020|EPI ISL 482731|B.1.5|South Africa|2020-06-15	Africa|hCoV-19/South Africa/KRISP-K002790/2020|EPI ISL 529784|H.1|South Africa|2020-08-23	0.0004084472	Africa
Africa|hCoV-19/South Africa/KRISP-0266/2020|EPI ISL 482853|B.1.1|South Africa|2020-06-17	Africa|hCoV-19/South Africa/KRISP-K002790/2020|EPI ISL 529784|H.1|South Africa|2020-08-23	0.0004370263	Africa
Africa|hCoV-19/South Africa/KRISP-0267/2020|EPI ISL 482854|A|South Africa|2020-06-17	Africa|hCoV-19/South Africa/KRISP-K002790/2020|EPI ISL 529784|H.1|South Africa|2020-08-23	0.0009551534	Africa
Africa|hCoV-19/South Africa/KRISP-0268/2020|EPI ISL 482855|B.1.1.117|South Africa|2020-06-17	Africa|hCoV-19/South Africa/KRISP-K002790/2020|EPI ISL 529784|H.1|South Africa|2020-08-23	0.0003401458	Africa
Africa|hCoV-19/South Africa/KRISP-0269/2020|EPI ISL 482856|B.1.5|South Africa|2020-06-17	Africa|hCoV-19/South Africa/KRISP-K002790/2020|EPI ISL 529784|H.1|South Africa|2020-08-23	0.0004092536	Africa
Africa|hCoV-19/South Africa/KRISP-0270/2020|EPI ISL 482857|B.1.1.117|South Africa|2020-06-17	Africa|hCoV-19/South Africa/KRISP-K002790/2020|EPI ISL 529784|H.1|South Africa|2020-08-23	0.0003393149	Africa
Africa|hCoV-19/South Africa/KRISP-0271/2020|EPI ISL 482858|B.1.1|South Africa|2020-06-17	Africa|hCoV-19/South Africa/KRISP-K002790/2020|EPI ISL 529784|H.1|South Africa|2020-08-23	0.0003773210	Africa
Africa|hCoV-19/South Africa/KRISP-0272/2020|EPI ISL 482859|B.1.1|South Africa|2020-06-17	Africa|hCoV-19/South Africa/KRISP-K002790/2020|EPI ISL 529784|H.1|South Africa|2020-08-23	0.0003080514	Africa
Africa|hCoV-19/South Africa/KRISP-0273/2020|EPI ISL 482860|B.1.1.57|South Africa|2020-06-18	Africa|hCoV-19/South Africa/KRISP-K002790/2020|EPI ISL 529784|H.1|South Africa|2020-08-23	0.0004449129	Africa
Africa|hCoV-19/South Africa/KRISP-0274/2020|EPI ISL 482861|B.1.1.57|South Africa|2020-06-18	Africa|hCoV-19/South Africa/KRISP-K002790/2020|EPI ISL 529784|H.1|South Africa|2020-08-23	0.0004440667	Africa
Africa|hCoV-19/South Africa/KRISP-0275/2020|EPI ISL 482862|B.1.1|South Africa|2020-06-18	Africa|hCoV-19/South Africa/KRISP-K002790/2020|EPI ISL 529784|H.1|South Africa|2020-08-23	0.0002694601	Africa
Africa|hCoV-19/South Africa/KRISP-0276/2020|EPI ISL 482863|B.1.1.57|South Africa|2020-06-18	Africa|hCoV-19/South Africa/KRISP-K002790/2020|EPI ISL 529784|H.1|South Africa|2020-08-23	0.0004460729	Africa
Africa|hCoV-19/South Africa/KRISP-0277/2020|EPI ISL 482864|B.1.1.273|South Africa|2020-06-16	Africa|hCoV-19/South Africa/KRISP-K002790/2020|EPI ISL 529784|H.1|South Africa|2020-08-23	0.0004115505	Africa
Africa|hCoV-19/South Africa/KRISP-0278/2020|EPI ISL 482865|B.1.1.75|South Africa|2020-06-16	Africa|hCoV-19/South Africa/KRISP-K002790/2020|EPI ISL 529784|H.1|South Africa|2020-08-23	0.0003387665	Africa
Africa|hCoV-19/South Africa/KRISP-0279/2020|EPI ISL 482866|B.1.1.56|South Africa|2020-06-16	Africa|hCoV-19/South Africa/KRISP-K002790/2020|EPI ISL 529784|H.1|South Africa|2020-08-23	0.0002756287	Africa
Africa|hCoV-19/South Africa/KRISP-0280/2020|EPI ISL 482867|B.1.1.206|South Africa|2020-06-16	Africa|hCoV-19/South Africa/KRISP-K002790/2020|EPI ISL 529784|H.1|South Africa|2020-08-23	0.0003697279	Africa
Africa|hCoV-19/South Africa/KRISP-0281/2020|EPI ISL 482868|B.1.1.206|South Africa|2020-06-16	Africa|hCoV-19/South Africa/KRISP-K002790/2020|EPI ISL 529784|H.1|South Africa|2020-08-23	0.0003434820	Africa
Africa|hCoV-19/South Africa/KRISP-0282/2020|EPI ISL 482869|B.1.1.206|South Africa|2020-06-16	Africa|hCoV-19/South Africa/KRISP-K002790/2020|EPI ISL 529784|H.1|South Africa|2020-08-23	0.0004120439	Africa
Africa|hCoV-19/South Africa/KRISP-0283/2020|EPI ISL 482870|B.1.1.206|South Africa|2020-06-16	Africa|hCoV-19/South Africa/KRISP-K002790/2020|EPI ISL 529784|H.1|South Africa|2020-08-23	0.0003141620	Africa
Africa|hCoV-19/South Africa/KRISP-0284/2020|EPI ISL 482871|B.1.1.206|South Africa|2020-06-16	Africa|hCoV-19/South Africa/KRISP-K002790/2020|EPI ISL 529784|H.1|South Africa|2020-08-23	0.0004069166	Africa
Africa|hCoV-19/South Africa/KRISP-0285/2020|EPI ISL 482872|B.1.1.206|South Africa|2020-06-16	Africa|hCoV-19/South Africa/KRISP-K002790/2020|EPI ISL 529784|H.1|South Africa|2020-08-23	0.0003763515	Africa
Africa|hCoV-19/South Africa/KRISP-0286/2020|EPI ISL 487277|B.1.1|South Africa|2020-06-26	Africa|hCoV-19/South Africa/KRISP-K002790/2020|EPI ISL 529784|H.1|South Africa|2020-08-23	0.0002688651	Africa
Africa|hCoV-19/South Africa/KRISP-0287/2020|EPI ISL 487278|B.1.1.84|South Africa|2020-06-26	Africa|hCoV-19/South Africa/KRISP-K002790/2020|EPI ISL 529784|H.1|South Africa|2020-08-23	0.0002712255	Africa
Africa|hCoV-19/South Africa/KRISP-0288/2020|EPI ISL 487279|B.1.140|South Africa|2020-06-26	Africa|hCoV-19/South Africa/KRISP-K002790/2020|EPI ISL 529784|H.1|South Africa|2020-08-23	0.0004796410	Africa
Africa|hCoV-19/South Africa/KRISP-0290/2020|EPI ISL 487280|B.1.1.84|South Africa|2020-06-26	Africa|hCoV-19/South Africa/KRISP-K002790/2020|EPI ISL 529784|H.1|South Africa|2020-08-23	0.0003371372	Africa
Africa|hCoV-19/South Africa/KRISP-0291/2020|EPI ISL 487281|B.1.1.84|South Africa|2020-06-26	Africa|hCoV-19/South Africa/KRISP-K002790/2020|EPI ISL 529784|H.1|South Africa|2020-08-23	0.0004040906	Africa
Africa|hCoV-19/South Africa/KRISP-0293/2020|EPI ISL 487282|B.1.5|South Africa|2020-06-25	Africa|hCoV-19/South Africa/KRISP-K002790/2020|EPI ISL 529784|H.1|South Africa|2020-08-23	0.0005532762	Africa
Africa|hCoV-19/South Africa/KRISP-0296/2020|EPI ISL 487284|B.1.1.57|South Africa|2020-06-26	Africa|hCoV-19/South Africa/KRISP-K002790/2020|EPI ISL 529784|H.1|South Africa|2020-08-23	0.0002733847	Africa
Africa|hCoV-19/South Africa/KRISP-0297/2020|EPI ISL 487285|B.1.1.84|South Africa|2020-06-26	Africa|hCoV-19/South Africa/KRISP-K002790/2020|EPI ISL 529784|H.1|South Africa|2020-08-23	0.0002718401	Africa
Africa|hCoV-19/South Africa/KRISP-0299/2020|EPI ISL 487287|B.1.140|South Africa|2020-06-25	Africa|hCoV-19/South Africa/KRISP-K002790/2020|EPI ISL 529784|H.1|South Africa|2020-08-23	0.0004748748	Africa
Africa|hCoV-19/South Africa/KRISP-0300/2020|EPI ISL 487288|B.1.140|South Africa|2020-06-25	Africa|hCoV-19/South Africa/KRISP-K002790/2020|EPI ISL 529784|H.1|South Africa|2020-08-23	0.0005043067	Africa
Africa|hCoV-19/South Africa/KRISP-0302/2020|EPI ISL 487289|B.1.5|South Africa|2020-06-24	Africa|hCoV-19/South Africa/KRISP-K002790/2020|EPI ISL 529784|H.1|South Africa|2020-08-23	0.0004835262	Africa
Africa|hCoV-19/South Africa/KRISP-0303/2020|EPI ISL 487348|B.1.144|South Africa|2020-06-25	Africa|hCoV-19/South Africa/KRISP-K002790/2020|EPI ISL 529784|H.1|South Africa|2020-08-23	0.0005127389	Africa
Africa|hCoV-19/South Africa/KRISP-0305/2020|EPI ISL 487291|B.1.1.206|South Africa|2020-06-24	Africa|hCoV-19/South Africa/KRISP-K002790/2020|EPI ISL 529784|H.1|South Africa|2020-08-23	0.0004204738	Africa
Africa|hCoV-19/South Africa/KRISP-0308/2020|EPI ISL 487292|C.1|South Africa|2020-06-24	Africa|hCoV-19/South Africa/KRISP-K002790/2020|EPI ISL 529784|H.1|South Africa|2020-08-23	0.0004403876	Africa
Africa|hCoV-19/South Africa/KRISP-0309/2020|EPI ISL 487293|C.1|South Africa|2020-06-24	Africa|hCoV-19/South Africa/KRISP-K002790/2020|EPI ISL 529784|H.1|South Africa|2020-08-23	0.0004506708	Africa
Africa|hCoV-19/South Africa/KRISP-0310/2020|EPI ISL 487294|C.1|South Africa|2020-06-24	Africa|hCoV-19/South Africa/KRISP-K002790/2020|EPI ISL 529784|H.1|South Africa|2020-08-23	0.0004077042	Africa
Africa|hCoV-19/South Africa/KRISP-0312/2020|EPI ISL 487295|B.1.1.62|South Africa|2020-06-24	Africa|hCoV-19/South Africa/KRISP-K002790/2020|EPI ISL 529784|H.1|South Africa|2020-08-23	0.0003375387	Africa
Africa|hCoV-19/South Africa/KRISP-0318/2020|EPI ISL 487297|B.1.1.206|South Africa|2020-06-23	Africa|hCoV-19/South Africa/KRISP-K002790/2020|EPI ISL 529784|H.1|South Africa|2020-08-23	0.0003362564	Africa
Africa|hCoV-19/South Africa/KRISP-0321/2020|EPI ISL 487298|B.1.1.206|South Africa|2020-06-24	Africa|hCoV-19/South Africa/KRISP-K002790/2020|EPI ISL 529784|H.1|South Africa|2020-08-23	0.0003444435	Africa
Africa|hCoV-19/South Africa/KRISP-0322/2020|EPI ISL 487299|B.1.1.288|South Africa|2020-06-24	Africa|hCoV-19/South Africa/KRISP-K002790/2020|EPI ISL 529784|H.1|South Africa|2020-08-23	0.0002780491	Africa
Africa|hCoV-19/South Africa/KRISP-0323/2020|EPI ISL 487300|B.1.1.288|South Africa|2020-06-24	Africa|hCoV-19/South Africa/KRISP-K002790/2020|EPI ISL 529784|H.1|South Africa|2020-08-23	0.0002390816	Africa
Africa|hCoV-19/South Africa/KRISP-0327/2020|EPI ISL 487301|C.1|South Africa|2020-06-24	Africa|hCoV-19/South Africa/KRISP-K002790/2020|EPI ISL 529784|H.1|South Africa|2020-08-23	0.0003843891	Africa
Africa|hCoV-19/South Africa/KRISP-0331/2020|EPI ISL 487302|B.1.1.206|South Africa|2020-06-24	Africa|hCoV-19/South Africa/KRISP-K002790/2020|EPI ISL 529784|H.1|South Africa|2020-08-23	0.0003418847	Africa
Africa|hCoV-19/South Africa/KRISP-0332/2020|EPI ISL 487303|C.1|South Africa|2020-06-24	Africa|hCoV-19/South Africa/KRISP-K002790/2020|EPI ISL 529784|H.1|South Africa|2020-08-23	0.0004797285	Africa
Africa|hCoV-19/South Africa/KRISP-0336/2020|EPI ISL 487304|B.1.1.273|South Africa|2020-06-18	Africa|hCoV-19/South Africa/KRISP-K002790/2020|EPI ISL 529784|H.1|South Africa|2020-08-23	0.0004033749	Africa
Africa|hCoV-19/South Africa/KRISP-0337/2020|EPI ISL 495517|B.1.1.273|South Africa|2020-06-18	Africa|hCoV-19/South Africa/KRISP-K002790/2020|EPI ISL 529784|H.1|South Africa|2020-08-23	0.0003455943	Africa
Africa|hCoV-19/South Africa/KRISP-0338/2020|EPI ISL 487305|B.1.1.273|South Africa|2020-06-18	Africa|hCoV-19/South Africa/KRISP-K002790/2020|EPI ISL 529784|H.1|South Africa|2020-08-23	0.0003725914	Africa
Africa|hCoV-19/South Africa/KRISP-0339/2020|EPI ISL 487306|B.1.1.273|South Africa|2020-06-18	Africa|hCoV-19/South Africa/KRISP-K002790/2020|EPI ISL 529784|H.1|South Africa|2020-08-23	0.0003796634	Africa
Africa|hCoV-19/South Africa/KRISP-0340/2020|EPI ISL 487307|B.1.1.273|South Africa|2020-06-17	Africa|hCoV-19/South Africa/KRISP-K002790/2020|EPI ISL 529784|H.1|South Africa|2020-08-23	0.0003765707	Africa
Africa|hCoV-19/South Africa/KRISP-0342/2020|EPI ISL 495518|B.1.1.206|South Africa|2020-06-18	Africa|hCoV-19/South Africa/KRISP-K002790/2020|EPI ISL 529784|H.1|South Africa|2020-08-23	0.0004544338	Africa
Africa|hCoV-19/South Africa/KRISP-0343/2020|EPI ISL 495519|H.1|South Africa|2020-06-18	Africa|hCoV-19/South Africa/KRISP-K002790/2020|EPI ISL 529784|H.1|South Africa|2020-08-23	0.0002039729	Africa
Africa|hCoV-19/South Africa/KRISP-0344/2020|EPI ISL 495520|C.1|South Africa|2020-06-20	Africa|hCoV-19/South Africa/KRISP-K002790/2020|EPI ISL 529784|H.1|South Africa|2020-08-23	0.0006074693	Africa
Africa|hCoV-19/South Africa/KRISP-0346/2020|EPI ISL 495521|B.1.140|South Africa|2020-06-18	Africa|hCoV-19/South Africa/KRISP-K002790/2020|EPI ISL 529784|H.1|South Africa|2020-08-23	0.0005166773	Africa
Africa|hCoV-19/South Africa/KRISP-0347/2020|EPI ISL 487308|B.1.1.206|South Africa|2020-06-18	Africa|hCoV-19/South Africa/KRISP-K002790/2020|EPI ISL 529784|H.1|South Africa|2020-08-23	0.0004706322	Africa
Africa|hCoV-19/South Africa/KRISP-0348/2020|EPI ISL 487309|B.1.144|South Africa|2020-06-18	Africa|hCoV-19/South Africa/KRISP-K002790/2020|EPI ISL 529784|H.1|South Africa|2020-08-23	0.0005162209	Africa
Africa|hCoV-19/South Africa/KRISP-0349/2020|EPI ISL 487310|B.1.1.206|South Africa|2020-06-17	Africa|hCoV-19/South Africa/KRISP-K002790/2020|EPI ISL 529784|H.1|South Africa|2020-08-23	0.0003047733	Africa
Africa|hCoV-19/South Africa/KRISP-0350/2020|EPI ISL 487311|B.1.1.206|South Africa|2020-06-17	Africa|hCoV-19/South Africa/KRISP-K002790/2020|EPI ISL 529784|H.1|South Africa|2020-08-23	0.0003027641	Africa
Africa|hCoV-19/South Africa/KRISP-0352/2020|EPI ISL 487312|B.1.1.206|South Africa|2020-06-17	Africa|hCoV-19/South Africa/KRISP-K002790/2020|EPI ISL 529784|H.1|South Africa|2020-08-23	0.0003026827	Africa
Africa|hCoV-19/South Africa/KRISP-0356/2020|EPI ISL 487313|B.1.5|South Africa|2020-06-25	Africa|hCoV-19/South Africa/KRISP-K002790/2020|EPI ISL 529784|H.1|South Africa|2020-08-23	0.0005073494	Africa
Africa|hCoV-19/South Africa/KRISP-0360/2020|EPI ISL 487314|C.1|South Africa|2020-06-19	Africa|hCoV-19/South Africa/KRISP-K002790/2020|EPI ISL 529784|H.1|South Africa|2020-08-23	0.0005378532	Africa
Africa|hCoV-19/South Africa/KRISP-0361/2020|EPI ISL 487315|B.1.1.206|South Africa|2020-06-18	Africa|hCoV-19/South Africa/KRISP-K002790/2020|EPI ISL 529784|H.1|South Africa|2020-08-23	0.0004146389	Africa
Africa|hCoV-19/South Africa/KRISP-0365/2020|EPI ISL 487316|B.1.1.84|South Africa|2020-06-25	Africa|hCoV-19/South Africa/KRISP-K002790/2020|EPI ISL 529784|H.1|South Africa|2020-08-23	0.0003361029	Africa
Africa|hCoV-19/South Africa/KRISP-0366/2020|EPI ISL 487317|B.1.1|South Africa|2020-06-18	Africa|hCoV-19/South Africa/KRISP-K002790/2020|EPI ISL 529784|H.1|South Africa|2020-08-23	0.0002433810	Africa
Africa|hCoV-19/South Africa/KRISP-0367/2020|EPI ISL 487318|B.1.1.273|South Africa|2020-06-25	Africa|hCoV-19/South Africa/KRISP-K002790/2020|EPI ISL 529784|H.1|South Africa|2020-08-23	0.0003704052	Africa
Africa|hCoV-19/South Africa/KRISP-0368/2020|EPI ISL 487319|B.1.1|South Africa|2020-06-18	Africa|hCoV-19/South Africa/KRISP-K002790/2020|EPI ISL 529784|H.1|South Africa|2020-08-23	0.0002688714	Africa
Africa|hCoV-19/South Africa/KRISP-0369/2020|EPI ISL 487320|B.1.1.84|South Africa|2020-06-25	Africa|hCoV-19/South Africa/KRISP-K002790/2020|EPI ISL 529784|H.1|South Africa|2020-08-23	0.0003360949	Africa
Africa|hCoV-19/South Africa/KRISP-0370/2020|EPI ISL 487321|B.1.140|South Africa|2020-06-25	Africa|hCoV-19/South Africa/KRISP-K002790/2020|EPI ISL 529784|H.1|South Africa|2020-08-23	0.0005379616	Africa
Africa|hCoV-19/South Africa/KRISP-0372/2020|EPI ISL 487323|B.1.106|South Africa|2020-06-19	Africa|hCoV-19/South Africa/KRISP-K002790/2020|EPI ISL 529784|H.1|South Africa|2020-08-23	0.0004088074	Africa
Africa|hCoV-19/South Africa/KRISP-0373/2020|EPI ISL 487324|B.1.106|South Africa|2020-06-19	Africa|hCoV-19/South Africa/KRISP-K002790/2020|EPI ISL 529784|H.1|South Africa|2020-08-23	0.0005042830	Africa
Africa|hCoV-19/South Africa/KRISP-0375/2020|EPI ISL 487325|B.1.140|South Africa|2020-06-25	Africa|hCoV-19/South Africa/KRISP-K002790/2020|EPI ISL 529784|H.1|South Africa|2020-08-23	0.0005418594	Africa
Africa|hCoV-19/South Africa/KRISP-0376/2020|EPI ISL 487326|B.1.5|South Africa|2020-06-22	Africa|hCoV-19/South Africa/KRISP-K002790/2020|EPI ISL 529784|H.1|South Africa|2020-08-23	0.0003394677	Africa
Africa|hCoV-19/South Africa/KRISP-0377/2020|EPI ISL 495522|B.1.1|South Africa|2020-06-22	Africa|hCoV-19/South Africa/KRISP-K002790/2020|EPI ISL 529784|H.1|South Africa|2020-08-23	0.0002120555	Africa
Africa|hCoV-19/South Africa/KRISP-0378/2020|EPI ISL 487327|B.1.1.84|South Africa|2020-06-22	Africa|hCoV-19/South Africa/KRISP-K002790/2020|EPI ISL 529784|H.1|South Africa|2020-08-23	0.0003115960	Africa
Africa|hCoV-19/South Africa/KRISP-0380/2020|EPI ISL 487328|B.1.1.84|South Africa|2020-06-25	Africa|hCoV-19/South Africa/KRISP-K002790/2020|EPI ISL 529784|H.1|South Africa|2020-08-23	0.0003027744	Africa
Africa|hCoV-19/South Africa/KRISP-0382/2020|EPI ISL 495523|B.1.140|South Africa|2020-06-25	Africa|hCoV-19/South Africa/KRISP-K002790/2020|EPI ISL 529784|H.1|South Africa|2020-08-23	0.0004550620	Africa
Africa|hCoV-19/South Africa/KRISP-0383/2020|EPI ISL 495524|B.1.140|South Africa|2020-06-25	Africa|hCoV-19/South Africa/KRISP-K002790/2020|EPI ISL 529784|H.1|South Africa|2020-08-23	0.0007123384	Africa
Africa|hCoV-19/South Africa/KRISP-0384/2020|EPI ISL 495525|B.1.140|South Africa|2020-06-25	Africa|hCoV-19/South Africa/KRISP-K002790/2020|EPI ISL 529784|H.1|South Africa|2020-08-23	0.0004856844	Africa
Africa|hCoV-19/South Africa/KRISP-0386/2020|EPI ISL 487329|B.1.1.62|South Africa|2020-07-01	Africa|hCoV-19/South Africa/KRISP-K002790/2020|EPI ISL 529784|H.1|South Africa|2020-08-23	0.0003361238	Africa
Africa|hCoV-19/South Africa/KRISP-0387/2020|EPI ISL 487330|B.1.1.99|South Africa|2020-07-01	Africa|hCoV-19/South Africa/KRISP-K002790/2020|EPI ISL 529784|H.1|South Africa|2020-08-23	0.0003705300	Africa
Africa|hCoV-19/South Africa/KRISP-0388/2020|EPI ISL 487331|B.1.140|South Africa|2020-07-01	Africa|hCoV-19/South Africa/KRISP-K002790/2020|EPI ISL 529784|H.1|South Africa|2020-08-23	0.0005084081	Africa
Africa|hCoV-19/South Africa/KRISP-0389/2020|EPI ISL 487332|C.9|South Africa|2020-07-01	Africa|hCoV-19/South Africa/KRISP-K002790/2020|EPI ISL 529784|H.1|South Africa|2020-08-23	0.0005042490	Africa
Africa|hCoV-19/South Africa/KRISP-0390/2020|EPI ISL 487333|C.2|South Africa|2020-07-01	Africa|hCoV-19/South Africa/KRISP-K002790/2020|EPI ISL 529784|H.1|South Africa|2020-08-23	0.0004747396	Africa
Africa|hCoV-19/South Africa/KRISP-0391/2020|EPI ISL 487334|B.1.1.206|South Africa|2020-07-01	Africa|hCoV-19/South Africa/KRISP-K002790/2020|EPI ISL 529784|H.1|South Africa|2020-08-23	0.0003034582	Africa
Africa|hCoV-19/South Africa/KRISP-0392/2020|EPI ISL 487335|B.1.5.19|South Africa|2020-07-01	Africa|hCoV-19/South Africa/KRISP-K002790/2020|EPI ISL 529784|H.1|South Africa|2020-08-23	0.0003833765	Africa
Africa|hCoV-19/South Africa/KRISP-0393/2020|EPI ISL 487336|C.6|South Africa|2020-07-01	Africa|hCoV-19/South Africa/KRISP-K002790/2020|EPI ISL 529784|H.1|South Africa|2020-08-23	0.0004054197	Africa
Africa|hCoV-19/South Africa/KRISP-0394/2020|EPI ISL 487337|B.1.5.19|South Africa|2020-07-01	Africa|hCoV-19/South Africa/KRISP-K002790/2020|EPI ISL 529784|H.1|South Africa|2020-08-23	0.0004721783	Africa
Africa|hCoV-19/South Africa/KRISP-0395/2020|EPI ISL 487338|C.2|South Africa|2020-07-01	Africa|hCoV-19/South Africa/KRISP-K002790/2020|EPI ISL 529784|H.1|South Africa|2020-08-23	0.0005042272	Africa
Africa|hCoV-19/South Africa/KRISP-0396/2020|EPI ISL 487339|C.1|South Africa|2020-07-01	Africa|hCoV-19/South Africa/KRISP-K002790/2020|EPI ISL 529784|H.1|South Africa|2020-08-23	0.0005066007	Africa
Africa|hCoV-19/South Africa/KRISP-0397/2020|EPI ISL 487340|B.1.5|South Africa|2020-07-01	Africa|hCoV-19/South Africa/KRISP-K002790/2020|EPI ISL 529784|H.1|South Africa|2020-08-23	0.0004369998	Africa
Africa|hCoV-19/South Africa/KRISP-0398/2020|EPI ISL 487341|B.1.1.206|South Africa|2020-07-01	Africa|hCoV-19/South Africa/KRISP-K002790/2020|EPI ISL 529784|H.1|South Africa|2020-08-23	0.0003452196	Africa
Africa|hCoV-19/South Africa/KRISP-04/2020|EPI ISL 436684|B.1.1.273|South Africa|2020-03-31	Africa|hCoV-19/South Africa/KRISP-K002790/2020|EPI ISL 529784|H.1|South Africa|2020-08-23	0.0002358225	Africa
Africa|hCoV-19/South Africa/KRISP-0402/2020|EPI ISL 495527|B.1.140|South Africa|2020-06-23	Africa|hCoV-19/South Africa/KRISP-K002790/2020|EPI ISL 529784|H.1|South Africa|2020-08-23	0.0005729188	Africa
Africa|hCoV-19/South Africa/KRISP-0403/2020|EPI ISL 495528|C.1|South Africa|2020-06-23	Africa|hCoV-19/South Africa/KRISP-K002790/2020|EPI ISL 529784|H.1|South Africa|2020-08-23	0.0004400851	Africa
Africa|hCoV-19/South Africa/KRISP-0404/2020|EPI ISL 495529|B.1.1.206|South Africa|2020-06-24	Africa|hCoV-19/South Africa/KRISP-K002790/2020|EPI ISL 529784|H.1|South Africa|2020-08-23	0.0003697441	Africa
Africa|hCoV-19/South Africa/KRISP-0405/2020|EPI ISL 495530|B.1.140|South Africa|2020-06-23	Africa|hCoV-19/South Africa/KRISP-K002790/2020|EPI ISL 529784|H.1|South Africa|2020-08-23	0.0005716092	Africa
Africa|hCoV-19/South Africa/KRISP-0406/2020|EPI ISL 495531|B.1.1.206|South Africa|2020-06-22	Africa|hCoV-19/South Africa/KRISP-K002790/2020|EPI ISL 529784|H.1|South Africa|2020-08-23	0.0003432186	Africa
Africa|hCoV-19/South Africa/KRISP-0407/2020|EPI ISL 495532|B.1.5|South Africa|2020-06-24	Africa|hCoV-19/South Africa/KRISP-K002790/2020|EPI ISL 529784|H.1|South Africa|2020-08-23	0.0003755338	Africa
Africa|hCoV-19/South Africa/KRISP-0408/2020|EPI ISL 495533|B.1.140|South Africa|2020-06-23	Africa|hCoV-19/South Africa/KRISP-K002790/2020|EPI ISL 529784|H.1|South Africa|2020-08-23	0.0004541561	Africa
Africa|hCoV-19/South Africa/KRISP-0409/2020|EPI ISL 495534|C.1|South Africa|2020-06-23	Africa|hCoV-19/South Africa/KRISP-K002790/2020|EPI ISL 529784|H.1|South Africa|2020-08-23	0.0004369790	Africa
Africa|hCoV-19/South Africa/KRISP-0410/2020|EPI ISL 495535|B.1.140|South Africa|2020-07-02	Africa|hCoV-19/South Africa/KRISP-K002790/2020|EPI ISL 529784|H.1|South Africa|2020-08-23	0.0006052312	Africa
Africa|hCoV-19/South Africa/KRISP-0411/2020|EPI ISL 495536|B.1.1.206|South Africa|2020-07-02	Africa|hCoV-19/South Africa/KRISP-K002790/2020|EPI ISL 529784|H.1|South Africa|2020-08-23	0.0004369983	Africa
Africa|hCoV-19/South Africa/KRISP-0412/2020|EPI ISL 495537|B.1.1.206|South Africa|2020-07-02	Africa|hCoV-19/South Africa/KRISP-K002790/2020|EPI ISL 529784|H.1|South Africa|2020-08-23	0.0004706230	Africa
Africa|hCoV-19/South Africa/KRISP-0413/2020|EPI ISL 495538|B.1.1.40|South Africa|2020-07-02	Africa|hCoV-19/South Africa/KRISP-K002790/2020|EPI ISL 529784|H.1|South Africa|2020-08-23	0.0004369792	Africa
Africa|hCoV-19/South Africa/KRISP-0414/2020|EPI ISL 495539|B.1.140|South Africa|2020-07-02	Africa|hCoV-19/South Africa/KRISP-K002790/2020|EPI ISL 529784|H.1|South Africa|2020-08-23	0.0005379381	Africa
Africa|hCoV-19/South Africa/KRISP-0415/2020|EPI ISL 495540|B.1.140|South Africa|2020-07-02	Africa|hCoV-19/South Africa/KRISP-K002790/2020|EPI ISL 529784|H.1|South Africa|2020-08-23	0.0005715708	Africa
Africa|hCoV-19/South Africa/KRISP-0417/2020|EPI ISL 495541|B.1.1.62|South Africa|2020-07-02	Africa|hCoV-19/South Africa/KRISP-K002790/2020|EPI ISL 529784|H.1|South Africa|2020-08-23	0.0004033749	Africa
Africa|hCoV-19/South Africa/KRISP-0418/2020|EPI ISL 495542|B.1.1.206|South Africa|2020-07-02	Africa|hCoV-19/South Africa/KRISP-K002790/2020|EPI ISL 529784|H.1|South Africa|2020-08-23	0.0005042373	Africa
Africa|hCoV-19/South Africa/KRISP-0420/2020|EPI ISL 495543|C.9|South Africa|2020-07-01	Africa|hCoV-19/South Africa/KRISP-K002790/2020|EPI ISL 529784|H.1|South Africa|2020-08-23	0.0005052510	Africa
Africa|hCoV-19/South Africa/KRISP-0421/2020|EPI ISL 495544|B.1.1|South Africa|2020-07-01	Africa|hCoV-19/South Africa/KRISP-K002790/2020|EPI ISL 529784|H.1|South Africa|2020-08-23	0.0003706871	Africa
Africa|hCoV-19/South Africa/KRISP-0423/2020|EPI ISL 495545|B.1.140|South Africa|2020-07-01	Africa|hCoV-19/South Africa/KRISP-K002790/2020|EPI ISL 529784|H.1|South Africa|2020-08-23	0.0004789844	Africa
Africa|hCoV-19/South Africa/KRISP-0426/2020|EPI ISL 495546|B.1.1.206|South Africa|2020-07-01	Africa|hCoV-19/South Africa/KRISP-K002790/2020|EPI ISL 529784|H.1|South Africa|2020-08-23	0.0004707859	Africa
Africa|hCoV-19/South Africa/KRISP-0436/2020|EPI ISL 498055|B.1.1|South Africa|2020-07-01	Africa|hCoV-19/South Africa/KRISP-K002790/2020|EPI ISL 529784|H.1|South Africa|2020-08-23	0.0004033573	Africa
Africa|hCoV-19/South Africa/KRISP-0445/2020|EPI ISL 498058|H.1|South Africa|2020-06-30	Africa|hCoV-19/South Africa/KRISP-K002790/2020|EPI ISL 529784|H.1|South Africa|2020-08-23	0.0001709543	Africa
Africa|hCoV-19/South Africa/KRISP-0446/2020|EPI ISL 498059|B.1.5|South Africa|2020-06-30	Africa|hCoV-19/South Africa/KRISP-K002790/2020|EPI ISL 529784|H.1|South Africa|2020-08-23	0.0003081159	Africa
Africa|hCoV-19/South Africa/KRISP-045/2020|EPI ISL 436686|B.1.1.1|South Africa|2020-03-27	Africa|hCoV-19/South Africa/KRISP-K002790/2020|EPI ISL 529784|H.1|South Africa|2020-08-23	0.0004033572	Africa
Africa|hCoV-19/South Africa/KRISP-0458/2020|EPI ISL 495549|B.1.1|South Africa|2020-07-02	Africa|hCoV-19/South Africa/KRISP-K002790/2020|EPI ISL 529784|H.1|South Africa|2020-08-23	0.0004386582	Africa
Africa|hCoV-19/South Africa/KRISP-0460/2020|EPI ISL 495550|B.1.106|South Africa|2020-07-02	Africa|hCoV-19/South Africa/KRISP-K002790/2020|EPI ISL 529784|H.1|South Africa|2020-08-23	0.0004372202	Africa
Africa|hCoV-19/South Africa/KRISP-0462/2020|EPI ISL 495552|B.1.106|South Africa|2020-07-02	Africa|hCoV-19/South Africa/KRISP-K002790/2020|EPI ISL 529784|H.1|South Africa|2020-08-23	0.0004416607	Africa
Africa|hCoV-19/South Africa/KRISP-0464/2020|EPI ISL 495553|B.1.5|South Africa|2020-06-30	Africa|hCoV-19/South Africa/KRISP-K002790/2020|EPI ISL 529784|H.1|South Africa|2020-08-23	0.0004594020	Africa
Africa|hCoV-19/South Africa/KRISP-0469/2020|EPI ISL 495555|H.1|South Africa|2020-07-06	Africa|hCoV-19/South Africa/KRISP-K002790/2020|EPI ISL 529784|H.1|South Africa|2020-08-23	0.0002040647	Africa
Africa|hCoV-19/South Africa/KRISP-0474/2020|EPI ISL 495557|H.1|South Africa|2020-07-06	Africa|hCoV-19/South Africa/KRISP-K002790/2020|EPI ISL 529784|H.1|South Africa|2020-08-23	0.0002016447	Africa
Africa|hCoV-19/South Africa/KRISP-0475/2020|EPI ISL 495558|H.1|South Africa|2020-07-06	Africa|hCoV-19/South Africa/KRISP-K002790/2020|EPI ISL 529784|H.1|South Africa|2020-08-23	0.0002030775	Africa
Africa|hCoV-19/South Africa/KRISP-0478/2020|EPI ISL 495559|B.1.1|South Africa|2020-07-05	Africa|hCoV-19/South Africa/KRISP-K002790/2020|EPI ISL 529784|H.1|South Africa|2020-08-23	0.0002356083	Africa
Africa|hCoV-19/South Africa/KRISP-0485/2020|EPI ISL 495561|B.1.1.206|South Africa|2020-07-03	Africa|hCoV-19/South Africa/KRISP-K002790/2020|EPI ISL 529784|H.1|South Africa|2020-08-23	0.0003042994	Africa
Africa|hCoV-19/South Africa/KRISP-0487/2020|EPI ISL 495562|B.1.106|South Africa|2020-07-03	Africa|hCoV-19/South Africa/KRISP-K002790/2020|EPI ISL 529784|H.1|South Africa|2020-08-23	0.0005715572	Africa
Africa|hCoV-19/South Africa/KRISP-0489/2020|EPI ISL 498060|B.1.1.206|South Africa|2020-07-09	Africa|hCoV-19/South Africa/KRISP-K002790/2020|EPI ISL 529784|H.1|South Africa|2020-08-23	0.0003707746	Africa
Africa|hCoV-19/South Africa/KRISP-0490/2020|EPI ISL 498061|B.1.1.206|South Africa|2020-07-09	Africa|hCoV-19/South Africa/KRISP-K002790/2020|EPI ISL 529784|H.1|South Africa|2020-08-23	0.0003697280	Africa
Africa|hCoV-19/South Africa/KRISP-0491/2020|EPI ISL 498062|B.1.1.273|South Africa|2020-07-07	Africa|hCoV-19/South Africa/KRISP-K002790/2020|EPI ISL 529784|H.1|South Africa|2020-08-23	0.0004033492	Africa
Africa|hCoV-19/South Africa/KRISP-0492/2020|EPI ISL 498063|B.1.1.273|South Africa|2020-07-07	Africa|hCoV-19/South Africa/KRISP-K002790/2020|EPI ISL 529784|H.1|South Africa|2020-08-23	0.0004743989	Africa
Africa|hCoV-19/South Africa/KRISP-0493/2020|EPI ISL 498064|B.1.1.67|South Africa|2020-07-07	Africa|hCoV-19/South Africa/KRISP-K002790/2020|EPI ISL 529784|H.1|South Africa|2020-08-23	0.0003042099	Africa
Africa|hCoV-19/South Africa/KRISP-0494/2020|EPI ISL 498065|B.1.1.206|South Africa|2020-07-09	Africa|hCoV-19/South Africa/KRISP-K002790/2020|EPI ISL 529784|H.1|South Africa|2020-08-23	0.0004033478	Africa
Africa|hCoV-19/South Africa/KRISP-0497/2020|EPI ISL 498066|B.1.1.206|South Africa|2020-07-09	Africa|hCoV-19/South Africa/KRISP-K002790/2020|EPI ISL 529784|H.1|South Africa|2020-08-23	0.0004033478	Africa
Africa|hCoV-19/South Africa/KRISP-0498/2020|EPI ISL 498067|B.1|South Africa|2020-07-10	Africa|hCoV-19/South Africa/KRISP-K002790/2020|EPI ISL 529784|H.1|South Africa|2020-08-23	0.0006052049	Africa
Africa|hCoV-19/South Africa/KRISP-0500/2020|EPI ISL 498068|B.1.1|South Africa|2020-07-07	Africa|hCoV-19/South Africa/KRISP-K002790/2020|EPI ISL 529784|H.1|South Africa|2020-08-23	0.0003161627	Africa
Africa|hCoV-19/South Africa/KRISP-0501/2020|EPI ISL 498069|B.1.5|South Africa|2020-07-11	Africa|hCoV-19/South Africa/KRISP-K002790/2020|EPI ISL 529784|H.1|South Africa|2020-08-23	0.0004706561	Africa
Africa|hCoV-19/South Africa/KRISP-0502/2020|EPI ISL 498070|B.1.1.273|South Africa|2020-07-11	Africa|hCoV-19/South Africa/KRISP-K002790/2020|EPI ISL 529784|H.1|South Africa|2020-08-23	0.0004374556	Africa
Africa|hCoV-19/South Africa/KRISP-0503/2020|EPI ISL 498071|B.1.1.273|South Africa|2020-07-11	Africa|hCoV-19/South Africa/KRISP-K002790/2020|EPI ISL 529784|H.1|South Africa|2020-08-23	0.0005379254	Africa
Africa|hCoV-19/South Africa/KRISP-0526/2020|EPI ISL 498072|B.1.5.19|South Africa|2020-07-13	Africa|hCoV-19/South Africa/KRISP-K002790/2020|EPI ISL 529784|H.1|South Africa|2020-08-23	0.0005042711	Africa
Africa|hCoV-19/South Africa/KRISP-0527/2020|EPI ISL 498073|B.1.140|South Africa|2020-07-14	Africa|hCoV-19/South Africa/KRISP-K002790/2020|EPI ISL 529784|H.1|South Africa|2020-08-23	0.0006725063	Africa
Africa|hCoV-19/South Africa/KRISP-0529/2020|EPI ISL 498074|C.1|South Africa|2020-07-13	Africa|hCoV-19/South Africa/KRISP-K002790/2020|EPI ISL 529784|H.1|South Africa|2020-08-23	0.0005042711	Africa
Africa|hCoV-19/South Africa/KRISP-0531/2020|EPI ISL 498075|B.1.5|South Africa|2020-07-14	Africa|hCoV-19/South Africa/KRISP-K002790/2020|EPI ISL 529784|H.1|South Africa|2020-08-23	0.0005715708	Africa
Africa|hCoV-19/South Africa/KRISP-0534/2020|EPI ISL 498077|B.1.5|South Africa|2020-07-14	Africa|hCoV-19/South Africa/KRISP-K002790/2020|EPI ISL 529784|H.1|South Africa|2020-08-23	0.0005716092	Africa
Africa|hCoV-19/South Africa/KRISP-0535/2020|EPI ISL 498078|B.1.1.206|South Africa|2020-07-08	Africa|hCoV-19/South Africa/KRISP-K002790/2020|EPI ISL 529784|H.1|South Africa|2020-08-23	0.0005378893	Africa
Africa|hCoV-19/South Africa/KRISP-0536/2020|EPI ISL 498079|B.1.1|South Africa|2020-07-14	Africa|hCoV-19/South Africa/KRISP-K002790/2020|EPI ISL 529784|H.1|South Africa|2020-08-23	0.0004033653	Africa
Africa|hCoV-19/South Africa/KRISP-0538/2020|EPI ISL 498080|B.1.1.254|South Africa|2020-07-14	Africa|hCoV-19/South Africa/KRISP-K002790/2020|EPI ISL 529784|H.1|South Africa|2020-08-23	0.0003049664	Africa
Africa|hCoV-19/South Africa/KRISP-0539/2020|EPI ISL 498081|B.1.1.206|South Africa|2020-07-07	Africa|hCoV-19/South Africa/KRISP-K002790/2020|EPI ISL 529784|H.1|South Africa|2020-08-23	0.0004369879	Africa
Africa|hCoV-19/South Africa/KRISP-0540/2020|EPI ISL 498082|B.1.1|South Africa|2020-07-14	Africa|hCoV-19/South Africa/KRISP-K002790/2020|EPI ISL 529784|H.1|South Africa|2020-08-23	0.0003361096	Africa
Africa|hCoV-19/South Africa/KRISP-0541/2020|EPI ISL 498083|B.1.1.206|South Africa|2020-07-14	Africa|hCoV-19/South Africa/KRISP-K002790/2020|EPI ISL 529784|H.1|South Africa|2020-08-23	0.0004440289	Africa
Africa|hCoV-19/South Africa/KRISP-0543/2020|EPI ISL 498084|C.2|South Africa|2020-07-12	Africa|hCoV-19/South Africa/KRISP-K002790/2020|EPI ISL 529784|H.1|South Africa|2020-08-23	0.0006387396	Africa
Africa|hCoV-19/South Africa/KRISP-0544/2020|EPI ISL 498085|B.1.1.206|South Africa|2020-07-13	Africa|hCoV-19/South Africa/KRISP-K002790/2020|EPI ISL 529784|H.1|South Africa|2020-08-23	0.0004052190	Africa
Africa|hCoV-19/South Africa/KRISP-0545/2020|EPI ISL 498086|B.1.1.273|South Africa|2020-07-14	Africa|hCoV-19/South Africa/KRISP-K002790/2020|EPI ISL 529784|H.1|South Africa|2020-08-23	0.0004706137	Africa
Africa|hCoV-19/South Africa/KRISP-0548/2020|EPI ISL 498087|B.1.1.273|South Africa|2020-07-15	Africa|hCoV-19/South Africa/KRISP-K002790/2020|EPI ISL 529784|H.1|South Africa|2020-08-23	0.0003697206	Africa
Africa|hCoV-19/South Africa/KRISP-0549/2020|EPI ISL 498088|B.1.140|South Africa|2020-07-15	Africa|hCoV-19/South Africa/KRISP-K002790/2020|EPI ISL 529784|H.1|South Africa|2020-08-23	0.0005379615	Africa
Africa|hCoV-19/South Africa/KRISP-0550/2020|EPI ISL 498089|B.1.1.34|South Africa|2020-07-15	Africa|hCoV-19/South Africa/KRISP-K002790/2020|EPI ISL 529784|H.1|South Africa|2020-08-23	0.0004706547	Africa
Africa|hCoV-19/South Africa/KRISP-0551/2020|EPI ISL 498090|H.1|South Africa|2020-07-14	Africa|hCoV-19/South Africa/KRISP-K002790/2020|EPI ISL 529784|H.1|South Africa|2020-08-23	0.0002016447	Africa
Africa|hCoV-19/South Africa/KRISP-0552/2020|EPI ISL 498091|H.1|South Africa|2020-07-14	Africa|hCoV-19/South Africa/KRISP-K002790/2020|EPI ISL 529784|H.1|South Africa|2020-08-23	0.0002016447	Africa
Africa|hCoV-19/South Africa/KRISP-0553/2020|EPI ISL 498092|H.1|South Africa|2020-07-14	Africa|hCoV-19/South Africa/KRISP-K002790/2020|EPI ISL 529784|H.1|South Africa|2020-08-23	0.0002026183	Africa
Africa|hCoV-19/South Africa/KRISP-0554/2020|EPI ISL 498093|B.1.1|South Africa|2020-07-14	Africa|hCoV-19/South Africa/KRISP-K002790/2020|EPI ISL 529784|H.1|South Africa|2020-08-23	0.0002704975	Africa
Africa|hCoV-19/South Africa/KRISP-0555/2020|EPI ISL 498094|B.1.140|South Africa|2020-07-15	Africa|hCoV-19/South Africa/KRISP-K002790/2020|EPI ISL 529784|H.1|South Africa|2020-08-23	0.0005715844	Africa
Africa|hCoV-19/South Africa/KRISP-0556/2020|EPI ISL 498095|B.1.1.273|South Africa|2020-07-15	Africa|hCoV-19/South Africa/KRISP-K002790/2020|EPI ISL 529784|H.1|South Africa|2020-08-23	0.0003697293	Africa
Africa|hCoV-19/South Africa/KRISP-0557/2020|EPI ISL 498096|C.1|South Africa|2020-07-14	Africa|hCoV-19/South Africa/KRISP-K002790/2020|EPI ISL 529784|H.1|South Africa|2020-08-23	0.0005043389	Africa
Africa|hCoV-19/South Africa/KRISP-0558/2020|EPI ISL 498097|B.1.1.206|South Africa|2020-07-15	Africa|hCoV-19/South Africa/KRISP-K002790/2020|EPI ISL 529784|H.1|South Africa|2020-08-23	0.0004055104	Africa
Africa|hCoV-19/South Africa/KRISP-0559/2020|EPI ISL 498098|B.1.1.206|South Africa|2020-07-14	Africa|hCoV-19/South Africa/KRISP-K002790/2020|EPI ISL 529784|H.1|South Africa|2020-08-23	0.0004706229	Africa
Africa|hCoV-19/South Africa/KRISP-0560/2020|EPI ISL 498099|B.1.1|South Africa|2020-07-15	Africa|hCoV-19/South Africa/KRISP-K002790/2020|EPI ISL 529784|H.1|South Africa|2020-08-23	0.0003024793	Africa
Africa|hCoV-19/South Africa/KRISP-0561/2020|EPI ISL 498100|H.1|South Africa|2020-07-15	Africa|hCoV-19/South Africa/KRISP-K002790/2020|EPI ISL 529784|H.1|South Africa|2020-08-23	0.0001680192	Africa
Africa|hCoV-19/South Africa/KRISP-0562/2020|EPI ISL 498101|B.1.140|South Africa|2020-07-15	Africa|hCoV-19/South Africa/KRISP-K002790/2020|EPI ISL 529784|H.1|South Africa|2020-08-23	0.0005043068	Africa
Africa|hCoV-19/South Africa/KRISP-0564/2020|EPI ISL 498103|B.1.1|South Africa|2020-07-15	Africa|hCoV-19/South Africa/KRISP-K002790/2020|EPI ISL 529784|H.1|South Africa|2020-08-23	0.0002352522	Africa
Africa|hCoV-19/South Africa/KRISP-0565/2020|EPI ISL 498104|C.2|South Africa|2020-07-14	Africa|hCoV-19/South Africa/KRISP-K002790/2020|EPI ISL 529784|H.1|South Africa|2020-08-23	0.0005042272	Africa
Africa|hCoV-19/South Africa/KRISP-0567/2020|EPI ISL 498105|B.1.1.206|South Africa|2020-07-15	Africa|hCoV-19/South Africa/KRISP-K002790/2020|EPI ISL 529784|H.1|South Africa|2020-08-23	0.0004058396	Africa
Africa|hCoV-19/South Africa/KRISP-0568/2020|EPI ISL 498106|B.1.1|South Africa|2020-07-15	Africa|hCoV-19/South Africa/KRISP-K002790/2020|EPI ISL 529784|H.1|South Africa|2020-08-23	0.0003024793	Africa
Africa|hCoV-19/South Africa/KRISP-0569/2020|EPI ISL 498107|B.1.1.206|South Africa|2020-07-15	Africa|hCoV-19/South Africa/KRISP-K002790/2020|EPI ISL 529784|H.1|South Africa|2020-08-23	0.0003720032	Africa
Africa|hCoV-19/South Africa/KRISP-0570/2020|EPI ISL 498108|B.1.1.56|South Africa|2020-07-02	Africa|hCoV-19/South Africa/KRISP-K002790/2020|EPI ISL 529784|H.1|South Africa|2020-08-23	0.0003361388	Africa
Africa|hCoV-19/South Africa/KRISP-0571/2020|EPI ISL 498109|B.1.1.56|South Africa|2020-07-14	Africa|hCoV-19/South Africa/KRISP-K002790/2020|EPI ISL 529784|H.1|South Africa|2020-08-23	0.0002688885	Africa
Africa|hCoV-19/South Africa/KRISP-0572/2020|EPI ISL 498110|B.1.5|South Africa|2020-07-13	Africa|hCoV-19/South Africa/KRISP-K002790/2020|EPI ISL 529784|H.1|South Africa|2020-08-23	0.0005379489	Africa
Africa|hCoV-19/South Africa/KRISP-0573/2020|EPI ISL 498111|B.1.1.206|South Africa|2020-07-14	Africa|hCoV-19/South Africa/KRISP-K002790/2020|EPI ISL 529784|H.1|South Africa|2020-08-23	0.0004706230	Africa
Africa|hCoV-19/South Africa/KRISP-0574/2020|EPI ISL 498112|B.1.1.206|South Africa|2020-07-15	Africa|hCoV-19/South Africa/KRISP-K002790/2020|EPI ISL 529784|H.1|South Africa|2020-08-23	0.0005042711	Africa
Africa|hCoV-19/South Africa/KRISP-0575/2020|EPI ISL 498113|B.1.1.206|South Africa|2020-07-13	Africa|hCoV-19/South Africa/KRISP-K002790/2020|EPI ISL 529784|H.1|South Africa|2020-08-23	0.0004706230	Africa
Africa|hCoV-19/South Africa/KRISP-0576/2020|EPI ISL 498114|B.1.1.206|South Africa|2020-07-07	Africa|hCoV-19/South Africa/KRISP-K002790/2020|EPI ISL 529784|H.1|South Africa|2020-08-23	0.0003697280	Africa
Africa|hCoV-19/South Africa/KRISP-0577/2020|EPI ISL 498115|B.1.1.56|South Africa|2020-07-09	Africa|hCoV-19/South Africa/KRISP-K002790/2020|EPI ISL 529784|H.1|South Africa|2020-08-23	0.0004033749	Africa
Africa|hCoV-19/South Africa/KRISP-0578/2020|EPI ISL 498116|B.1.1.206|South Africa|2020-07-09	Africa|hCoV-19/South Africa/KRISP-K002790/2020|EPI ISL 529784|H.1|South Africa|2020-08-23	0.0004033573	Africa
Africa|hCoV-19/South Africa/KRISP-0579/2020|EPI ISL 498117|B.1.1.273|South Africa|2020-07-08	Africa|hCoV-19/South Africa/KRISP-K002790/2020|EPI ISL 529784|H.1|South Africa|2020-08-23	0.0004033668	Africa
Africa|hCoV-19/South Africa/KRISP-0580/2020|EPI ISL 498118|B.1.1.206|South Africa|2020-07-07	Africa|hCoV-19/South Africa/KRISP-K002790/2020|EPI ISL 529784|H.1|South Africa|2020-08-23	0.0004033573	Africa
Africa|hCoV-19/South Africa/KRISP-0581/2020|EPI ISL 498119|B.1.1.273|South Africa|2020-07-09	Africa|hCoV-19/South Africa/KRISP-K002790/2020|EPI ISL 529784|H.1|South Africa|2020-08-23	0.0003361028	Africa
Africa|hCoV-19/South Africa/KRISP-0584/2020|EPI ISL 498122|B.1|South Africa|2020-07-07	Africa|hCoV-19/South Africa/KRISP-K002790/2020|EPI ISL 529784|H.1|South Africa|2020-08-23	0.0004706452	Africa
Africa|hCoV-19/South Africa/KRISP-0585/2020|EPI ISL 498123|B.1.140|South Africa|2020-07-08	Africa|hCoV-19/South Africa/KRISP-K002790/2020|EPI ISL 529784|H.1|South Africa|2020-08-23	0.0006052191	Africa
Africa|hCoV-19/South Africa/KRISP-0586/2020|EPI ISL 498124|B.1.1.273|South Africa|2020-07-08	Africa|hCoV-19/South Africa/KRISP-K002790/2020|EPI ISL 529784|H.1|South Africa|2020-08-23	0.0003697367	Africa
Africa|hCoV-19/South Africa/KRISP-0587/2020|EPI ISL 498125|B.1.1.56|South Africa|2020-07-09	Africa|hCoV-19/South Africa/KRISP-K002790/2020|EPI ISL 529784|H.1|South Africa|2020-08-23	0.0003697367	Africa
Africa|hCoV-19/South Africa/KRISP-0588/2020|EPI ISL 498126|B.1.140|South Africa|2020-07-08	Africa|hCoV-19/South Africa/KRISP-K002790/2020|EPI ISL 529784|H.1|South Africa|2020-08-23	0.0005715708	Africa
Africa|hCoV-19/South Africa/KRISP-06/2020|EPI ISL 421573|B.6|South Africa|2020-03-31	Africa|hCoV-19/South Africa/KRISP-K002790/2020|EPI ISL 529784|H.1|South Africa|2020-08-23	0.0006075801	Africa
Africa|hCoV-19/South Africa/KRISP-07/2020|EPI ISL 421574|B.1.106|South Africa|2020-04-01	Africa|hCoV-19/South Africa/KRISP-K002790/2020|EPI ISL 529784|H.1|South Africa|2020-08-23	0.0003697578	Africa
Africa|hCoV-19/South Africa/KRISP-101/2020|EPI ISL 455631|B.1.5|South Africa|2020-04-30	Africa|hCoV-19/South Africa/KRISP-K002790/2020|EPI ISL 529784|H.1|South Africa|2020-08-23	0.0003697454	Africa
Africa|hCoV-19/South Africa/KRISP-102/2020|EPI ISL 455632|B.1.1|South Africa|2020-04-30	Africa|hCoV-19/South Africa/KRISP-K002790/2020|EPI ISL 529784|H.1|South Africa|2020-08-23	0.0002688651	Africa
Africa|hCoV-19/South Africa/KRISP-103/2020|EPI ISL 455633|B.1.106|South Africa|2020-04-30	Africa|hCoV-19/South Africa/KRISP-K002790/2020|EPI ISL 529784|H.1|South Africa|2020-08-23	0.0004712676	Africa
Africa|hCoV-19/South Africa/KRISP-104/2020|EPI ISL 455634|B.1.106|South Africa|2020-05-01	Africa|hCoV-19/South Africa/KRISP-K002790/2020|EPI ISL 529784|H.1|South Africa|2020-08-23	0.0004859545	Africa
Africa|hCoV-19/South Africa/KRISP-105/2020|EPI ISL 455635|B.1.106|South Africa|2020-05-05	Africa|hCoV-19/South Africa/KRISP-K002790/2020|EPI ISL 529784|H.1|South Africa|2020-08-23	0.0004720141	Africa
Africa|hCoV-19/South Africa/KRISP-106/2020|EPI ISL 455636|B.1.106|South Africa|2020-03-31	Africa|hCoV-19/South Africa/KRISP-K002790/2020|EPI ISL 529784|H.1|South Africa|2020-08-23	0.0004033668	Africa
Africa|hCoV-19/South Africa/KRISP-108/2020|EPI ISL 455638|B.1|South Africa|2020-05-04	Africa|hCoV-19/South Africa/KRISP-K002790/2020|EPI ISL 529784|H.1|South Africa|2020-08-23	0.0004868781	Africa
Africa|hCoV-19/South Africa/KRISP-109/2020|EPI ISL 455639|B.1.1.57|South Africa|2020-03-31	Africa|hCoV-19/South Africa/KRISP-K002790/2020|EPI ISL 529784|H.1|South Africa|2020-08-23	0.0003361092	Africa
Africa|hCoV-19/South Africa/KRISP-K000566/2020|EPI ISL 509223|B.1.1.206|South Africa|2020-07-13	Africa|hCoV-19/South Africa/KRISP-K002790/2020|EPI ISL 529784|H.1|South Africa|2020-08-23	0.0004033573	Africa
Africa|hCoV-19/South Africa/KRISP-K000567/2020|EPI ISL 509224|B.1.1.62|South Africa|2020-07-13	Africa|hCoV-19/South Africa/KRISP-K002790/2020|EPI ISL 529784|H.1|South Africa|2020-08-23	0.0004034155	Africa
Africa|hCoV-19/South Africa/KRISP-K000568/2020|EPI ISL 509225|B.1.1.206|South Africa|2020-07-11	Africa|hCoV-19/South Africa/KRISP-K002790/2020|EPI ISL 529784|H.1|South Africa|2020-08-23	0.0004033749	Africa
Africa|hCoV-19/South Africa/KRISP-K000569/2020|EPI ISL 509226|H.1|South Africa|2020-07-11	Africa|hCoV-19/South Africa/KRISP-K002790/2020|EPI ISL 529784|H.1|South Africa|2020-08-23	0.0003025057	Africa
Africa|hCoV-19/South Africa/KRISP-K000571/2020|EPI ISL 509227|B.1.1.99|South Africa|2020-07-13	Africa|hCoV-19/South Africa/KRISP-K002790/2020|EPI ISL 529784|H.1|South Africa|2020-08-23	0.0002377607	Africa
Africa|hCoV-19/South Africa/KRISP-K000572/2020|EPI ISL 509228|B.1.1.206|South Africa|2020-07-13	Africa|hCoV-19/South Africa/KRISP-K002790/2020|EPI ISL 529784|H.1|South Africa|2020-08-23	0.0004706137	Africa
Africa|hCoV-19/South Africa/KRISP-K000573/2020|EPI ISL 509229|B.1.1.206|South Africa|2020-07-10	Africa|hCoV-19/South Africa/KRISP-K002790/2020|EPI ISL 529784|H.1|South Africa|2020-08-23	0.0003361096	Africa
Africa|hCoV-19/South Africa/KRISP-K000574/2020|EPI ISL 509230|B.1.5.19|South Africa|2020-07-13	Africa|hCoV-19/South Africa/KRISP-K002790/2020|EPI ISL 529784|H.1|South Africa|2020-08-23	0.0004706247	Africa
Africa|hCoV-19/South Africa/KRISP-K000575/2020|EPI ISL 509231|B.1.140|South Africa|2020-07-13	Africa|hCoV-19/South Africa/KRISP-K002790/2020|EPI ISL 529784|H.1|South Africa|2020-08-23	0.0005715573	Africa
Africa|hCoV-19/South Africa/KRISP-K000576/2020|EPI ISL 509232|B.1.1.206|South Africa|2020-07-13	Africa|hCoV-19/South Africa/KRISP-K002790/2020|EPI ISL 529784|H.1|South Africa|2020-08-23	0.0004369880	Africa
Africa|hCoV-19/South Africa/KRISP-K000577/2020|EPI ISL 509233|B.1.1.206|South Africa|2020-07-11	Africa|hCoV-19/South Africa/KRISP-K002790/2020|EPI ISL 529784|H.1|South Africa|2020-08-23	0.0003024793	Africa
Africa|hCoV-19/South Africa/KRISP-K000578/2020|EPI ISL 509234|C.1|South Africa|2020-07-13	Africa|hCoV-19/South Africa/KRISP-K002790/2020|EPI ISL 529784|H.1|South Africa|2020-08-23	0.0005754064	Africa
Africa|hCoV-19/South Africa/KRISP-K000579/2020|EPI ISL 509235|C.1|South Africa|2020-07-10	Africa|hCoV-19/South Africa/KRISP-K002790/2020|EPI ISL 529784|H.1|South Africa|2020-08-23	0.0004370233	Africa
Africa|hCoV-19/South Africa/KRISP-K000580/2020|EPI ISL 509236|B.1.1|South Africa|2020-07-13	Africa|hCoV-19/South Africa/KRISP-K002790/2020|EPI ISL 529784|H.1|South Africa|2020-08-23	0.0003697367	Africa
Africa|hCoV-19/South Africa/KRISP-K000581/2020|EPI ISL 509237|B.1.1.206|South Africa|2020-07-13	Africa|hCoV-19/South Africa/KRISP-K002790/2020|EPI ISL 529784|H.1|South Africa|2020-08-23	0.0005042711	Africa
Africa|hCoV-19/South Africa/KRISP-K000582/2020|EPI ISL 509238|B.1.1.206|South Africa|2020-07-13	Africa|hCoV-19/South Africa/KRISP-K002790/2020|EPI ISL 529784|H.1|South Africa|2020-08-23	0.0003697280	Africa
Africa|hCoV-19/South Africa/KRISP-K000583/2020|EPI ISL 509239|B.1.1.206|South Africa|2020-07-13	Africa|hCoV-19/South Africa/KRISP-K002790/2020|EPI ISL 529784|H.1|South Africa|2020-08-23	0.0004033654	Africa
Africa|hCoV-19/South Africa/KRISP-K000584/2020|EPI ISL 509240|B.1.1.273|South Africa|2020-07-13	Africa|hCoV-19/South Africa/KRISP-K002790/2020|EPI ISL 529784|H.1|South Africa|2020-08-23	0.0004369705	Africa
Africa|hCoV-19/South Africa/KRISP-K000585/2020|EPI ISL 509241|B.1.140|South Africa|2020-07-13	Africa|hCoV-19/South Africa/KRISP-K002790/2020|EPI ISL 529784|H.1|South Africa|2020-08-23	0.0005043068	Africa
Africa|hCoV-19/South Africa/KRISP-K000586/2020|EPI ISL 509242|B.1.140|South Africa|2020-07-13	Africa|hCoV-19/South Africa/KRISP-K002790/2020|EPI ISL 529784|H.1|South Africa|2020-08-23	0.0005382222	Africa
Africa|hCoV-19/South Africa/KRISP-K000588/2020|EPI ISL 509243|B.1.1.206|South Africa|2020-07-13	Africa|hCoV-19/South Africa/KRISP-K002790/2020|EPI ISL 529784|H.1|South Africa|2020-08-23	0.0004369880	Africa
Africa|hCoV-19/South Africa/KRISP-K000589/2020|EPI ISL 509244|B.1.1.206|South Africa|2020-07-13	Africa|hCoV-19/South Africa/KRISP-K002790/2020|EPI ISL 529784|H.1|South Africa|2020-08-23	0.0004370070	Africa
Africa|hCoV-19/South Africa/KRISP-K000591/2020|EPI ISL 509245|B.1.5|South Africa|2020-07-12	Africa|hCoV-19/South Africa/KRISP-K002790/2020|EPI ISL 529784|H.1|South Africa|2020-08-23	0.0003361254	Africa
Africa|hCoV-19/South Africa/KRISP-K000592/2020|EPI ISL 509246|B.1.1.273|South Africa|2020-07-13	Africa|hCoV-19/South Africa/KRISP-K002790/2020|EPI ISL 529784|H.1|South Africa|2020-08-23	0.0003727215	Africa
Africa|hCoV-19/South Africa/KRISP-K000594/2020|EPI ISL 509247|B.1.140|South Africa|2020-07-02	Africa|hCoV-19/South Africa/KRISP-K002790/2020|EPI ISL 529784|H.1|South Africa|2020-08-23	0.0006052048	Africa
Africa|hCoV-19/South Africa/KRISP-K000595/2020|EPI ISL 509248|B.1.140|South Africa|2020-07-02	Africa|hCoV-19/South Africa/KRISP-K002790/2020|EPI ISL 529784|H.1|South Africa|2020-08-23	0.0005715708	Africa
Africa|hCoV-19/South Africa/KRISP-K000596/2020|EPI ISL 509249|B.1.1.206|South Africa|2020-07-02	Africa|hCoV-19/South Africa/KRISP-K002790/2020|EPI ISL 529784|H.1|South Africa|2020-08-23	0.0004706435	Africa
Africa|hCoV-19/South Africa/KRISP-K000597/2020|EPI ISL 509250|B.1.1.34|South Africa|2020-07-13	Africa|hCoV-19/South Africa/KRISP-K002790/2020|EPI ISL 529784|H.1|South Africa|2020-08-23	0.0003697280	Africa
Africa|hCoV-19/South Africa/KRISP-K000598/2020|EPI ISL 509251|B.1.1.206|South Africa|2020-07-03	Africa|hCoV-19/South Africa/KRISP-K002790/2020|EPI ISL 529784|H.1|South Africa|2020-08-23	0.0003361096	Africa
Africa|hCoV-19/South Africa/KRISP-K000599/2020|EPI ISL 509252|B.1.1.273|South Africa|2020-07-13	Africa|hCoV-19/South Africa/KRISP-K002790/2020|EPI ISL 529784|H.1|South Africa|2020-08-23	0.0002688768	Africa
Africa|hCoV-19/South Africa/KRISP-K000600/2020|EPI ISL 509253|B.1.1.206|South Africa|2020-07-01	Africa|hCoV-19/South Africa/KRISP-K002790/2020|EPI ISL 529784|H.1|South Africa|2020-08-23	0.0004706025	Africa
Africa|hCoV-19/South Africa/KRISP-K000601/2020|EPI ISL 509254|B.1.1.57|South Africa|2020-07-13	Africa|hCoV-19/South Africa/KRISP-K002790/2020|EPI ISL 529784|H.1|South Africa|2020-08-23	0.0003024925	Africa
Africa|hCoV-19/South Africa/KRISP-K000602/2020|EPI ISL 509255|B.1.1.206|South Africa|2020-07-01	Africa|hCoV-19/South Africa/KRISP-K002790/2020|EPI ISL 529784|H.1|South Africa|2020-08-23	0.0004369792	Africa
Africa|hCoV-19/South Africa/KRISP-K000603/2020|EPI ISL 509256|B.1.1.206|South Africa|2020-07-02	Africa|hCoV-19/South Africa/KRISP-K002790/2020|EPI ISL 529784|H.1|South Africa|2020-08-23	0.0004033478	Africa
Africa|hCoV-19/South Africa/KRISP-K000604/2020|EPI ISL 509257|C.1|South Africa|2020-07-01	Africa|hCoV-19/South Africa/KRISP-K002790/2020|EPI ISL 529784|H.1|South Africa|2020-08-23	0.0004706025	Africa
Africa|hCoV-19/South Africa/KRISP-K000606/2020|EPI ISL 509259|B.1.1.206|South Africa|2020-07-02	Africa|hCoV-19/South Africa/KRISP-K002790/2020|EPI ISL 529784|H.1|South Africa|2020-08-23	0.0005841078	Africa
Africa|hCoV-19/South Africa/KRISP-K000607/2020|EPI ISL 509260|B.1.1.57|South Africa|2020-07-13	Africa|hCoV-19/South Africa/KRISP-K002790/2020|EPI ISL 529784|H.1|South Africa|2020-08-23	0.0003697441	Africa
Africa|hCoV-19/South Africa/KRISP-K000608/2020|EPI ISL 509261|H.1|South Africa|2020-07-03	Africa|hCoV-19/South Africa/KRISP-K002790/2020|EPI ISL 529784|H.1|South Africa|2020-08-23	0.0001684323	Africa
Africa|hCoV-19/South Africa/KRISP-K000612/2020|EPI ISL 509264|B.1.1.206|South Africa|2020-07-01	Africa|hCoV-19/South Africa/KRISP-K002790/2020|EPI ISL 529784|H.1|South Africa|2020-08-23	0.0005379001	Africa
Africa|hCoV-19/South Africa/KRISP-K000613/2020|EPI ISL 509265|B.1.1.206|South Africa|2020-07-14	Africa|hCoV-19/South Africa/KRISP-K002790/2020|EPI ISL 529784|H.1|South Africa|2020-08-23	0.0005378893	Africa
Africa|hCoV-19/South Africa/KRISP-K000614/2020|EPI ISL 509266|B.1.1.206|South Africa|2020-07-02	Africa|hCoV-19/South Africa/KRISP-K002790/2020|EPI ISL 529784|H.1|South Africa|2020-08-23	0.0004369983	Africa
Africa|hCoV-19/South Africa/KRISP-K000615/2020|EPI ISL 509267|B.1.1.206|South Africa|2020-07-02	Africa|hCoV-19/South Africa/KRISP-K002790/2020|EPI ISL 529784|H.1|South Africa|2020-08-23	0.0005042492	Africa
Africa|hCoV-19/South Africa/KRISP-K000616/2020|EPI ISL 509268|B.1.1.206|South Africa|2020-07-01	Africa|hCoV-19/South Africa/KRISP-K002790/2020|EPI ISL 529784|H.1|South Africa|2020-08-23	0.0004065723	Africa
Africa|hCoV-19/South Africa/KRISP-K000617/2020|EPI ISL 509269|B.1.1.206|South Africa|2020-07-01	Africa|hCoV-19/South Africa/KRISP-K002790/2020|EPI ISL 529784|H.1|South Africa|2020-08-23	0.0004033654	Africa
Africa|hCoV-19/South Africa/KRISP-K000618/2020|EPI ISL 509270|B.1.1.206|South Africa|2020-07-03	Africa|hCoV-19/South Africa/KRISP-K002790/2020|EPI ISL 529784|H.1|South Africa|2020-08-23	0.0003697280	Africa
Africa|hCoV-19/South Africa/KRISP-K000620/2020|EPI ISL 509272|B.1.1.206|South Africa|2020-07-01	Africa|hCoV-19/South Africa/KRISP-K002790/2020|EPI ISL 529784|H.1|South Africa|2020-08-23	0.0004095650	Africa
Africa|hCoV-19/South Africa/KRISP-K000621/2020|EPI ISL 509273|B.1.140|South Africa|2020-07-02	Africa|hCoV-19/South Africa/KRISP-K002790/2020|EPI ISL 529784|H.1|South Africa|2020-08-23	0.0005763174	Africa
Africa|hCoV-19/South Africa/KRISP-K000622/2020|EPI ISL 509274|B.1.1|South Africa|2020-07-03	Africa|hCoV-19/South Africa/KRISP-K002790/2020|EPI ISL 529784|H.1|South Africa|2020-08-23	0.0002352522	Africa
Africa|hCoV-19/South Africa/KRISP-K000623/2020|EPI ISL 509275|B.1.1.206|South Africa|2020-07-04	Africa|hCoV-19/South Africa/KRISP-K002790/2020|EPI ISL 529784|H.1|South Africa|2020-08-23	0.0005042492	Africa
Africa|hCoV-19/South Africa/KRISP-K000624/2020|EPI ISL 509276|B.1.1.206|South Africa|2020-07-02	Africa|hCoV-19/South Africa/KRISP-K002790/2020|EPI ISL 529784|H.1|South Africa|2020-08-23	0.0004057298	Africa
Africa|hCoV-19/South Africa/KRISP-K000625/2020|EPI ISL 509277|B.1.1.206|South Africa|2020-07-11	Africa|hCoV-19/South Africa/KRISP-K002790/2020|EPI ISL 529784|H.1|South Africa|2020-08-23	0.0004751424	Africa
Africa|hCoV-19/South Africa/KRISP-K000626/2020|EPI ISL 509278|B.1.1.1|South Africa|2020-07-07	Africa|hCoV-19/South Africa/KRISP-K002790/2020|EPI ISL 529784|H.1|South Africa|2020-08-23	0.0004504996	Africa
Africa|hCoV-19/South Africa/KRISP-K000628/2020|EPI ISL 509279|B.1.1.206|South Africa|2020-07-12	Africa|hCoV-19/South Africa/KRISP-K002790/2020|EPI ISL 529784|H.1|South Africa|2020-08-23	0.0004033573	Africa
Africa|hCoV-19/South Africa/KRISP-K000629/2020|EPI ISL 509280|B.1.1|South Africa|2020-07-03	Africa|hCoV-19/South Africa/KRISP-K002790/2020|EPI ISL 529784|H.1|South Africa|2020-08-23	0.0004153330	Africa
Africa|hCoV-19/South Africa/KRISP-K000630/2020|EPI ISL 509281|B.1.1.206|South Africa|2020-07-03	Africa|hCoV-19/South Africa/KRISP-K002790/2020|EPI ISL 529784|H.1|South Africa|2020-08-23	0.0003697439	Africa
Africa|hCoV-19/South Africa/KRISP-K000631/2020|EPI ISL 509282|B.1.1.206|South Africa|2020-07-04	Africa|hCoV-19/South Africa/KRISP-K002790/2020|EPI ISL 529784|H.1|South Africa|2020-08-23	0.0004065172	Africa
Africa|hCoV-19/South Africa/KRISP-K000632/2020|EPI ISL 509283|B.1.1.206|South Africa|2020-07-02	Africa|hCoV-19/South Africa/KRISP-K002790/2020|EPI ISL 529784|H.1|South Africa|2020-08-23	0.0004033478	Africa
Africa|hCoV-19/South Africa/KRISP-K000633/2020|EPI ISL 509284|B.1.1.206|South Africa|2020-07-02	Africa|hCoV-19/South Africa/KRISP-K002790/2020|EPI ISL 529784|H.1|South Africa|2020-08-23	0.0003697280	Africa
Africa|hCoV-19/South Africa/KRISP-K000635/2020|EPI ISL 509285|B.1|South Africa|2020-07-07	Africa|hCoV-19/South Africa/KRISP-K002790/2020|EPI ISL 529784|H.1|South Africa|2020-08-23	0.0005042729	Africa
Africa|hCoV-19/South Africa/KRISP-K000637/2020|EPI ISL 509287|B.1.106|South Africa|2020-07-13	Africa|hCoV-19/South Africa/KRISP-K002790/2020|EPI ISL 529784|H.1|South Africa|2020-08-23	0.0004369895	Africa
Africa|hCoV-19/South Africa/KRISP-K000639/2020|EPI ISL 509288|C.1|South Africa|2020-07-13	Africa|hCoV-19/South Africa/KRISP-K002790/2020|EPI ISL 529784|H.1|South Africa|2020-08-23	0.0004398916	Africa
Africa|hCoV-19/South Africa/KRISP-K000640/2020|EPI ISL 509289|B.1.5.31|South Africa|2020-07-13	Africa|hCoV-19/South Africa/KRISP-K002790/2020|EPI ISL 529784|H.1|South Africa|2020-08-23	0.0004369998	Africa
Africa|hCoV-19/South Africa/KRISP-K000641/2020|EPI ISL 509290|B.1.1.34|South Africa|2020-07-13	Africa|hCoV-19/South Africa/KRISP-K002790/2020|EPI ISL 529784|H.1|South Africa|2020-08-23	0.0005042931	Africa
Africa|hCoV-19/South Africa/KRISP-K000643/2020|EPI ISL 509292|C.1|South Africa|2020-07-10	Africa|hCoV-19/South Africa/KRISP-K002790/2020|EPI ISL 529784|H.1|South Africa|2020-08-23	0.0004369792	Africa
Africa|hCoV-19/South Africa/KRISP-K000649/2020|EPI ISL 509293|B.1.5.19|South Africa|2020-07-13	Africa|hCoV-19/South Africa/KRISP-K002790/2020|EPI ISL 529784|H.1|South Africa|2020-08-23	0.0006051642	Africa
Africa|hCoV-19/South Africa/KRISP-K000650/2020|EPI ISL 509294|B.1.1.206|South Africa|2020-07-13	Africa|hCoV-19/South Africa/KRISP-K002790/2020|EPI ISL 529784|H.1|South Africa|2020-08-23	0.0004705709	Africa
Africa|hCoV-19/South Africa/KRISP-K000652/2020|EPI ISL 509296|B.1.1.273|South Africa|2020-07-13	Africa|hCoV-19/South Africa/KRISP-K002790/2020|EPI ISL 529784|H.1|South Africa|2020-08-23	0.0004033397	Africa
Africa|hCoV-19/South Africa/KRISP-K000655/2020|EPI ISL 509298|B.1.1.254|South Africa|2020-07-12	Africa|hCoV-19/South Africa/KRISP-K002790/2020|EPI ISL 529784|H.1|South Africa|2020-08-23	0.0003496142	Africa
Africa|hCoV-19/South Africa/KRISP-K000658/2020|EPI ISL 509299|C.1|South Africa|2020-07-13	Africa|hCoV-19/South Africa/KRISP-K002790/2020|EPI ISL 529784|H.1|South Africa|2020-08-23	0.0006055297	Africa
Africa|hCoV-19/South Africa/KRISP-K000659/2020|EPI ISL 509300|B.1.1.206|South Africa|2020-07-13	Africa|hCoV-19/South Africa/KRISP-K002790/2020|EPI ISL 529784|H.1|South Africa|2020-08-23	0.0004706816	Africa
Africa|hCoV-19/South Africa/KRISP-K001035/2020|EPI ISL 509301|H.1|South Africa|2020-07-17	Africa|hCoV-19/South Africa/KRISP-K002790/2020|EPI ISL 529784|H.1|South Africa|2020-08-23	0.0002016447	Africa
Africa|hCoV-19/South Africa/KRISP-K001037/2020|EPI ISL 509302|B.1.140|South Africa|2020-07-16	Africa|hCoV-19/South Africa/KRISP-K002790/2020|EPI ISL 529784|H.1|South Africa|2020-08-23	0.0005043068	Africa
Africa|hCoV-19/South Africa/KRISP-K001038/2020|EPI ISL 509303|B.1.1.273|South Africa|2020-07-16	Africa|hCoV-19/South Africa/KRISP-K002790/2020|EPI ISL 529784|H.1|South Africa|2020-08-23	0.0004033397	Africa
Africa|hCoV-19/South Africa/KRISP-K001041/2020|EPI ISL 509304|B.1.1.273|South Africa|2020-07-16	Africa|hCoV-19/South Africa/KRISP-K002790/2020|EPI ISL 529784|H.1|South Africa|2020-08-23	0.0004369895	Africa
Africa|hCoV-19/South Africa/KRISP-K001043/2020|EPI ISL 509305|B.1.5.16|South Africa|2020-07-02	Africa|hCoV-19/South Africa/KRISP-K002790/2020|EPI ISL 529784|H.1|South Africa|2020-08-23	0.0006724611	Africa
Africa|hCoV-19/South Africa/KRISP-K001044/2020|EPI ISL 509306|B.1.1|South Africa|2020-07-18	Africa|hCoV-19/South Africa/KRISP-K002790/2020|EPI ISL 529784|H.1|South Africa|2020-08-23	0.0002688768	Africa
Africa|hCoV-19/South Africa/KRISP-K001045/2020|EPI ISL 509307|C.2|South Africa|2020-07-18	Africa|hCoV-19/South Africa/KRISP-K002790/2020|EPI ISL 529784|H.1|South Africa|2020-08-23	0.0005042492	Africa
Africa|hCoV-19/South Africa/KRISP-K001049/2020|EPI ISL 509308|B.1.1.34|South Africa|2020-07-16	Africa|hCoV-19/South Africa/KRISP-K002790/2020|EPI ISL 529784|H.1|South Africa|2020-08-23	0.0005042510	Africa
Africa|hCoV-19/South Africa/KRISP-K001051/2020|EPI ISL 509309|B.1.1.206|South Africa|2020-07-14	Africa|hCoV-19/South Africa/KRISP-K002790/2020|EPI ISL 529784|H.1|South Africa|2020-08-23	0.0005042812	Africa
Africa|hCoV-19/South Africa/KRISP-K001052/2020|EPI ISL 509310|B.1.1.206|South Africa|2020-07-14	Africa|hCoV-19/South Africa/KRISP-K002790/2020|EPI ISL 529784|H.1|South Africa|2020-08-23	0.0004369792	Africa
Africa|hCoV-19/South Africa/KRISP-K001053/2020|EPI ISL 509311|B.1.1.206|South Africa|2020-07-03	Africa|hCoV-19/South Africa/KRISP-K002790/2020|EPI ISL 529784|H.1|South Africa|2020-08-23	0.0003707158	Africa
Africa|hCoV-19/South Africa/KRISP-K001055/2020|EPI ISL 509313|B.1.1.62|South Africa|2020-07-13	Africa|hCoV-19/South Africa/KRISP-K002790/2020|EPI ISL 529784|H.1|South Africa|2020-08-23	0.0004033924	Africa
Africa|hCoV-19/South Africa/KRISP-K001057/2020|EPI ISL 509314|B.1.1.254|South Africa|2020-07-03	Africa|hCoV-19/South Africa/KRISP-K002790/2020|EPI ISL 529784|H.1|South Africa|2020-08-23	0.0003360949	Africa
Africa|hCoV-19/South Africa/KRISP-K001059/2020|EPI ISL 509316|B.1.1|South Africa|2020-07-01	Africa|hCoV-19/South Africa/KRISP-K002790/2020|EPI ISL 529784|H.1|South Africa|2020-08-23	0.0004706136	Africa
Africa|hCoV-19/South Africa/KRISP-K001061/2020|EPI ISL 509317|B.1.1.206|South Africa|2020-07-04	Africa|hCoV-19/South Africa/KRISP-K002790/2020|EPI ISL 529784|H.1|South Africa|2020-08-23	0.0003361028	Africa
Africa|hCoV-19/South Africa/KRISP-K001062/2020|EPI ISL 509318|B.1.1.206|South Africa|2020-07-03	Africa|hCoV-19/South Africa/KRISP-K002790/2020|EPI ISL 529784|H.1|South Africa|2020-08-23	0.0003697280	Africa
Africa|hCoV-19/South Africa/KRISP-K001063/2020|EPI ISL 509319|B.1.5|South Africa|2020-07-03	Africa|hCoV-19/South Africa/KRISP-K002790/2020|EPI ISL 529784|H.1|South Africa|2020-08-23	0.0005379273	Africa
Africa|hCoV-19/South Africa/KRISP-K001064/2020|EPI ISL 509320|B.1.1.273|South Africa|2020-07-03	Africa|hCoV-19/South Africa/KRISP-K002790/2020|EPI ISL 529784|H.1|South Africa|2020-08-23	0.0002688885	Africa
Africa|hCoV-19/South Africa/KRISP-K001065/2020|EPI ISL 509321|B.1.1|South Africa|2020-07-03	Africa|hCoV-19/South Africa/KRISP-K002790/2020|EPI ISL 529784|H.1|South Africa|2020-08-23	0.0003024996	Africa
Africa|hCoV-19/South Africa/KRISP-K001067/2020|EPI ISL 509323|B.1.1.206|South Africa|2020-07-02	Africa|hCoV-19/South Africa/KRISP-K002790/2020|EPI ISL 529784|H.1|South Africa|2020-08-23	0.0004370070	Africa
Africa|hCoV-19/South Africa/KRISP-K001068/2020|EPI ISL 509324|C.1|South Africa|2020-07-14	Africa|hCoV-19/South Africa/KRISP-K002790/2020|EPI ISL 529784|H.1|South Africa|2020-08-23	0.0005042272	Africa
Africa|hCoV-19/South Africa/KRISP-K001071/2020|EPI ISL 509325|B.1.1.273|South Africa|2020-07-18	Africa|hCoV-19/South Africa/KRISP-K002790/2020|EPI ISL 529784|H.1|South Africa|2020-08-23	0.0003361175	Africa
Africa|hCoV-19/South Africa/KRISP-K001072/2020|EPI ISL 509326|B.1.1.206|South Africa|2020-07-14	Africa|hCoV-19/South Africa/KRISP-K002790/2020|EPI ISL 529784|H.1|South Africa|2020-08-23	0.0003360949	Africa
Africa|hCoV-19/South Africa/KRISP-K001073/2020|EPI ISL 509327|B.1.1|South Africa|2020-07-14	Africa|hCoV-19/South Africa/KRISP-K002790/2020|EPI ISL 529784|H.1|South Africa|2020-08-23	0.0004369792	Africa
Africa|hCoV-19/South Africa/KRISP-K001074/2020|EPI ISL 509328|C.1|South Africa|2020-07-14	Africa|hCoV-19/South Africa/KRISP-K002790/2020|EPI ISL 529784|H.1|South Africa|2020-08-23	0.0005378766	Africa
Africa|hCoV-19/South Africa/KRISP-K001075/2020|EPI ISL 509329|C.1|South Africa|2020-07-02	Africa|hCoV-19/South Africa/KRISP-K002790/2020|EPI ISL 529784|H.1|South Africa|2020-08-23	0.0005042272	Africa
Africa|hCoV-19/South Africa/KRISP-K001076/2020|EPI ISL 509330|B.1.1|South Africa|2020-07-04	Africa|hCoV-19/South Africa/KRISP-K002790/2020|EPI ISL 529784|H.1|South Africa|2020-08-23	0.0003024793	Africa
Africa|hCoV-19/South Africa/KRISP-K001077/2020|EPI ISL 509331|B.1.1|South Africa|2020-07-03	Africa|hCoV-19/South Africa/KRISP-K002790/2020|EPI ISL 529784|H.1|South Africa|2020-08-23	0.0003697367	Africa
Africa|hCoV-19/South Africa/KRISP-K001078/2020|EPI ISL 509332|H.1|South Africa|2020-07-03	Africa|hCoV-19/South Africa/KRISP-K002790/2020|EPI ISL 529784|H.1|South Africa|2020-08-23	0.0002016447	Africa
Africa|hCoV-19/South Africa/KRISP-K001079/2020|EPI ISL 509333|B.1.1.273|South Africa|2020-07-03	Africa|hCoV-19/South Africa/KRISP-K002790/2020|EPI ISL 529784|H.1|South Africa|2020-08-23	0.0004033397	Africa
Africa|hCoV-19/South Africa/KRISP-K001080/2020|EPI ISL 509334|B.1.1|South Africa|2020-07-01	Africa|hCoV-19/South Africa/KRISP-K002790/2020|EPI ISL 529784|H.1|South Africa|2020-08-23	0.0003361028	Africa
Africa|hCoV-19/South Africa/KRISP-K001082/2020|EPI ISL 509335|B.1.1.40|South Africa|2020-07-18	Africa|hCoV-19/South Africa/KRISP-K002790/2020|EPI ISL 529784|H.1|South Africa|2020-08-23	0.0004706025	Africa
Africa|hCoV-19/South Africa/KRISP-K001084/2020|EPI ISL 509337|C.1|South Africa|2020-07-03	Africa|hCoV-19/South Africa/KRISP-K002790/2020|EPI ISL 529784|H.1|South Africa|2020-08-23	0.0005714806	Africa
Africa|hCoV-19/South Africa/KRISP-K001085/2020|EPI ISL 509338|C.1|South Africa|2020-07-13	Africa|hCoV-19/South Africa/KRISP-K002790/2020|EPI ISL 529784|H.1|South Africa|2020-08-23	0.0004706025	Africa
Africa|hCoV-19/South Africa/KRISP-K001087/2020|EPI ISL 509339|B.1.1.56|South Africa|2020-07-13	Africa|hCoV-19/South Africa/KRISP-K002790/2020|EPI ISL 529784|H.1|South Africa|2020-08-23	0.0004033924	Africa
Africa|hCoV-19/South Africa/KRISP-K001088/2020|EPI ISL 509340|B.1.1.99|South Africa|2020-07-13	Africa|hCoV-19/South Africa/KRISP-K002790/2020|EPI ISL 529784|H.1|South Africa|2020-08-23	0.0002688651	Africa
Africa|hCoV-19/South Africa/KRISP-K001091/2020|EPI ISL 509342|B.1.1.206|South Africa|2020-07-10	Africa|hCoV-19/South Africa/KRISP-K002790/2020|EPI ISL 529784|H.1|South Africa|2020-08-23	0.0004369792	Africa
Africa|hCoV-19/South Africa/KRISP-K001096/2020|EPI ISL 509345|B.1.1.206|South Africa|2020-07-13	Africa|hCoV-19/South Africa/KRISP-K002790/2020|EPI ISL 529784|H.1|South Africa|2020-08-23	0.0004706119	Africa
Africa|hCoV-19/South Africa/KRISP-K001097/2020|EPI ISL 509346|B.1.1|South Africa|2020-07-13	Africa|hCoV-19/South Africa/KRISP-K002790/2020|EPI ISL 529784|H.1|South Africa|2020-08-23	0.0005042510	Africa
Africa|hCoV-19/South Africa/KRISP-K001098/2020|EPI ISL 509347|B.1.1|South Africa|2020-07-10	Africa|hCoV-19/South Africa/KRISP-K002790/2020|EPI ISL 529784|H.1|South Africa|2020-08-23	0.0003024864	Africa
Africa|hCoV-19/South Africa/KRISP-K001099/2020|EPI ISL 509348|B.1.1.62|South Africa|2020-07-13	Africa|hCoV-19/South Africa/KRISP-K002790/2020|EPI ISL 529784|H.1|South Africa|2020-08-23	0.0003697441	Africa
Africa|hCoV-19/South Africa/KRISP-K001101/2020|EPI ISL 509350|C.1|South Africa|2020-07-10	Africa|hCoV-19/South Africa/KRISP-K002790/2020|EPI ISL 529784|H.1|South Africa|2020-08-23	0.0004706230	Africa
Africa|hCoV-19/South Africa/KRISP-K001103/2020|EPI ISL 509352|B.1.1.206|South Africa|2020-07-13	Africa|hCoV-19/South Africa/KRISP-K002790/2020|EPI ISL 529784|H.1|South Africa|2020-08-23	0.0004033478	Africa
Africa|hCoV-19/South Africa/KRISP-K001104/2020|EPI ISL 509353|C.1|South Africa|2020-07-13	Africa|hCoV-19/South Africa/KRISP-K002790/2020|EPI ISL 529784|H.1|South Africa|2020-08-23	0.0004705914	Africa
Africa|hCoV-19/South Africa/KRISP-K001105/2020|EPI ISL 509354|B.1.1.206|South Africa|2020-07-10	Africa|hCoV-19/South Africa/KRISP-K002790/2020|EPI ISL 529784|H.1|South Africa|2020-08-23	0.0004033573	Africa
Africa|hCoV-19/South Africa/KRISP-K001109/2020|EPI ISL 509356|B.1.1.34|South Africa|2020-07-16	Africa|hCoV-19/South Africa/KRISP-K002790/2020|EPI ISL 529784|H.1|South Africa|2020-08-23	0.0003697280	Africa
Africa|hCoV-19/South Africa/KRISP-K001110/2020|EPI ISL 509357|C.1|South Africa|2020-07-17	Africa|hCoV-19/South Africa/KRISP-K002790/2020|EPI ISL 529784|H.1|South Africa|2020-08-23	0.0004705821	Africa
Africa|hCoV-19/South Africa/KRISP-K001112/2020|EPI ISL 509358|B.1.5|South Africa|2020-07-17	Africa|hCoV-19/South Africa/KRISP-K002790/2020|EPI ISL 529784|H.1|South Africa|2020-08-23	0.0004706657	Africa
Africa|hCoV-19/South Africa/KRISP-K001113/2020|EPI ISL 509359|B.1|South Africa|2020-07-14	Africa|hCoV-19/South Africa/KRISP-K002790/2020|EPI ISL 529784|H.1|South Africa|2020-08-23	0.0005445405	Africa
Africa|hCoV-19/South Africa/KRISP-K001114/2020|EPI ISL 509360|B.1.1|South Africa|2020-07-17	Africa|hCoV-19/South Africa/KRISP-K002790/2020|EPI ISL 529784|H.1|South Africa|2020-08-23	0.0002688650	Africa
Africa|hCoV-19/South Africa/KRISP-K001115/2020|EPI ISL 509361|B.1|South Africa|2020-07-14	Africa|hCoV-19/South Africa/KRISP-K002790/2020|EPI ISL 529784|H.1|South Africa|2020-08-23	0.0005715822	Africa
Africa|hCoV-19/South Africa/KRISP-K001116/2020|EPI ISL 509362|C.1|South Africa|2020-07-16	Africa|hCoV-19/South Africa/KRISP-K002790/2020|EPI ISL 529784|H.1|South Africa|2020-08-23	0.0005379001	Africa
Africa|hCoV-19/South Africa/KRISP-K001117/2020|EPI ISL 509363|H.1|South Africa|2020-07-17	Africa|hCoV-19/South Africa/KRISP-K002790/2020|EPI ISL 529784|H.1|South Africa|2020-08-23	0.0001344068	Africa
Africa|hCoV-19/South Africa/KRISP-K001118/2020|EPI ISL 509364|B.1.1.206|South Africa|2020-07-16	Africa|hCoV-19/South Africa/KRISP-K002790/2020|EPI ISL 529784|H.1|South Africa|2020-08-23	0.0003697280	Africa
Africa|hCoV-19/South Africa/KRISP-K001121/2020|EPI ISL 509365|B.1.1.273|South Africa|2020-07-16	Africa|hCoV-19/South Africa/KRISP-K002790/2020|EPI ISL 529784|H.1|South Africa|2020-08-23	0.0003361108	Africa
Africa|hCoV-19/South Africa/KRISP-K001122/2020|EPI ISL 515801|B.1.106|South Africa|2020-07-16	Africa|hCoV-19/South Africa/KRISP-K002790/2020|EPI ISL 529784|H.1|South Africa|2020-08-23	0.0004706136	Africa
Africa|hCoV-19/South Africa/KRISP-K001123/2020|EPI ISL 509366|B.1.1.34|South Africa|2020-07-15	Africa|hCoV-19/South Africa/KRISP-K002790/2020|EPI ISL 529784|H.1|South Africa|2020-08-23	0.0003697280	Africa
Africa|hCoV-19/South Africa/KRISP-K001124/2020|EPI ISL 509367|B.1.1.40|South Africa|2020-07-16	Africa|hCoV-19/South Africa/KRISP-K002790/2020|EPI ISL 529784|H.1|South Africa|2020-08-23	0.0005042272	Africa
Africa|hCoV-19/South Africa/KRISP-K001125/2020|EPI ISL 509368|B.1.1.117|South Africa|2020-07-16	Africa|hCoV-19/South Africa/KRISP-K002790/2020|EPI ISL 529784|H.1|South Africa|2020-08-23	0.0003697206	Africa
Africa|hCoV-19/South Africa/KRISP-K001126/2020|EPI ISL 509369|B.1.5|South Africa|2020-07-16	Africa|hCoV-19/South Africa/KRISP-K002790/2020|EPI ISL 529784|H.1|South Africa|2020-08-23	0.0005378893	Africa
Africa|hCoV-19/South Africa/KRISP-K001128/2020|EPI ISL 509371|B.1.1.273|South Africa|2020-07-16	Africa|hCoV-19/South Africa/KRISP-K002790/2020|EPI ISL 529784|H.1|South Africa|2020-08-23	0.0002726181	Africa
Africa|hCoV-19/South Africa/KRISP-K001317/2020|EPI ISL 515802|B.1.1.62|South Africa|2020-07-17	Africa|hCoV-19/South Africa/KRISP-K002790/2020|EPI ISL 529784|H.1|South Africa|2020-08-23	0.0004033653	Africa
Africa|hCoV-19/South Africa/KRISP-K001318/2020|EPI ISL 515803|B.1.1|South Africa|2020-07-18	Africa|hCoV-19/South Africa/KRISP-K002790/2020|EPI ISL 529784|H.1|South Africa|2020-08-23	0.0004033654	Africa
Africa|hCoV-19/South Africa/KRISP-K001319/2020|EPI ISL 515804|B.1.1.40|South Africa|2020-07-18	Africa|hCoV-19/South Africa/KRISP-K002790/2020|EPI ISL 529784|H.1|South Africa|2020-08-23	0.0003697280	Africa
Africa|hCoV-19/South Africa/KRISP-K001320/2020|EPI ISL 515805|C.6|South Africa|2020-07-18	Africa|hCoV-19/South Africa/KRISP-K002790/2020|EPI ISL 529784|H.1|South Africa|2020-08-23	0.0006726513	Africa
Africa|hCoV-19/South Africa/KRISP-K001321/2020|EPI ISL 515806|B.1.5.31|South Africa|2020-07-18	Africa|hCoV-19/South Africa/KRISP-K002790/2020|EPI ISL 529784|H.1|South Africa|2020-08-23	0.0005379020	Africa
Africa|hCoV-19/South Africa/KRISP-K001322/2020|EPI ISL 515807|B.1.1.57|South Africa|2020-07-18	Africa|hCoV-19/South Africa/KRISP-K002790/2020|EPI ISL 529784|H.1|South Africa|2020-08-23	0.0004033573	Africa
Africa|hCoV-19/South Africa/KRISP-K001323/2020|EPI ISL 515808|B.1|South Africa|2020-07-18	Africa|hCoV-19/South Africa/KRISP-K002790/2020|EPI ISL 529784|H.1|South Africa|2020-08-23	0.0005043068	Africa
Africa|hCoV-19/South Africa/KRISP-K001324/2020|EPI ISL 515809|B.1.5.16|South Africa|2020-07-18	Africa|hCoV-19/South Africa/KRISP-K002790/2020|EPI ISL 529784|H.1|South Africa|2020-08-23	0.0006388252	Africa
Africa|hCoV-19/South Africa/KRISP-K001325/2020|EPI ISL 515810|H.1|South Africa|2020-07-18	Africa|hCoV-19/South Africa/KRISP-K002790/2020|EPI ISL 529784|H.1|South Africa|2020-08-23	0.0001344126	Africa
Africa|hCoV-19/South Africa/KRISP-K001326/2020|EPI ISL 515811|B.1.1.34|South Africa|2020-07-18	Africa|hCoV-19/South Africa/KRISP-K002790/2020|EPI ISL 529784|H.1|South Africa|2020-08-23	0.0004033478	Africa
Africa|hCoV-19/South Africa/KRISP-K001327/2020|EPI ISL 515812|B.1.5.16|South Africa|2020-07-18	Africa|hCoV-19/South Africa/KRISP-K002790/2020|EPI ISL 529784|H.1|South Africa|2020-08-23	0.0005042949	Africa
Africa|hCoV-19/South Africa/KRISP-K001328/2020|EPI ISL 515813|B.1.1.34|South Africa|2020-07-18	Africa|hCoV-19/South Africa/KRISP-K002790/2020|EPI ISL 529784|H.1|South Africa|2020-08-23	0.0005042711	Africa
Africa|hCoV-19/South Africa/KRISP-K001329/2020|EPI ISL 515814|B.1.1.206|South Africa|2020-07-18	Africa|hCoV-19/South Africa/KRISP-K002790/2020|EPI ISL 529784|H.1|South Africa|2020-08-23	0.0004705914	Africa
Africa|hCoV-19/South Africa/KRISP-K001330/2020|EPI ISL 515815|B.1.1.206|South Africa|2020-07-18	Africa|hCoV-19/South Africa/KRISP-K002790/2020|EPI ISL 529784|H.1|South Africa|2020-08-23	0.0004033478	Africa
Africa|hCoV-19/South Africa/KRISP-K001331/2020|EPI ISL 515816|B.1.1.206|South Africa|2020-07-19	Africa|hCoV-19/South Africa/KRISP-K002790/2020|EPI ISL 529784|H.1|South Africa|2020-08-23	0.0004033573	Africa
Africa|hCoV-19/South Africa/KRISP-K001332/2020|EPI ISL 515817|B.1.1.62|South Africa|2020-07-19	Africa|hCoV-19/South Africa/KRISP-K002790/2020|EPI ISL 529784|H.1|South Africa|2020-08-23	0.0004369880	Africa
Africa|hCoV-19/South Africa/KRISP-K001333/2020|EPI ISL 515818|B.1.1.206|South Africa|2020-07-19	Africa|hCoV-19/South Africa/KRISP-K002790/2020|EPI ISL 529784|H.1|South Africa|2020-08-23	0.0004033492	Africa
Africa|hCoV-19/South Africa/KRISP-K001334/2020|EPI ISL 515819|B.1.1.206|South Africa|2020-07-19	Africa|hCoV-19/South Africa/KRISP-K002790/2020|EPI ISL 529784|H.1|South Africa|2020-08-23	0.0004369983	Africa
Africa|hCoV-19/South Africa/KRISP-K001335/2020|EPI ISL 515820|B.1.1.206|South Africa|2020-07-19	Africa|hCoV-19/South Africa/KRISP-K002790/2020|EPI ISL 529784|H.1|South Africa|2020-08-23	0.0005379001	Africa
Africa|hCoV-19/South Africa/KRISP-K001336/2020|EPI ISL 515821|B.1.1.62|South Africa|2020-07-19	Africa|hCoV-19/South Africa/KRISP-K002790/2020|EPI ISL 529784|H.1|South Africa|2020-08-23	0.0003361242	Africa
Africa|hCoV-19/South Africa/KRISP-K001337/2020|EPI ISL 515822|B.1.1.206|South Africa|2020-07-19	Africa|hCoV-19/South Africa/KRISP-K002790/2020|EPI ISL 529784|H.1|South Africa|2020-08-23	0.0004370070	Africa
Africa|hCoV-19/South Africa/KRISP-K001338/2020|EPI ISL 515823|B.1.5.16|South Africa|2020-07-18	Africa|hCoV-19/South Africa/KRISP-K002790/2020|EPI ISL 529784|H.1|South Africa|2020-08-23	0.0005042949	Africa
Africa|hCoV-19/South Africa/KRISP-K001339/2020|EPI ISL 515824|B.1.1.57|South Africa|2020-07-10	Africa|hCoV-19/South Africa/KRISP-K002790/2020|EPI ISL 529784|H.1|South Africa|2020-08-23	0.0004379742	Africa
Africa|hCoV-19/South Africa/KRISP-K001340/2020|EPI ISL 515825|B.1.1.206|South Africa|2020-07-10	Africa|hCoV-19/South Africa/KRISP-K002790/2020|EPI ISL 529784|H.1|South Africa|2020-08-23	0.0004706231	Africa
Africa|hCoV-19/South Africa/KRISP-K001341/2020|EPI ISL 515826|B.1.1.56|South Africa|2020-07-10	Africa|hCoV-19/South Africa/KRISP-K002790/2020|EPI ISL 529784|H.1|South Africa|2020-08-23	0.0003697441	Africa
Africa|hCoV-19/South Africa/KRISP-K001344/2020|EPI ISL 515829|B.1.1.254|South Africa|2020-07-13	Africa|hCoV-19/South Africa/KRISP-K002790/2020|EPI ISL 529784|H.1|South Africa|2020-08-23	0.0003697206	Africa
Africa|hCoV-19/South Africa/KRISP-K001345/2020|EPI ISL 515830|B.1.106|South Africa|2020-07-13	Africa|hCoV-19/South Africa/KRISP-K002790/2020|EPI ISL 529784|H.1|South Africa|2020-08-23	0.0005715438	Africa
Africa|hCoV-19/South Africa/KRISP-K001346/2020|EPI ISL 515831|H.1|South Africa|2020-07-13	Africa|hCoV-19/South Africa/KRISP-K002790/2020|EPI ISL 529784|H.1|South Africa|2020-08-23	0.0001008074	Africa
Africa|hCoV-19/South Africa/KRISP-K001347/2020|EPI ISL 515832|H.1|South Africa|2020-07-01	Africa|hCoV-19/South Africa/KRISP-K002790/2020|EPI ISL 529784|H.1|South Africa|2020-08-23	0.0001680265	Africa
Africa|hCoV-19/South Africa/KRISP-K001348/2020|EPI ISL 515833|B.1.5|South Africa|2020-07-01	Africa|hCoV-19/South Africa/KRISP-K002790/2020|EPI ISL 529784|H.1|South Africa|2020-08-23	0.0005043068	Africa
Africa|hCoV-19/South Africa/KRISP-K001349/2020|EPI ISL 515834|B.1.5|South Africa|2020-07-01	Africa|hCoV-19/South Africa/KRISP-K002790/2020|EPI ISL 529784|H.1|South Africa|2020-08-23	0.0005762646	Africa
Africa|hCoV-19/South Africa/KRISP-K001350/2020|EPI ISL 515835|B.1.1.273|South Africa|2020-06-30	Africa|hCoV-19/South Africa/KRISP-K002790/2020|EPI ISL 529784|H.1|South Africa|2020-08-23	0.0003361108	Africa
Africa|hCoV-19/South Africa/KRISP-K001351/2020|EPI ISL 515836|B.1.1.206|South Africa|2020-07-01	Africa|hCoV-19/South Africa/KRISP-K002790/2020|EPI ISL 529784|H.1|South Africa|2020-08-23	0.0005379001	Africa
Africa|hCoV-19/South Africa/KRISP-K001352/2020|EPI ISL 515837|B.1.1|South Africa|2020-06-24	Africa|hCoV-19/South Africa/KRISP-K002790/2020|EPI ISL 529784|H.1|South Africa|2020-08-23	0.0003360949	Africa
Africa|hCoV-19/South Africa/KRISP-K001353/2020|EPI ISL 515838|B.1.1.1|South Africa|2020-07-01	Africa|hCoV-19/South Africa/KRISP-K002790/2020|EPI ISL 529784|H.1|South Africa|2020-08-23	0.0005715055	Africa
Africa|hCoV-19/South Africa/KRISP-K001354/2020|EPI ISL 515839|B.1.1.273|South Africa|2020-07-01	Africa|hCoV-19/South Africa/KRISP-K002790/2020|EPI ISL 529784|H.1|South Africa|2020-08-23	0.0004033668	Africa
Africa|hCoV-19/South Africa/KRISP-K001355/2020|EPI ISL 515840|B.1.1.273|South Africa|2020-07-17	Africa|hCoV-19/South Africa/KRISP-K002790/2020|EPI ISL 529784|H.1|South Africa|2020-08-23	0.0003024936	Africa
Africa|hCoV-19/South Africa/KRISP-K001356/2020|EPI ISL 515841|B.1.1.34|South Africa|2020-07-16	Africa|hCoV-19/South Africa/KRISP-K002790/2020|EPI ISL 529784|H.1|South Africa|2020-08-23	0.0003361096	Africa
Africa|hCoV-19/South Africa/KRISP-K001357/2020|EPI ISL 515842|C.1|South Africa|2020-07-16	Africa|hCoV-19/South Africa/KRISP-K002790/2020|EPI ISL 529784|H.1|South Africa|2020-08-23	0.0006724588	Africa
Africa|hCoV-19/South Africa/KRISP-K001358/2020|EPI ISL 515843|H.1|South Africa|2020-07-15	Africa|hCoV-19/South Africa/KRISP-K002790/2020|EPI ISL 529784|H.1|South Africa|2020-08-23	0.0002352671	Africa
Africa|hCoV-19/South Africa/KRISP-K001359/2020|EPI ISL 515844|B.1.1.273|South Africa|2020-07-16	Africa|hCoV-19/South Africa/KRISP-K002790/2020|EPI ISL 529784|H.1|South Africa|2020-08-23	0.0004369602	Africa
Africa|hCoV-19/South Africa/KRISP-K001360/2020|EPI ISL 515845|B.1.1.206|South Africa|2020-07-16	Africa|hCoV-19/South Africa/KRISP-K002790/2020|EPI ISL 529784|H.1|South Africa|2020-08-23	0.0004706025	Africa
Africa|hCoV-19/South Africa/KRISP-K001361/2020|EPI ISL 515846|C.1|South Africa|2020-07-16	Africa|hCoV-19/South Africa/KRISP-K002790/2020|EPI ISL 529784|H.1|South Africa|2020-08-23	0.0006052291	Africa
Africa|hCoV-19/South Africa/KRISP-K001362/2020|EPI ISL 515847|B.1.1|South Africa|2020-07-15	Africa|hCoV-19/South Africa/KRISP-K002790/2020|EPI ISL 529784|H.1|South Africa|2020-08-23	0.0003361175	Africa
Africa|hCoV-19/South Africa/KRISP-K001363/2020|EPI ISL 515848|H.1|South Africa|2020-07-17	Africa|hCoV-19/South Africa/KRISP-K002790/2020|EPI ISL 529784|H.1|South Africa|2020-08-23	0.0002352569	Africa
Africa|hCoV-19/South Africa/KRISP-K001364/2020|EPI ISL 515849|B.1.1.273|South Africa|2020-07-16	Africa|hCoV-19/South Africa/KRISP-K002790/2020|EPI ISL 529784|H.1|South Africa|2020-08-23	0.0002688651	Africa
Africa|hCoV-19/South Africa/KRISP-K001365/2020|EPI ISL 515850|B.1.1.273|South Africa|2020-07-16	Africa|hCoV-19/South Africa/KRISP-K002790/2020|EPI ISL 529784|H.1|South Africa|2020-08-23	0.0003697528	Africa
Africa|hCoV-19/South Africa/KRISP-K001366/2020|EPI ISL 515851|B.1.140|South Africa|2020-07-16	Africa|hCoV-19/South Africa/KRISP-K002790/2020|EPI ISL 529784|H.1|South Africa|2020-08-23	0.0006388553	Africa
Africa|hCoV-19/South Africa/KRISP-K001367/2020|EPI ISL 515852|B.1.1.273|South Africa|2020-07-16	Africa|hCoV-19/South Africa/KRISP-K002790/2020|EPI ISL 529784|H.1|South Africa|2020-08-23	0.0002688651	Africa
Africa|hCoV-19/South Africa/KRISP-K001368/2020|EPI ISL 515853|B.1.1.273|South Africa|2020-07-15	Africa|hCoV-19/South Africa/KRISP-K002790/2020|EPI ISL 529784|H.1|South Africa|2020-08-23	0.0003697206	Africa
Africa|hCoV-19/South Africa/KRISP-K001370/2020|EPI ISL 515855|H.1|South Africa|2020-07-15	Africa|hCoV-19/South Africa/KRISP-K002790/2020|EPI ISL 529784|H.1|South Africa|2020-08-23	0.0002024112	Africa
Africa|hCoV-19/South Africa/KRISP-K001372/2020|EPI ISL 515857|B.1.1.52|South Africa|2020-07-15	Africa|hCoV-19/South Africa/KRISP-K002790/2020|EPI ISL 529784|H.1|South Africa|2020-08-23	0.0003704750	Africa
Africa|hCoV-19/South Africa/KRISP-K001373/2020|EPI ISL 515858|B.1.1.273|South Africa|2020-07-17	Africa|hCoV-19/South Africa/KRISP-K002790/2020|EPI ISL 529784|H.1|South Africa|2020-08-23	0.0003697367	Africa
Africa|hCoV-19/South Africa/KRISP-K001374/2020|EPI ISL 515859|B.1.1.273|South Africa|2020-07-16	Africa|hCoV-19/South Africa/KRISP-K002790/2020|EPI ISL 529784|H.1|South Africa|2020-08-23	0.0003697541	Africa
Africa|hCoV-19/South Africa/KRISP-K001375/2020|EPI ISL 515860|B.1.1.273|South Africa|2020-07-16	Africa|hCoV-19/South Africa/KRISP-K002790/2020|EPI ISL 529784|H.1|South Africa|2020-08-23	0.0004033397	Africa
Africa|hCoV-19/South Africa/KRISP-K001377/2020|EPI ISL 515862|B.1.1.206|South Africa|2020-07-16	Africa|hCoV-19/South Africa/KRISP-K002790/2020|EPI ISL 529784|H.1|South Africa|2020-08-23	0.0003697280	Africa
Africa|hCoV-19/South Africa/KRISP-K001378/2020|EPI ISL 515863|B.1.1.117|South Africa|2020-07-17	Africa|hCoV-19/South Africa/KRISP-K002790/2020|EPI ISL 529784|H.1|South Africa|2020-08-23	0.0003024793	Africa
Africa|hCoV-19/South Africa/KRISP-K001379/2020|EPI ISL 515864|B.1.1.206|South Africa|2020-07-09	Africa|hCoV-19/South Africa/KRISP-K002790/2020|EPI ISL 529784|H.1|South Africa|2020-08-23	0.0004033478	Africa
Africa|hCoV-19/South Africa/KRISP-K001380/2020|EPI ISL 515865|B.1.1.206|South Africa|2020-07-19	Africa|hCoV-19/South Africa/KRISP-K002790/2020|EPI ISL 529784|H.1|South Africa|2020-08-23	0.0004369792	Africa
Africa|hCoV-19/South Africa/KRISP-K001381/2020|EPI ISL 515866|C.1|South Africa|2020-07-19	Africa|hCoV-19/South Africa/KRISP-K002790/2020|EPI ISL 529784|H.1|South Africa|2020-08-23	0.0007061126	Africa
Africa|hCoV-19/South Africa/KRISP-K001383/2020|EPI ISL 515867|B.1.1.206|South Africa|2020-07-17	Africa|hCoV-19/South Africa/KRISP-K002790/2020|EPI ISL 529784|H.1|South Africa|2020-08-23	0.0005715667	Africa
Africa|hCoV-19/South Africa/KRISP-K001384/2020|EPI ISL 515868|B.1.1.206|South Africa|2020-07-17	Africa|hCoV-19/South Africa/KRISP-K002790/2020|EPI ISL 529784|H.1|South Africa|2020-08-23	0.0005042492	Africa
Africa|hCoV-19/South Africa/KRISP-K001385/2020|EPI ISL 515869|B.1.1.206|South Africa|2020-07-09	Africa|hCoV-19/South Africa/KRISP-K002790/2020|EPI ISL 529784|H.1|South Africa|2020-08-23	0.0003697280	Africa
Africa|hCoV-19/South Africa/KRISP-K001386/2020|EPI ISL 515870|C.1|South Africa|2020-07-17	Africa|hCoV-19/South Africa/KRISP-K002790/2020|EPI ISL 529784|H.1|South Africa|2020-08-23	0.0006051884	Africa
Africa|hCoV-19/South Africa/KRISP-K001388/2020|EPI ISL 515872|B.1.1.62|South Africa|2020-07-18	Africa|hCoV-19/South Africa/KRISP-K002790/2020|EPI ISL 529784|H.1|South Africa|2020-08-23	0.0004033749	Africa
Africa|hCoV-19/South Africa/KRISP-K001390/2020|EPI ISL 515874|B.1.140|South Africa|2020-07-20	Africa|hCoV-19/South Africa/KRISP-K002790/2020|EPI ISL 529784|H.1|South Africa|2020-08-23	0.0006052433	Africa
Africa|hCoV-19/South Africa/KRISP-K001391/2020|EPI ISL 515875|C.9|South Africa|2020-07-18	Africa|hCoV-19/South Africa/KRISP-K002790/2020|EPI ISL 529784|H.1|South Africa|2020-08-23	0.0005714806	Africa
Africa|hCoV-19/South Africa/KRISP-K001393/2020|EPI ISL 515877|B.1.1.206|South Africa|2020-07-16	Africa|hCoV-19/South Africa/KRISP-K002790/2020|EPI ISL 529784|H.1|South Africa|2020-08-23	0.0003697119	Africa
Africa|hCoV-19/South Africa/KRISP-K001394/2020|EPI ISL 515878|B.1.1.273|South Africa|2020-07-18	Africa|hCoV-19/South Africa/KRISP-K002790/2020|EPI ISL 529784|H.1|South Africa|2020-08-23	0.0003697206	Africa
Africa|hCoV-19/South Africa/KRISP-K001395/2020|EPI ISL 515879|B.1.1.273|South Africa|2020-07-19	Africa|hCoV-19/South Africa/KRISP-K002790/2020|EPI ISL 529784|H.1|South Africa|2020-08-23	0.0004157128	Africa
Africa|hCoV-19/South Africa/KRISP-K001397/2020|EPI ISL 515880|C.9|South Africa|2020-07-18	Africa|hCoV-19/South Africa/KRISP-K002790/2020|EPI ISL 529784|H.1|South Africa|2020-08-23	0.0005754062	Africa
Africa|hCoV-19/South Africa/KRISP-K001398/2020|EPI ISL 515881|B.1.1.206|South Africa|2020-07-18	Africa|hCoV-19/South Africa/KRISP-K002790/2020|EPI ISL 529784|H.1|South Africa|2020-08-23	0.0005042711	Africa
Africa|hCoV-19/South Africa/KRISP-K001399/2020|EPI ISL 515882|B.1.1.206|South Africa|2020-07-18	Africa|hCoV-19/South Africa/KRISP-K002790/2020|EPI ISL 529784|H.1|South Africa|2020-08-23	0.0003361028	Africa
Africa|hCoV-19/South Africa/KRISP-K001400/2020|EPI ISL 515883|B.1.106|South Africa|2020-07-17	Africa|hCoV-19/South Africa/KRISP-K002790/2020|EPI ISL 529784|H.1|South Africa|2020-08-23	0.0004706136	Africa
Africa|hCoV-19/South Africa/KRISP-K001402/2020|EPI ISL 515885|B.1.1.206|South Africa|2020-07-18	Africa|hCoV-19/South Africa/KRISP-K002790/2020|EPI ISL 529784|H.1|South Africa|2020-08-23	0.0004033668	Africa
Africa|hCoV-19/South Africa/KRISP-K001403/2020|EPI ISL 515886|B.1.1.206|South Africa|2020-07-18	Africa|hCoV-19/South Africa/KRISP-K002790/2020|EPI ISL 529784|H.1|South Africa|2020-08-23	0.0003697367	Africa
Africa|hCoV-19/South Africa/KRISP-K001405/2020|EPI ISL 515888|B.1.1.206|South Africa|2020-07-18	Africa|hCoV-19/South Africa/KRISP-K002790/2020|EPI ISL 529784|H.1|South Africa|2020-08-23	0.0004369983	Africa
Africa|hCoV-19/South Africa/KRISP-K001407/2020|EPI ISL 515890|C.9|South Africa|2020-07-18	Africa|hCoV-19/South Africa/KRISP-K002790/2020|EPI ISL 529784|H.1|South Africa|2020-08-23	0.0006070682	Africa
Africa|hCoV-19/South Africa/KRISP-K001408/2020|EPI ISL 515891|B.1.1.206|South Africa|2020-07-18	Africa|hCoV-19/South Africa/KRISP-K002790/2020|EPI ISL 529784|H.1|South Africa|2020-08-23	0.0003697367	Africa
Africa|hCoV-19/South Africa/KRISP-K001409/2020|EPI ISL 515892|B.1.1.273|South Africa|2020-07-17	Africa|hCoV-19/South Africa/KRISP-K002790/2020|EPI ISL 529784|H.1|South Africa|2020-08-23	0.0004369998	Africa
Africa|hCoV-19/South Africa/KRISP-K001410/2020|EPI ISL 515893|C.1|South Africa|2020-07-17	Africa|hCoV-19/South Africa/KRISP-K002790/2020|EPI ISL 529784|H.1|South Africa|2020-08-23	0.0005378893	Africa
Africa|hCoV-19/South Africa/KRISP-K002162/2020|EPI ISL 515568|H.1|South Africa|2020-07-08	Africa|hCoV-19/South Africa/KRISP-K002790/2020|EPI ISL 529784|H.1|South Africa|2020-08-23	0.0001680192	Africa
Africa|hCoV-19/South Africa/KRISP-K002163/2020|EPI ISL 515569|B.1.1.206|South Africa|2020-07-22	Africa|hCoV-19/South Africa/KRISP-K002790/2020|EPI ISL 529784|H.1|South Africa|2020-08-23	0.0004033654	Africa
Africa|hCoV-19/South Africa/KRISP-K002165/2020|EPI ISL 515571|B.1.1.206|South Africa|2020-07-22	Africa|hCoV-19/South Africa/KRISP-K002790/2020|EPI ISL 529784|H.1|South Africa|2020-08-23	0.0004069169	Africa
Africa|hCoV-19/South Africa/KRISP-K002168/2020|EPI ISL 515572|B.1.1|South Africa|2020-07-01	Africa|hCoV-19/South Africa/KRISP-K002790/2020|EPI ISL 529784|H.1|South Africa|2020-08-23	0.0002463153	Africa
Africa|hCoV-19/South Africa/KRISP-K002171/2020|EPI ISL 515573|H.1|South Africa|2020-07-08	Africa|hCoV-19/South Africa/KRISP-K002790/2020|EPI ISL 529784|H.1|South Africa|2020-08-23	0.0001344126	Africa
Africa|hCoV-19/South Africa/KRISP-K002172/2020|EPI ISL 515574|B.1|South Africa|2020-07-08	Africa|hCoV-19/South Africa/KRISP-K002790/2020|EPI ISL 529784|H.1|South Africa|2020-08-23	0.0006055652	Africa
Africa|hCoV-19/South Africa/KRISP-K002173/2020|EPI ISL 515575|B.1.1.206|South Africa|2020-07-08	Africa|hCoV-19/South Africa/KRISP-K002790/2020|EPI ISL 529784|H.1|South Africa|2020-08-23	0.0005042812	Africa
Africa|hCoV-19/South Africa/KRISP-K002174/2020|EPI ISL 515576|B.1.1.206|South Africa|2020-07-09	Africa|hCoV-19/South Africa/KRISP-K002790/2020|EPI ISL 529784|H.1|South Africa|2020-08-23	0.0003388768	Africa
Africa|hCoV-19/South Africa/KRISP-K002175/2020|EPI ISL 515577|B.1.1.57|South Africa|2020-07-09	Africa|hCoV-19/South Africa/KRISP-K002790/2020|EPI ISL 529784|H.1|South Africa|2020-08-23	0.0002725400	Africa
Africa|hCoV-19/South Africa/KRISP-K002176/2020|EPI ISL 515578|B.1.1.206|South Africa|2020-06-29	Africa|hCoV-19/South Africa/KRISP-K002790/2020|EPI ISL 529784|H.1|South Africa|2020-08-23	0.0002798213	Africa
Africa|hCoV-19/South Africa/KRISP-K002177/2020|EPI ISL 515579|B.1.1.57|South Africa|2020-07-09	Africa|hCoV-19/South Africa/KRISP-K002790/2020|EPI ISL 529784|H.1|South Africa|2020-08-23	0.0003046933	Africa
Africa|hCoV-19/South Africa/KRISP-K002179/2020|EPI ISL 515580|B.1.1.273|South Africa|2020-07-08	Africa|hCoV-19/South Africa/KRISP-K002790/2020|EPI ISL 529784|H.1|South Africa|2020-08-23	0.0003024996	Africa
Africa|hCoV-19/South Africa/KRISP-K002182/2020|EPI ISL 515581|B.1.1|South Africa|2020-07-08	Africa|hCoV-19/South Africa/KRISP-K002790/2020|EPI ISL 529784|H.1|South Africa|2020-08-23	0.0003769187	Africa
Africa|hCoV-19/South Africa/KRISP-K002183/2020|EPI ISL 515582|B.1.1.206|South Africa|2020-07-09	Africa|hCoV-19/South Africa/KRISP-K002790/2020|EPI ISL 529784|H.1|South Africa|2020-08-23	0.0005042811	Africa
Africa|hCoV-19/South Africa/KRISP-K002185/2020|EPI ISL 515584|B.1.1.84|South Africa|2020-06-30	Africa|hCoV-19/South Africa/KRISP-K002790/2020|EPI ISL 529784|H.1|South Africa|2020-08-23	0.0003024864	Africa
Africa|hCoV-19/South Africa/KRISP-K002186/2020|EPI ISL 515585|B.1.1.84|South Africa|2020-06-30	Africa|hCoV-19/South Africa/KRISP-K002790/2020|EPI ISL 529784|H.1|South Africa|2020-08-23	0.0004033302	Africa
Africa|hCoV-19/South Africa/KRISP-K002187/2020|EPI ISL 515586|B.1.1.273|South Africa|2020-07-08	Africa|hCoV-19/South Africa/KRISP-K002790/2020|EPI ISL 529784|H.1|South Africa|2020-08-23	0.0003361028	Africa
Africa|hCoV-19/South Africa/KRISP-K002188/2020|EPI ISL 515587|B.1.5|South Africa|2020-07-08	Africa|hCoV-19/South Africa/KRISP-K002790/2020|EPI ISL 529784|H.1|South Africa|2020-08-23	0.0003072669	Africa
Africa|hCoV-19/South Africa/KRISP-K002189/2020|EPI ISL 515588|B.1.5|South Africa|2020-07-08	Africa|hCoV-19/South Africa/KRISP-K002790/2020|EPI ISL 529784|H.1|South Africa|2020-08-23	0.0003390271	Africa
Africa|hCoV-19/South Africa/KRISP-K002190/2020|EPI ISL 515589|B.1.1.62|South Africa|2020-07-14	Africa|hCoV-19/South Africa/KRISP-K002790/2020|EPI ISL 529784|H.1|South Africa|2020-08-23	0.0003697440	Africa
Africa|hCoV-19/South Africa/KRISP-K002191/2020|EPI ISL 515590|B.1.5|South Africa|2020-07-06	Africa|hCoV-19/South Africa/KRISP-K002790/2020|EPI ISL 529784|H.1|South Africa|2020-08-23	0.0003405081	Africa
Africa|hCoV-19/South Africa/KRISP-K002194/2020|EPI ISL 515592|B.1.1.40|South Africa|2020-07-16	Africa|hCoV-19/South Africa/KRISP-K002790/2020|EPI ISL 529784|H.1|South Africa|2020-08-23	0.0005041933	Africa
Africa|hCoV-19/South Africa/KRISP-K002195/2020|EPI ISL 515593|C.1|South Africa|2020-07-10	Africa|hCoV-19/South Africa/KRISP-K002790/2020|EPI ISL 529784|H.1|South Africa|2020-08-23	0.0005046462	Africa
Africa|hCoV-19/South Africa/KRISP-K002196/2020|EPI ISL 515594|B.1.1.273|South Africa|2020-07-05	Africa|hCoV-19/South Africa/KRISP-K002790/2020|EPI ISL 529784|H.1|South Africa|2020-08-23	0.0003361028	Africa
Africa|hCoV-19/South Africa/KRISP-K002197/2020|EPI ISL 515595|B.1.1.206|South Africa|2020-07-13	Africa|hCoV-19/South Africa/KRISP-K002790/2020|EPI ISL 529784|H.1|South Africa|2020-08-23	0.0003854938	Africa
Africa|hCoV-19/South Africa/KRISP-K002198/2020|EPI ISL 515596|B.1.5|South Africa|2020-07-17	Africa|hCoV-19/South Africa/KRISP-K002790/2020|EPI ISL 529784|H.1|South Africa|2020-08-23	0.0005044610	Africa
Africa|hCoV-19/South Africa/KRISP-K002199/2020|EPI ISL 515597|B.1.140|South Africa|2020-07-14	Africa|hCoV-19/South Africa/KRISP-K002790/2020|EPI ISL 529784|H.1|South Africa|2020-08-23	0.0005043067	Africa
Africa|hCoV-19/South Africa/KRISP-K002200/2020|EPI ISL 515598|B.1.144|South Africa|2020-07-01	Africa|hCoV-19/South Africa/KRISP-K002790/2020|EPI ISL 529784|H.1|South Africa|2020-08-23	0.0002463207	Africa
Africa|hCoV-19/South Africa/KRISP-K002201/2020|EPI ISL 515599|B.1.106|South Africa|2020-07-01	Africa|hCoV-19/South Africa/KRISP-K002790/2020|EPI ISL 529784|H.1|South Africa|2020-08-23	0.0005095830	Africa
Africa|hCoV-19/South Africa/KRISP-K002202/2020|EPI ISL 515600|B.1.140|South Africa|2020-07-16	Africa|hCoV-19/South Africa/KRISP-K002790/2020|EPI ISL 529784|H.1|South Africa|2020-08-23	0.0005043067	Africa
Africa|hCoV-19/South Africa/KRISP-K002203/2020|EPI ISL 515601|B.1.140|South Africa|2020-07-09	Africa|hCoV-19/South Africa/KRISP-K002790/2020|EPI ISL 529784|H.1|South Africa|2020-08-23	0.0005715843	Africa
Africa|hCoV-19/South Africa/KRISP-K002204/2020|EPI ISL 515602|B.1.1.273|South Africa|2020-07-18	Africa|hCoV-19/South Africa/KRISP-K002790/2020|EPI ISL 529784|H.1|South Africa|2020-08-23	0.0003361028	Africa
Africa|hCoV-19/South Africa/KRISP-K002205/2020|EPI ISL 515603|B.1.106|South Africa|2020-07-16	Africa|hCoV-19/South Africa/KRISP-K002790/2020|EPI ISL 529784|H.1|South Africa|2020-08-23	0.0006432058	Africa
Africa|hCoV-19/South Africa/KRISP-K002206/2020|EPI ISL 515604|B.1.1.273|South Africa|2020-07-17	Africa|hCoV-19/South Africa/KRISP-K002790/2020|EPI ISL 529784|H.1|South Africa|2020-08-23	0.0003697293	Africa
Africa|hCoV-19/South Africa/KRISP-K002209/2020|EPI ISL 515606|B.1.140|South Africa|2020-07-24	Africa|hCoV-19/South Africa/KRISP-K002790/2020|EPI ISL 529784|H.1|South Africa|2020-08-23	0.0007735640	Africa
Africa|hCoV-19/South Africa/KRISP-K002210/2020|EPI ISL 515607|B.1.1.117|South Africa|2020-07-24	Africa|hCoV-19/South Africa/KRISP-K002790/2020|EPI ISL 529784|H.1|South Africa|2020-08-23	0.0004036191	Africa
Africa|hCoV-19/South Africa/KRISP-K002211/2020|EPI ISL 515608|B.1.140|South Africa|2020-07-08	Africa|hCoV-19/South Africa/KRISP-K002790/2020|EPI ISL 529784|H.1|South Africa|2020-08-23	0.0005489918	Africa
Africa|hCoV-19/South Africa/KRISP-K002213/2020|EPI ISL 515610|C.1|South Africa|2020-07-30	Africa|hCoV-19/South Africa/KRISP-K002790/2020|EPI ISL 529784|H.1|South Africa|2020-08-23	0.0004707494	Africa
Africa|hCoV-19/South Africa/KRISP-K002214/2020|EPI ISL 515611|B.1.1.117|South Africa|2020-07-30	Africa|hCoV-19/South Africa/KRISP-K002790/2020|EPI ISL 529784|H.1|South Africa|2020-08-23	0.0002745506	Africa
Africa|hCoV-19/South Africa/KRISP-K002215/2020|EPI ISL 515612|B.1.1.206|South Africa|2020-07-30	Africa|hCoV-19/South Africa/KRISP-K002790/2020|EPI ISL 529784|H.1|South Africa|2020-08-23	0.0004370070	Africa
Africa|hCoV-19/South Africa/KRISP-K002216/2020|EPI ISL 515613|B.1.1.206|South Africa|2020-07-18	Africa|hCoV-19/South Africa/KRISP-K002790/2020|EPI ISL 529784|H.1|South Africa|2020-08-23	0.0003726130	Africa
Africa|hCoV-19/South Africa/KRISP-K002217/2020|EPI ISL 515614|B.1.144|South Africa|2020-07-18	Africa|hCoV-19/South Africa/KRISP-K002790/2020|EPI ISL 529784|H.1|South Africa|2020-08-23	0.0002421294	Africa
Africa|hCoV-19/South Africa/KRISP-K002218/2020|EPI ISL 515615|B.1.1.206|South Africa|2020-07-17	Africa|hCoV-19/South Africa/KRISP-K002790/2020|EPI ISL 529784|H.1|South Africa|2020-08-23	0.0005406569	Africa
Africa|hCoV-19/South Africa/KRISP-K002219/2020|EPI ISL 515616|H.1|South Africa|2020-07-21	Africa|hCoV-19/South Africa/KRISP-K002790/2020|EPI ISL 529784|H.1|South Africa|2020-08-23	0.0001681322	Africa
Africa|hCoV-19/South Africa/KRISP-K002220/2020|EPI ISL 515617|B.1.144|South Africa|2020-07-13	Africa|hCoV-19/South Africa/KRISP-K002790/2020|EPI ISL 529784|H.1|South Africa|2020-08-23	0.0003802363	Africa
Africa|hCoV-19/South Africa/KRISP-K002221/2020|EPI ISL 515618|B.1.1.206|South Africa|2020-07-20	Africa|hCoV-19/South Africa/KRISP-K002790/2020|EPI ISL 529784|H.1|South Africa|2020-08-23	0.0003152657	Africa
Africa|hCoV-19/South Africa/KRISP-K002222/2020|EPI ISL 515619|B.1.106|South Africa|2020-07-21	Africa|hCoV-19/South Africa/KRISP-K002790/2020|EPI ISL 529784|H.1|South Africa|2020-08-23	0.0003699443	Africa
Africa|hCoV-19/South Africa/KRISP-K002223/2020|EPI ISL 515620|C.1|South Africa|2020-07-21	Africa|hCoV-19/South Africa/KRISP-K002790/2020|EPI ISL 529784|H.1|South Africa|2020-08-23	0.0004440467	Africa
Africa|hCoV-19/South Africa/KRISP-K002225/2020|EPI ISL 515621|B.1.1.206|South Africa|2020-07-21	Africa|hCoV-19/South Africa/KRISP-K002790/2020|EPI ISL 529784|H.1|South Africa|2020-08-23	0.0004223819	Africa
Africa|hCoV-19/South Africa/KRISP-K002226/2020|EPI ISL 515622|B.1.1.254|South Africa|2020-07-21	Africa|hCoV-19/South Africa/KRISP-K002790/2020|EPI ISL 529784|H.1|South Africa|2020-08-23	0.0003361088	Africa
Africa|hCoV-19/South Africa/KRISP-K002227/2020|EPI ISL 515623|B.1.237|South Africa|2020-07-21	Africa|hCoV-19/South Africa/KRISP-K002790/2020|EPI ISL 529784|H.1|South Africa|2020-08-23	0.0005379254	Africa
Africa|hCoV-19/South Africa/KRISP-K002228/2020|EPI ISL 515624|B.1.5|South Africa|2020-07-20	Africa|hCoV-19/South Africa/KRISP-K002790/2020|EPI ISL 529784|H.1|South Africa|2020-08-23	0.0002795617	Africa
Africa|hCoV-19/South Africa/KRISP-K002229/2020|EPI ISL 515625|B.1.1.206|South Africa|2020-07-21	Africa|hCoV-19/South Africa/KRISP-K002790/2020|EPI ISL 529784|H.1|South Africa|2020-08-23	0.0004765814	Africa
Africa|hCoV-19/South Africa/KRISP-K002230/2020|EPI ISL 515626|C.1|South Africa|2020-07-21	Africa|hCoV-19/South Africa/KRISP-K002790/2020|EPI ISL 529784|H.1|South Africa|2020-08-23	0.0004806665	Africa
Africa|hCoV-19/South Africa/KRISP-K002231/2020|EPI ISL 515627|B.1.1|South Africa|2020-07-18	Africa|hCoV-19/South Africa/KRISP-K002790/2020|EPI ISL 529784|H.1|South Africa|2020-08-23	0.0003024924	Africa
Africa|hCoV-19/South Africa/KRISP-K002234/2020|EPI ISL 515628|C.1|South Africa|2020-07-21	Africa|hCoV-19/South Africa/KRISP-K002790/2020|EPI ISL 529784|H.1|South Africa|2020-08-23	0.0005042272	Africa
Africa|hCoV-19/South Africa/KRISP-K002237/2020|EPI ISL 515629|C.1|South Africa|2020-07-20	Africa|hCoV-19/South Africa/KRISP-K002790/2020|EPI ISL 529784|H.1|South Africa|2020-08-23	0.0004759563	Africa
Africa|hCoV-19/South Africa/KRISP-K002238/2020|EPI ISL 515630|B.1.1|South Africa|2020-07-20	Africa|hCoV-19/South Africa/KRISP-K002790/2020|EPI ISL 529784|H.1|South Africa|2020-08-23	0.0003150925	Africa
Africa|hCoV-19/South Africa/KRISP-K002239/2020|EPI ISL 515631|B.1.1.206|South Africa|2020-07-20	Africa|hCoV-19/South Africa/KRISP-K002790/2020|EPI ISL 529784|H.1|South Africa|2020-08-23	0.0004369895	Africa
Africa|hCoV-19/South Africa/KRISP-K002242/2020|EPI ISL 515633|B.1.5|South Africa|2020-07-21	Africa|hCoV-19/South Africa/KRISP-K002790/2020|EPI ISL 529784|H.1|South Africa|2020-08-23	0.0005080124	Africa
Africa|hCoV-19/South Africa/KRISP-K002243/2020|EPI ISL 515634|B.1.1.34|South Africa|2020-07-21	Africa|hCoV-19/South Africa/KRISP-K002790/2020|EPI ISL 529784|H.1|South Africa|2020-08-23	0.0004705914	Africa
Africa|hCoV-19/South Africa/KRISP-K002244/2020|EPI ISL 515635|B.1.106|South Africa|2020-07-20	Africa|hCoV-19/South Africa/KRISP-K002790/2020|EPI ISL 529784|H.1|South Africa|2020-08-23	0.0004718028	Africa
Africa|hCoV-19/South Africa/KRISP-K002249/2020|EPI ISL 515636|B.1.1|South Africa|2020-07-21	Africa|hCoV-19/South Africa/KRISP-K002790/2020|EPI ISL 529784|H.1|South Africa|2020-08-23	0.0003755127	Africa
Africa|hCoV-19/South Africa/KRISP-K002251/2020|EPI ISL 515638|B.1.1|South Africa|2020-07-21	Africa|hCoV-19/South Africa/KRISP-K002790/2020|EPI ISL 529784|H.1|South Africa|2020-08-23	0.0003058680	Africa
Africa|hCoV-19/South Africa/KRISP-K002253/2020|EPI ISL 515639|B.1.1.117|South Africa|2020-07-21	Africa|hCoV-19/South Africa/KRISP-K002790/2020|EPI ISL 529784|H.1|South Africa|2020-08-23	0.0003697280	Africa
Africa|hCoV-19/South Africa/KRISP-K002255/2020|EPI ISL 515640|B.1.1|South Africa|2020-07-21	Africa|hCoV-19/South Africa/KRISP-K002790/2020|EPI ISL 529784|H.1|South Africa|2020-08-23	0.0003372133	Africa
Africa|hCoV-19/South Africa/KRISP-K002256/2020|EPI ISL 515641|B.1.1.56|South Africa|2020-07-21	Africa|hCoV-19/South Africa/KRISP-K002790/2020|EPI ISL 529784|H.1|South Africa|2020-08-23	0.0004033829	Africa
Africa|hCoV-19/South Africa/KRISP-K002257/2020|EPI ISL 515642|B.1.1.206|South Africa|2020-07-19	Africa|hCoV-19/South Africa/KRISP-K002790/2020|EPI ISL 529784|H.1|South Africa|2020-08-23	0.0004706119	Africa
Africa|hCoV-19/South Africa/KRISP-K002258/2020|EPI ISL 515643|B.1.1.206|South Africa|2020-07-18	Africa|hCoV-19/South Africa/KRISP-K002790/2020|EPI ISL 529784|H.1|South Africa|2020-08-23	0.0003024793	Africa
Africa|hCoV-19/South Africa/KRISP-K002259/2020|EPI ISL 515644|C.1|South Africa|2020-07-18	Africa|hCoV-19/South Africa/KRISP-K002790/2020|EPI ISL 529784|H.1|South Africa|2020-08-23	0.0004706025	Africa
Africa|hCoV-19/South Africa/KRISP-K002260/2020|EPI ISL 515645|B.1.5|South Africa|2020-07-16	Africa|hCoV-19/South Africa/KRISP-K002790/2020|EPI ISL 529784|H.1|South Africa|2020-08-23	0.0005042967	Africa
Africa|hCoV-19/South Africa/KRISP-K002263/2020|EPI ISL 515646|B.1.1.206|South Africa|2020-07-19	Africa|hCoV-19/South Africa/KRISP-K002790/2020|EPI ISL 529784|H.1|South Africa|2020-08-23	0.0004407653	Africa
Africa|hCoV-19/South Africa/KRISP-K002264/2020|EPI ISL 515647|B.1.1.206|South Africa|2020-07-19	Africa|hCoV-19/South Africa/KRISP-K002790/2020|EPI ISL 529784|H.1|South Africa|2020-08-23	0.0004033653	Africa
Africa|hCoV-19/South Africa/KRISP-K002265/2020|EPI ISL 515648|B.1.1.62|South Africa|2020-07-20	Africa|hCoV-19/South Africa/KRISP-K002790/2020|EPI ISL 529784|H.1|South Africa|2020-08-23	0.0004091225	Africa
Africa|hCoV-19/South Africa/KRISP-K002266/2020|EPI ISL 515649|H.1|South Africa|2020-07-20	Africa|hCoV-19/South Africa/KRISP-K002790/2020|EPI ISL 529784|H.1|South Africa|2020-08-23	0.0002690993	Africa
Africa|hCoV-19/South Africa/KRISP-K002268/2020|EPI ISL 515650|C.1|South Africa|2020-07-20	Africa|hCoV-19/South Africa/KRISP-K002790/2020|EPI ISL 529784|H.1|South Africa|2020-08-23	0.0004706026	Africa
Africa|hCoV-19/South Africa/KRISP-K002269/2020|EPI ISL 515651|B.1.1.1|South Africa|2020-07-21	Africa|hCoV-19/South Africa/KRISP-K002790/2020|EPI ISL 529784|H.1|South Africa|2020-08-23	0.0004033573	Africa
Africa|hCoV-19/South Africa/KRISP-K002270/2020|EPI ISL 515652|B.1.1.206|South Africa|2020-07-20	Africa|hCoV-19/South Africa/KRISP-K002790/2020|EPI ISL 529784|H.1|South Africa|2020-08-23	0.0004043942	Africa
Africa|hCoV-19/South Africa/KRISP-K002271/2020|EPI ISL 515653|B.1.1.206|South Africa|2020-07-19	Africa|hCoV-19/South Africa/KRISP-K002790/2020|EPI ISL 529784|H.1|South Africa|2020-08-23	0.0003024793	Africa
Africa|hCoV-19/South Africa/KRISP-K002273/2020|EPI ISL 515654|C.1|South Africa|2020-07-21	Africa|hCoV-19/South Africa/KRISP-K002790/2020|EPI ISL 529784|H.1|South Africa|2020-08-23	0.0005378532	Africa
Africa|hCoV-19/South Africa/KRISP-K002274/2020|EPI ISL 515655|B.1.1.206|South Africa|2020-07-21	Africa|hCoV-19/South Africa/KRISP-K002790/2020|EPI ISL 529784|H.1|South Africa|2020-08-23	0.0004033397	Africa
Africa|hCoV-19/South Africa/KRISP-K002278/2020|EPI ISL 515658|B.1.1.206|South Africa|2020-07-21	Africa|hCoV-19/South Africa/KRISP-K002790/2020|EPI ISL 529784|H.1|South Africa|2020-08-23	0.0005042711	Africa
Africa|hCoV-19/South Africa/KRISP-K002279/2020|EPI ISL 515659|B.1.1.206|South Africa|2020-07-21	Africa|hCoV-19/South Africa/KRISP-K002790/2020|EPI ISL 529784|H.1|South Africa|2020-08-23	0.0005042711	Africa
Africa|hCoV-19/South Africa/KRISP-K002280/2020|EPI ISL 515660|C.1|South Africa|2020-07-21	Africa|hCoV-19/South Africa/KRISP-K002790/2020|EPI ISL 529784|H.1|South Africa|2020-08-23	0.0005042611	Africa
Africa|hCoV-19/South Africa/KRISP-K002281/2020|EPI ISL 515661|B.1.1.1|South Africa|2020-07-21	Africa|hCoV-19/South Africa/KRISP-K002790/2020|EPI ISL 529784|H.1|South Africa|2020-08-23	0.0003361029	Africa
Africa|hCoV-19/South Africa/KRISP-K002282/2020|EPI ISL 515662|C.2|South Africa|2020-07-21	Africa|hCoV-19/South Africa/KRISP-K002790/2020|EPI ISL 529784|H.1|South Africa|2020-08-23	0.0005714806	Africa
Africa|hCoV-19/South Africa/KRISP-K002283/2020|EPI ISL 515663|B.1.1.206|South Africa|2020-07-12	Africa|hCoV-19/South Africa/KRISP-K002790/2020|EPI ISL 529784|H.1|South Africa|2020-08-23	0.0003407668	Africa
Africa|hCoV-19/South Africa/KRISP-K002284/2020|EPI ISL 515664|B.1.1.206|South Africa|2020-07-21	Africa|hCoV-19/South Africa/KRISP-K002790/2020|EPI ISL 529784|H.1|South Africa|2020-08-23	0.0005933101	Africa
Africa|hCoV-19/South Africa/KRISP-K002287/2020|EPI ISL 515665|B.1.1.206|South Africa|2020-07-19	Africa|hCoV-19/South Africa/KRISP-K002790/2020|EPI ISL 529784|H.1|South Africa|2020-08-23	0.0004369979	Africa
Africa|hCoV-19/South Africa/KRISP-K002288/2020|EPI ISL 515666|B.1.1.206|South Africa|2020-07-21	Africa|hCoV-19/South Africa/KRISP-K002790/2020|EPI ISL 529784|H.1|South Africa|2020-08-23	0.0005042153	Africa
Africa|hCoV-19/South Africa/KRISP-K002289/2020|EPI ISL 515667|B.1.1.34|South Africa|2020-07-20	Africa|hCoV-19/South Africa/KRISP-K002790/2020|EPI ISL 529784|H.1|South Africa|2020-08-23	0.0003728643	Africa
Africa|hCoV-19/South Africa/KRISP-K002290/2020|EPI ISL 515668|B.1.1.206|South Africa|2020-07-23	Africa|hCoV-19/South Africa/KRISP-K002790/2020|EPI ISL 529784|H.1|South Africa|2020-08-23	0.0004033654	Africa
Africa|hCoV-19/South Africa/KRISP-K002291/2020|EPI ISL 515669|C.1|South Africa|2020-07-22	Africa|hCoV-19/South Africa/KRISP-K002790/2020|EPI ISL 529784|H.1|South Africa|2020-08-23	0.0006728885	Africa
Africa|hCoV-19/South Africa/KRISP-K002292/2020|EPI ISL 515670|B.1.1.206|South Africa|2020-07-22	Africa|hCoV-19/South Africa/KRISP-K002790/2020|EPI ISL 529784|H.1|South Africa|2020-08-23	0.0003752220	Africa
Africa|hCoV-19/South Africa/KRISP-K002293/2020|EPI ISL 515671|C.1|South Africa|2020-07-23	Africa|hCoV-19/South Africa/KRISP-K002790/2020|EPI ISL 529784|H.1|South Africa|2020-08-23	0.0006051093	Africa
Africa|hCoV-19/South Africa/KRISP-K002295/2020|EPI ISL 515672|B.1.1.206|South Africa|2020-07-23	Africa|hCoV-19/South Africa/KRISP-K002790/2020|EPI ISL 529784|H.1|South Africa|2020-08-23	0.0004033573	Africa
Africa|hCoV-19/South Africa/KRISP-K002296/2020|EPI ISL 515673|B.1.1.206|South Africa|2020-07-21	Africa|hCoV-19/South Africa/KRISP-K002790/2020|EPI ISL 529784|H.1|South Africa|2020-08-23	0.0003188645	Africa
Africa|hCoV-19/South Africa/KRISP-K002297/2020|EPI ISL 515674|C.6|South Africa|2020-07-20	Africa|hCoV-19/South Africa/KRISP-K002790/2020|EPI ISL 529784|H.1|South Africa|2020-08-23	0.0005717834	Africa
Africa|hCoV-19/South Africa/KRISP-K002298/2020|EPI ISL 515675|B.1.1.206|South Africa|2020-07-23	Africa|hCoV-19/South Africa/KRISP-K002790/2020|EPI ISL 529784|H.1|South Africa|2020-08-23	0.0003365619	Africa
Africa|hCoV-19/South Africa/KRISP-K002299/2020|EPI ISL 515676|H.1|South Africa|2020-07-22	Africa|hCoV-19/South Africa/KRISP-K002790/2020|EPI ISL 529784|H.1|South Africa|2020-08-23	0.0001680265	Africa
Africa|hCoV-19/South Africa/KRISP-K002300/2020|EPI ISL 515677|C.1|South Africa|2020-07-21	Africa|hCoV-19/South Africa/KRISP-K002790/2020|EPI ISL 529784|H.1|South Africa|2020-08-23	0.0006784732	Africa
Africa|hCoV-19/South Africa/KRISP-K002301/2020|EPI ISL 515678|B.1.1.206|South Africa|2020-07-22	Africa|hCoV-19/South Africa/KRISP-K002790/2020|EPI ISL 529784|H.1|South Africa|2020-08-23	0.0004369792	Africa
Africa|hCoV-19/South Africa/KRISP-K002303/2020|EPI ISL 515680|C.1|South Africa|2020-07-23	Africa|hCoV-19/South Africa/KRISP-K002790/2020|EPI ISL 529784|H.1|South Africa|2020-08-23	0.0006051499	Africa
Africa|hCoV-19/South Africa/KRISP-K002304/2020|EPI ISL 515681|C.1|South Africa|2020-07-23	Africa|hCoV-19/South Africa/KRISP-K002790/2020|EPI ISL 529784|H.1|South Africa|2020-08-23	0.0006051092	Africa
Africa|hCoV-19/South Africa/KRISP-K002306/2020|EPI ISL 515682|B.1.1.206|South Africa|2020-07-21	Africa|hCoV-19/South Africa/KRISP-K002790/2020|EPI ISL 529784|H.1|South Africa|2020-08-23	0.0006051499	Africa
Africa|hCoV-19/South Africa/KRISP-K002307/2020|EPI ISL 515683|B.1.1.206|South Africa|2020-07-23	Africa|hCoV-19/South Africa/KRISP-K002790/2020|EPI ISL 529784|H.1|South Africa|2020-08-23	0.0004706025	Africa
Africa|hCoV-19/South Africa/KRISP-K002308/2020|EPI ISL 515684|B.1.1.206|South Africa|2020-07-22	Africa|hCoV-19/South Africa/KRISP-K002790/2020|EPI ISL 529784|H.1|South Africa|2020-08-23	0.0004033749	Africa
Africa|hCoV-19/South Africa/KRISP-K002309/2020|EPI ISL 515685|B.1.1|South Africa|2020-07-23	Africa|hCoV-19/South Africa/KRISP-K002790/2020|EPI ISL 529784|H.1|South Africa|2020-08-23	0.0003043436	Africa
Africa|hCoV-19/South Africa/KRISP-K002310/2020|EPI ISL 515686|B.1.1.206|South Africa|2020-07-23	Africa|hCoV-19/South Africa/KRISP-K002790/2020|EPI ISL 529784|H.1|South Africa|2020-08-23	0.0005391451	Africa
Africa|hCoV-19/South Africa/KRISP-K002311/2020|EPI ISL 515687|C.9|South Africa|2020-07-22	Africa|hCoV-19/South Africa/KRISP-K002790/2020|EPI ISL 529784|H.1|South Africa|2020-08-23	0.0005715303	Africa
Africa|hCoV-19/South Africa/KRISP-K002312/2020|EPI ISL 515688|B.1.1.206|South Africa|2020-07-22	Africa|hCoV-19/South Africa/KRISP-K002790/2020|EPI ISL 529784|H.1|South Africa|2020-08-23	0.0004033492	Africa
Africa|hCoV-19/South Africa/KRISP-K002313/2020|EPI ISL 515689|B.1.140|South Africa|2020-07-22	Africa|hCoV-19/South Africa/KRISP-K002790/2020|EPI ISL 529784|H.1|South Africa|2020-08-23	0.0006725063	Africa
Africa|hCoV-19/South Africa/KRISP-K002314/2020|EPI ISL 515690|B.1.5|South Africa|2020-07-22	Africa|hCoV-19/South Africa/KRISP-K002790/2020|EPI ISL 529784|H.1|South Africa|2020-08-23	0.0005074008	Africa
Africa|hCoV-19/South Africa/KRISP-K002315/2020|EPI ISL 515691|B.1.5|South Africa|2020-07-22	Africa|hCoV-19/South Africa/KRISP-K002790/2020|EPI ISL 529784|H.1|South Africa|2020-08-23	0.0005715842	Africa
Africa|hCoV-19/South Africa/KRISP-K002316/2020|EPI ISL 515692|B.1.1.206|South Africa|2020-07-22	Africa|hCoV-19/South Africa/KRISP-K002790/2020|EPI ISL 529784|H.1|South Africa|2020-08-23	0.0004376204	Africa
Africa|hCoV-19/South Africa/KRISP-K002318/2020|EPI ISL 515694|B.1.1.206|South Africa|2020-07-22	Africa|hCoV-19/South Africa/KRISP-K002790/2020|EPI ISL 529784|H.1|South Africa|2020-08-23	0.0005042592	Africa
Africa|hCoV-19/South Africa/KRISP-K002319/2020|EPI ISL 515695|H.1|South Africa|2020-07-22	Africa|hCoV-19/South Africa/KRISP-K002790/2020|EPI ISL 529784|H.1|South Africa|2020-08-23	0.0002055779	Africa
Africa|hCoV-19/South Africa/KRISP-K002320/2020|EPI ISL 515696|B.1.5|South Africa|2020-07-22	Africa|hCoV-19/South Africa/KRISP-K002790/2020|EPI ISL 529784|H.1|South Africa|2020-08-23	0.0005042965	Africa
Africa|hCoV-19/South Africa/KRISP-K002321/2020|EPI ISL 515697|B.1.1.273|South Africa|2020-07-22	Africa|hCoV-19/South Africa/KRISP-K002790/2020|EPI ISL 529784|H.1|South Africa|2020-08-23	0.0004369895	Africa
Africa|hCoV-19/South Africa/KRISP-K002322/2020|EPI ISL 515698|B.1.5|South Africa|2020-07-22	Africa|hCoV-19/South Africa/KRISP-K002790/2020|EPI ISL 529784|H.1|South Africa|2020-08-23	0.0003361254	Africa
Africa|hCoV-19/South Africa/KRISP-K002323/2020|EPI ISL 515699|B.1.1.206|South Africa|2020-07-23	Africa|hCoV-19/South Africa/KRISP-K002790/2020|EPI ISL 529784|H.1|South Africa|2020-08-23	0.0004033668	Africa
Africa|hCoV-19/South Africa/KRISP-K002325/2020|EPI ISL 515701|B.1.1.206|South Africa|2020-07-22	Africa|hCoV-19/South Africa/KRISP-K002790/2020|EPI ISL 529784|H.1|South Africa|2020-08-23	0.0006052676	Africa
Africa|hCoV-19/South Africa/KRISP-K002326/2020|EPI ISL 515702|B.1.1.206|South Africa|2020-07-22	Africa|hCoV-19/South Africa/KRISP-K002790/2020|EPI ISL 529784|H.1|South Africa|2020-08-23	0.0006389193	Africa
Africa|hCoV-19/South Africa/KRISP-K002327/2020|EPI ISL 515703|B.1.1.206|South Africa|2020-07-14	Africa|hCoV-19/South Africa/KRISP-K002790/2020|EPI ISL 529784|H.1|South Africa|2020-08-23	0.0004369983	Africa
Africa|hCoV-19/South Africa/KRISP-K002329/2020|EPI ISL 515705|B.1.1.10|South Africa|2020-07-22	Africa|hCoV-19/South Africa/KRISP-K002790/2020|EPI ISL 529784|H.1|South Africa|2020-08-23	0.0001680232	Africa
Africa|hCoV-19/South Africa/KRISP-K002331/2020|EPI ISL 515706|H.1|South Africa|2020-07-22	Africa|hCoV-19/South Africa/KRISP-K002790/2020|EPI ISL 529784|H.1|South Africa|2020-08-23	0.0001344126	Africa
Africa|hCoV-19/South Africa/KRISP-K002332/2020|EPI ISL 515707|B.1.1.206|South Africa|2020-07-23	Africa|hCoV-19/South Africa/KRISP-K002790/2020|EPI ISL 529784|H.1|South Africa|2020-08-23	0.0004033478	Africa
Africa|hCoV-19/South Africa/KRISP-K002333/2020|EPI ISL 515708|B.1.1.206|South Africa|2020-07-22	Africa|hCoV-19/South Africa/KRISP-K002790/2020|EPI ISL 529784|H.1|South Africa|2020-08-23	0.0005716166	Africa
Africa|hCoV-19/South Africa/KRISP-K002335/2020|EPI ISL 515709|B.1.1|South Africa|2020-07-23	Africa|hCoV-19/South Africa/KRISP-K002790/2020|EPI ISL 529784|H.1|South Africa|2020-08-23	0.0002688768	Africa
Africa|hCoV-19/South Africa/KRISP-K002336/2020|EPI ISL 515710|C.1|South Africa|2020-07-23	Africa|hCoV-19/South Africa/KRISP-K002790/2020|EPI ISL 529784|H.1|South Africa|2020-08-23	0.0005715190	Africa
Africa|hCoV-19/South Africa/KRISP-K002337/2020|EPI ISL 515711|B.1.1.99|South Africa|2020-07-22	Africa|hCoV-19/South Africa/KRISP-K002790/2020|EPI ISL 529784|H.1|South Africa|2020-08-23	0.0003024864	Africa
Africa|hCoV-19/South Africa/KRISP-K002341/2020|EPI ISL 515714|B.1|South Africa|2020-07-22	Africa|hCoV-19/South Africa/KRISP-K002790/2020|EPI ISL 529784|H.1|South Africa|2020-08-23	0.0004033668	Africa
Africa|hCoV-19/South Africa/KRISP-K002343/2020|EPI ISL 515716|B.1.1.206|South Africa|2020-07-23	Africa|hCoV-19/South Africa/KRISP-K002790/2020|EPI ISL 529784|H.1|South Africa|2020-08-23	0.0004706230	Africa
Africa|hCoV-19/South Africa/KRISP-K002345/2020|EPI ISL 515717|B.1.1.206|South Africa|2020-07-21	Africa|hCoV-19/South Africa/KRISP-K002790/2020|EPI ISL 529784|H.1|South Africa|2020-08-23	0.0006534106	Africa
Africa|hCoV-19/South Africa/KRISP-K002346/2020|EPI ISL 515718|B.1.1.273|South Africa|2020-07-23	Africa|hCoV-19/South Africa/KRISP-K002790/2020|EPI ISL 529784|H.1|South Africa|2020-08-23	0.0003712981	Africa
Africa|hCoV-19/South Africa/KRISP-K002347/2020|EPI ISL 515719|B.1.1.206|South Africa|2020-07-23	Africa|hCoV-19/South Africa/KRISP-K002790/2020|EPI ISL 529784|H.1|South Africa|2020-08-23	0.0004706342	Africa
Africa|hCoV-19/South Africa/KRISP-K002348/2020|EPI ISL 515720|B.1.1|South Africa|2020-07-22	Africa|hCoV-19/South Africa/KRISP-K002790/2020|EPI ISL 529784|H.1|South Africa|2020-08-23	0.0004369792	Africa
Africa|hCoV-19/South Africa/KRISP-K002349/2020|EPI ISL 515721|B.1.1.206|South Africa|2020-07-10	Africa|hCoV-19/South Africa/KRISP-K002790/2020|EPI ISL 529784|H.1|South Africa|2020-08-23	0.0004706547	Africa
Africa|hCoV-19/South Africa/KRISP-K002350/2020|EPI ISL 515722|B.1.1.34|South Africa|2020-07-21	Africa|hCoV-19/South Africa/KRISP-K002790/2020|EPI ISL 529784|H.1|South Africa|2020-08-23	0.0005379127	Africa
Africa|hCoV-19/South Africa/KRISP-K002352/2020|EPI ISL 515724|C.9|South Africa|2020-07-21	Africa|hCoV-19/South Africa/KRISP-K002790/2020|EPI ISL 529784|H.1|South Africa|2020-08-23	0.0006051499	Africa
Africa|hCoV-19/South Africa/KRISP-K002353/2020|EPI ISL 515725|C.1|South Africa|2020-07-22	Africa|hCoV-19/South Africa/KRISP-K002790/2020|EPI ISL 529784|H.1|South Africa|2020-08-23	0.0005718785	Africa
Africa|hCoV-19/South Africa/KRISP-K002354/2020|EPI ISL 515726|B.1.1.206|South Africa|2020-07-21	Africa|hCoV-19/South Africa/KRISP-K002790/2020|EPI ISL 529784|H.1|South Africa|2020-08-23	0.0003787351	Africa
Africa|hCoV-19/South Africa/KRISP-K002357/2020|EPI ISL 515728|B.1.1.273|South Africa|2020-07-21	Africa|hCoV-19/South Africa/KRISP-K002790/2020|EPI ISL 529784|H.1|South Africa|2020-08-23	0.0004369704	Africa
Africa|hCoV-19/South Africa/KRISP-K002358/2020|EPI ISL 515729|B.1.1.206|South Africa|2020-07-21	Africa|hCoV-19/South Africa/KRISP-K002790/2020|EPI ISL 529784|H.1|South Africa|2020-08-23	0.0004705914	Africa
Africa|hCoV-19/South Africa/KRISP-K002359/2020|EPI ISL 515730|B.1.1.206|South Africa|2020-07-22	Africa|hCoV-19/South Africa/KRISP-K002790/2020|EPI ISL 529784|H.1|South Africa|2020-08-23	0.0004369793	Africa
Africa|hCoV-19/South Africa/KRISP-K002363/2020|EPI ISL 515731|B.1.1|South Africa|2020-07-21	Africa|hCoV-19/South Africa/KRISP-K002790/2020|EPI ISL 529784|H.1|South Africa|2020-08-23	0.0003024793	Africa
Africa|hCoV-19/South Africa/KRISP-K002364/2020|EPI ISL 515732|B.1.1.206|South Africa|2020-07-14	Africa|hCoV-19/South Africa/KRISP-K002790/2020|EPI ISL 529784|H.1|South Africa|2020-08-23	0.0004706025	Africa
Africa|hCoV-19/South Africa/KRISP-K002365/2020|EPI ISL 515733|B.1.1.273|South Africa|2020-07-22	Africa|hCoV-19/South Africa/KRISP-K002790/2020|EPI ISL 529784|H.1|South Africa|2020-08-23	0.0004369895	Africa
Africa|hCoV-19/South Africa/KRISP-K002366/2020|EPI ISL 515734|B.1.1.206|South Africa|2020-07-21	Africa|hCoV-19/South Africa/KRISP-K002790/2020|EPI ISL 529784|H.1|South Africa|2020-08-23	0.0004033654	Africa
Africa|hCoV-19/South Africa/KRISP-K002367/2020|EPI ISL 515735|C.1|South Africa|2020-07-22	Africa|hCoV-19/South Africa/KRISP-K002790/2020|EPI ISL 529784|H.1|South Africa|2020-08-23	0.0005790373	Africa
Africa|hCoV-19/South Africa/KRISP-K002368/2020|EPI ISL 515736|B.1.1.206|South Africa|2020-07-22	Africa|hCoV-19/South Africa/KRISP-K002790/2020|EPI ISL 529784|H.1|South Africa|2020-08-23	0.0003361028	Africa
Africa|hCoV-19/South Africa/KRISP-K002369/2020|EPI ISL 515737|C.1|South Africa|2020-07-22	Africa|hCoV-19/South Africa/KRISP-K002790/2020|EPI ISL 529784|H.1|South Africa|2020-08-23	0.0005042711	Africa
Africa|hCoV-19/South Africa/KRISP-K002370/2020|EPI ISL 515738|B.1.1.62|South Africa|2020-07-22	Africa|hCoV-19/South Africa/KRISP-K002790/2020|EPI ISL 529784|H.1|South Africa|2020-08-23	0.0004737712	Africa
Africa|hCoV-19/South Africa/KRISP-K002371/2020|EPI ISL 515739|C.1|South Africa|2020-07-22	Africa|hCoV-19/South Africa/KRISP-K002790/2020|EPI ISL 529784|H.1|South Africa|2020-08-23	0.0005378894	Africa
Africa|hCoV-19/South Africa/KRISP-K002372/2020|EPI ISL 515740|H.1|South Africa|2020-07-20	Africa|hCoV-19/South Africa/KRISP-K002790/2020|EPI ISL 529784|H.1|South Africa|2020-08-23	0.0001344158	Africa
Africa|hCoV-19/South Africa/KRISP-K002375/2020|EPI ISL 515741|B.1.1|South Africa|2020-07-21	Africa|hCoV-19/South Africa/KRISP-K002790/2020|EPI ISL 529784|H.1|South Africa|2020-08-23	0.0002703915	Africa
Africa|hCoV-19/South Africa/KRISP-K002376/2020|EPI ISL 515742|B.1.1|South Africa|2020-07-22	Africa|hCoV-19/South Africa/KRISP-K002790/2020|EPI ISL 529784|H.1|South Africa|2020-08-23	0.0002713423	Africa
Africa|hCoV-19/South Africa/KRISP-K002377/2020|EPI ISL 515743|B.1.1.206|South Africa|2020-07-22	Africa|hCoV-19/South Africa/KRISP-K002790/2020|EPI ISL 529784|H.1|South Africa|2020-08-23	0.0005715419	Africa
Africa|hCoV-19/South Africa/KRISP-K002378/2020|EPI ISL 515744|B.1|South Africa|2020-07-20	Africa|hCoV-19/South Africa/KRISP-K002790/2020|EPI ISL 529784|H.1|South Africa|2020-08-23	0.0005715957	Africa
Africa|hCoV-19/South Africa/KRISP-K002379/2020|EPI ISL 515745|C.1|South Africa|2020-07-22	Africa|hCoV-19/South Africa/KRISP-K002790/2020|EPI ISL 529784|H.1|South Africa|2020-08-23	0.0004388968	Africa
Africa|hCoV-19/South Africa/KRISP-K002380/2020|EPI ISL 515746|B.1.1|South Africa|2020-07-22	Africa|hCoV-19/South Africa/KRISP-K002790/2020|EPI ISL 529784|H.1|South Africa|2020-08-23	0.0002714832	Africa
Africa|hCoV-19/South Africa/KRISP-K002381/2020|EPI ISL 515747|B.1.1|South Africa|2020-07-17	Africa|hCoV-19/South Africa/KRISP-K002790/2020|EPI ISL 529784|H.1|South Africa|2020-08-23	0.0003368453	Africa
Africa|hCoV-19/South Africa/KRISP-K002382/2020|EPI ISL 515748|B.1.1.206|South Africa|2020-07-22	Africa|hCoV-19/South Africa/KRISP-K002790/2020|EPI ISL 529784|H.1|South Africa|2020-08-23	0.0004706230	Africa
Africa|hCoV-19/South Africa/KRISP-K002383/2020|EPI ISL 515749|B.1.1.206|South Africa|2020-07-20	Africa|hCoV-19/South Africa/KRISP-K002790/2020|EPI ISL 529784|H.1|South Africa|2020-08-23	0.0004033573	Africa
Africa|hCoV-19/South Africa/KRISP-K002384/2020|EPI ISL 515750|B.1.1.273|South Africa|2020-07-22	Africa|hCoV-19/South Africa/KRISP-K002790/2020|EPI ISL 529784|H.1|South Africa|2020-08-23	0.0003049385	Africa
Africa|hCoV-19/South Africa/KRISP-K002385/2020|EPI ISL 515751|B.1.1.206|South Africa|2020-07-22	Africa|hCoV-19/South Africa/KRISP-K002790/2020|EPI ISL 529784|H.1|South Africa|2020-08-23	0.0003697280	Africa
Africa|hCoV-19/South Africa/KRISP-K002386/2020|EPI ISL 515752|B.1.1.206|South Africa|2020-07-21	Africa|hCoV-19/South Africa/KRISP-K002790/2020|EPI ISL 529784|H.1|South Africa|2020-08-23	0.0004369499	Africa
Africa|hCoV-19/South Africa/KRISP-K002387/2020|EPI ISL 515753|B.1.1.64|South Africa|2020-07-22	Africa|hCoV-19/South Africa/KRISP-K002790/2020|EPI ISL 529784|H.1|South Africa|2020-08-23	0.0003360949	Africa
Africa|hCoV-19/South Africa/KRISP-K002388/2020|EPI ISL 515754|B.1.1.206|South Africa|2020-07-22	Africa|hCoV-19/South Africa/KRISP-K002790/2020|EPI ISL 529784|H.1|South Africa|2020-08-23	0.0004706119	Africa
Africa|hCoV-19/South Africa/KRISP-K002390/2020|EPI ISL 515755|B.1|South Africa|2020-07-25	Africa|hCoV-19/South Africa/KRISP-K002790/2020|EPI ISL 529784|H.1|South Africa|2020-08-23	0.0003741843	Africa
Africa|hCoV-19/South Africa/KRISP-K002391/2020|EPI ISL 515756|B.1.1.57|South Africa|2020-07-21	Africa|hCoV-19/South Africa/KRISP-K002790/2020|EPI ISL 529784|H.1|South Africa|2020-08-23	0.0004066881	Africa
Africa|hCoV-19/South Africa/KRISP-K002392/2020|EPI ISL 515757|B.1.1|South Africa|2020-07-27	Africa|hCoV-19/South Africa/KRISP-K002790/2020|EPI ISL 529784|H.1|South Africa|2020-08-23	0.0004033574	Africa
Africa|hCoV-19/South Africa/KRISP-K002393/2020|EPI ISL 515758|B.1.1|South Africa|2020-07-28	Africa|hCoV-19/South Africa/KRISP-K002790/2020|EPI ISL 529784|H.1|South Africa|2020-08-23	0.0002352522	Africa
Africa|hCoV-19/South Africa/KRISP-K002394/2020|EPI ISL 515759|C.1|South Africa|2020-07-28	Africa|hCoV-19/South Africa/KRISP-K002790/2020|EPI ISL 529784|H.1|South Africa|2020-08-23	0.0006410706	Africa
Africa|hCoV-19/South Africa/KRISP-K002395/2020|EPI ISL 515760|B.1.1.273|South Africa|2020-07-28	Africa|hCoV-19/South Africa/KRISP-K002790/2020|EPI ISL 529784|H.1|South Africa|2020-08-23	0.0005378659	Africa
Africa|hCoV-19/South Africa/KRISP-K002396/2020|EPI ISL 515761|H.1|South Africa|2020-07-30	Africa|hCoV-19/South Africa/KRISP-K002790/2020|EPI ISL 529784|H.1|South Africa|2020-08-23	0.0002456207	Africa
Africa|hCoV-19/South Africa/KRISP-K002398/2020|EPI ISL 515762|B.1.1.117|South Africa|2020-07-27	Africa|hCoV-19/South Africa/KRISP-K002790/2020|EPI ISL 529784|H.1|South Africa|2020-08-23	0.0003697282	Africa
Africa|hCoV-19/South Africa/KRISP-K002399/2020|EPI ISL 515763|B.1.1.62|South Africa|2020-07-30	Africa|hCoV-19/South Africa/KRISP-K002790/2020|EPI ISL 529784|H.1|South Africa|2020-08-23	0.0004706230	Africa
Africa|hCoV-19/South Africa/KRISP-K002400/2020|EPI ISL 515764|B.1.1.206|South Africa|2020-07-30	Africa|hCoV-19/South Africa/KRISP-K002790/2020|EPI ISL 529784|H.1|South Africa|2020-08-23	0.0004369499	Africa
Africa|hCoV-19/South Africa/KRISP-K002403/2020|EPI ISL 515767|B.1.1.117|South Africa|2020-07-24	Africa|hCoV-19/South Africa/KRISP-K002790/2020|EPI ISL 529784|H.1|South Africa|2020-08-23	0.0003697280	Africa
Africa|hCoV-19/South Africa/KRISP-K002404/2020|EPI ISL 515768|C.1|South Africa|2020-07-27	Africa|hCoV-19/South Africa/KRISP-K002790/2020|EPI ISL 529784|H.1|South Africa|2020-08-23	0.0006438724	Africa
Africa|hCoV-19/South Africa/KRISP-K002405/2020|EPI ISL 515769|B.1.1.273|South Africa|2020-07-27	Africa|hCoV-19/South Africa/KRISP-K002790/2020|EPI ISL 529784|H.1|South Africa|2020-08-23	0.0003024996	Africa
Africa|hCoV-19/South Africa/KRISP-K002406/2020|EPI ISL 515770|B.1.1.57|South Africa|2020-07-29	Africa|hCoV-19/South Africa/KRISP-K002790/2020|EPI ISL 529784|H.1|South Africa|2020-08-23	0.0003727936	Africa
Africa|hCoV-19/South Africa/KRISP-K002407/2020|EPI ISL 515771|B.1.1.273|South Africa|2020-07-30	Africa|hCoV-19/South Africa/KRISP-K002790/2020|EPI ISL 529784|H.1|South Africa|2020-08-23	0.0004033925	Africa
Africa|hCoV-19/South Africa/KRISP-K002408/2020|EPI ISL 515772|B.1.5|South Africa|2020-07-28	Africa|hCoV-19/South Africa/KRISP-K002790/2020|EPI ISL 529784|H.1|South Africa|2020-08-23	0.0003755985	Africa
Africa|hCoV-19/South Africa/KRISP-K002411/2020|EPI ISL 515773|C.9|South Africa|2020-07-29	Africa|hCoV-19/South Africa/KRISP-K002790/2020|EPI ISL 529784|H.1|South Africa|2020-08-23	0.0005714805	Africa
Africa|hCoV-19/South Africa/KRISP-K002412/2020|EPI ISL 515774|B.1.1|South Africa|2020-07-28	Africa|hCoV-19/South Africa/KRISP-K002790/2020|EPI ISL 529784|H.1|South Africa|2020-08-23	0.0003050594	Africa
Africa|hCoV-19/South Africa/KRISP-K002413/2020|EPI ISL 515775|B.1.1.206|South Africa|2020-07-24	Africa|hCoV-19/South Africa/KRISP-K002790/2020|EPI ISL 529784|H.1|South Africa|2020-08-23	0.0005715419	Africa
Africa|hCoV-19/South Africa/KRISP-K002414/2020|EPI ISL 515776|B.1.1.206|South Africa|2020-07-24	Africa|hCoV-19/South Africa/KRISP-K002790/2020|EPI ISL 529784|H.1|South Africa|2020-08-23	0.0003697280	Africa
Africa|hCoV-19/South Africa/KRISP-K002415/2020|EPI ISL 515777|B.1.1.206|South Africa|2020-07-29	Africa|hCoV-19/South Africa/KRISP-K002790/2020|EPI ISL 529784|H.1|South Africa|2020-08-23	0.0004706230	Africa
Africa|hCoV-19/South Africa/KRISP-K002416/2020|EPI ISL 515778|B.1.1.206|South Africa|2020-07-30	Africa|hCoV-19/South Africa/KRISP-K002790/2020|EPI ISL 529784|H.1|South Africa|2020-08-23	0.0005379001	Africa
Africa|hCoV-19/South Africa/KRISP-K002417/2020|EPI ISL 515779|B.1.1.206|South Africa|2020-07-30	Africa|hCoV-19/South Africa/KRISP-K002790/2020|EPI ISL 529784|H.1|South Africa|2020-08-23	0.0003142424	Africa
Africa|hCoV-19/South Africa/KRISP-K002418/2020|EPI ISL 515780|B.1.1.206|South Africa|2020-07-30	Africa|hCoV-19/South Africa/KRISP-K002790/2020|EPI ISL 529784|H.1|South Africa|2020-08-23	0.0003697281	Africa
Africa|hCoV-19/South Africa/KRISP-K002419/2020|EPI ISL 515781|B.1.1.206|South Africa|2020-07-30	Africa|hCoV-19/South Africa/KRISP-K002790/2020|EPI ISL 529784|H.1|South Africa|2020-08-23	0.0003697280	Africa
Africa|hCoV-19/South Africa/KRISP-K002420/2020|EPI ISL 515782|B.1.1.206|South Africa|2020-07-30	Africa|hCoV-19/South Africa/KRISP-K002790/2020|EPI ISL 529784|H.1|South Africa|2020-08-23	0.0004033654	Africa
Africa|hCoV-19/South Africa/KRISP-K002421/2020|EPI ISL 515783|B.1.1.206|South Africa|2020-07-30	Africa|hCoV-19/South Africa/KRISP-K002790/2020|EPI ISL 529784|H.1|South Africa|2020-08-23	0.0003381779	Africa
Africa|hCoV-19/South Africa/KRISP-K002423/2020|EPI ISL 515784|B.1.1.117|South Africa|2020-07-30	Africa|hCoV-19/South Africa/KRISP-K002790/2020|EPI ISL 529784|H.1|South Africa|2020-08-23	0.0003702008	Africa
Africa|hCoV-19/South Africa/KRISP-K002424/2020|EPI ISL 515785|B.1.1.57|South Africa|2020-07-30	Africa|hCoV-19/South Africa/KRISP-K002790/2020|EPI ISL 529784|H.1|South Africa|2020-08-23	0.0003759569	Africa
Africa|hCoV-19/South Africa/KRISP-K002425/2020|EPI ISL 515786|B.1.1.57|South Africa|2020-07-29	Africa|hCoV-19/South Africa/KRISP-K002790/2020|EPI ISL 529784|H.1|South Africa|2020-08-23	0.0005084311	Africa
Africa|hCoV-19/South Africa/KRISP-K002426/2020|EPI ISL 515787|C.1|South Africa|2020-07-29	Africa|hCoV-19/South Africa/KRISP-K002790/2020|EPI ISL 529784|H.1|South Africa|2020-08-23	0.0005386317	Africa
Africa|hCoV-19/South Africa/KRISP-K002427/2020|EPI ISL 515788|B.1.1|South Africa|2020-07-30	Africa|hCoV-19/South Africa/KRISP-K002790/2020|EPI ISL 529784|H.1|South Africa|2020-08-23	0.0004412201	Africa
Africa|hCoV-19/South Africa/KRISP-K002428/2020|EPI ISL 515789|B.1.1.273|South Africa|2020-07-30	Africa|hCoV-19/South Africa/KRISP-K002790/2020|EPI ISL 529784|H.1|South Africa|2020-08-23	0.0004369895	Africa
Africa|hCoV-19/South Africa/KRISP-K002429/2020|EPI ISL 515790|B.1.1.206|South Africa|2020-07-30	Africa|hCoV-19/South Africa/KRISP-K002790/2020|EPI ISL 529784|H.1|South Africa|2020-08-23	0.0004706136	Africa
Africa|hCoV-19/South Africa/KRISP-K002430/2020|EPI ISL 515791|B.1.1.206|South Africa|2020-07-30	Africa|hCoV-19/South Africa/KRISP-K002790/2020|EPI ISL 529784|H.1|South Africa|2020-08-23	0.0005042611	Africa
Africa|hCoV-19/South Africa/KRISP-K002431/2020|EPI ISL 515792|C.1|South Africa|2020-07-29	Africa|hCoV-19/South Africa/KRISP-K002790/2020|EPI ISL 529784|H.1|South Africa|2020-08-23	0.0006751004	Africa
Africa|hCoV-19/South Africa/KRISP-K002433/2020|EPI ISL 515793|B.1.1.206|South Africa|2020-07-30	Africa|hCoV-19/South Africa/KRISP-K002790/2020|EPI ISL 529784|H.1|South Africa|2020-08-23	0.0003059125	Africa
Africa|hCoV-19/South Africa/KRISP-K002437/2020|EPI ISL 515794|B.1.1.62|South Africa|2020-07-30	Africa|hCoV-19/South Africa/KRISP-K002790/2020|EPI ISL 529784|H.1|South Africa|2020-08-23	0.0003697528	Africa
Africa|hCoV-19/South Africa/KRISP-K002439/2020|EPI ISL 515795|B.1.1.206|South Africa|2020-07-30	Africa|hCoV-19/South Africa/KRISP-K002790/2020|EPI ISL 529784|H.1|South Africa|2020-08-23	0.0003765911	Africa
Africa|hCoV-19/South Africa/KRISP-K002440/2020|EPI ISL 515796|B.1.1.40|South Africa|2020-07-29	Africa|hCoV-19/South Africa/KRISP-K002790/2020|EPI ISL 529784|H.1|South Africa|2020-08-23	0.0004733690	Africa
Africa|hCoV-19/South Africa/KRISP-K002441/2020|EPI ISL 515797|C.1|South Africa|2020-07-30	Africa|hCoV-19/South Africa/KRISP-K002790/2020|EPI ISL 529784|H.1|South Africa|2020-08-23	0.0005042711	Africa
Africa|hCoV-19/South Africa/KRISP-K002442/2020|EPI ISL 515798|B.1.1.99|South Africa|2020-07-30	Africa|hCoV-19/South Africa/KRISP-K002790/2020|EPI ISL 529784|H.1|South Africa|2020-08-23	0.0003410190	Africa
Africa|hCoV-19/South Africa/KRISP-K002443/2020|EPI ISL 515799|C.1|South Africa|2020-07-29	Africa|hCoV-19/South Africa/KRISP-K002790/2020|EPI ISL 529784|H.1|South Africa|2020-08-23	0.0005731212	Africa
Africa|hCoV-19/South Africa/KRISP-K002444/2020|EPI ISL 518034|B.1.1.57|South Africa|2020-07-07	Africa|hCoV-19/South Africa/KRISP-K002790/2020|EPI ISL 529784|H.1|South Africa|2020-08-23	0.0003361095	Africa
Africa|hCoV-19/South Africa/KRISP-K002445/2020|EPI ISL 518035|H.1|South Africa|2020-07-07	Africa|hCoV-19/South Africa/KRISP-K002790/2020|EPI ISL 529784|H.1|South Africa|2020-08-23	0.0003025188	Africa
Africa|hCoV-19/South Africa/KRISP-K002448/2020|EPI ISL 518037|B.1.1|South Africa|2020-07-17	Africa|hCoV-19/South Africa/KRISP-K002790/2020|EPI ISL 529784|H.1|South Africa|2020-08-23	0.0002688651	Africa
Africa|hCoV-19/South Africa/KRISP-K002449/2020|EPI ISL 518038|B.1.1.57|South Africa|2020-07-17	Africa|hCoV-19/South Africa/KRISP-K002790/2020|EPI ISL 529784|H.1|South Africa|2020-08-23	0.0003050140	Africa
Africa|hCoV-19/South Africa/KRISP-K002451/2020|EPI ISL 518039|B.1.1|South Africa|2020-07-18	Africa|hCoV-19/South Africa/KRISP-K002790/2020|EPI ISL 529784|H.1|South Africa|2020-08-23	0.0002688651	Africa
Africa|hCoV-19/South Africa/KRISP-K002454/2020|EPI ISL 518040|H.1|South Africa|2020-07-13	Africa|hCoV-19/South Africa/KRISP-K002790/2020|EPI ISL 529784|H.1|South Africa|2020-08-23	0.0002352624	Africa
Africa|hCoV-19/South Africa/KRISP-K002455/2020|EPI ISL 518041|B.1.1.273|South Africa|2020-07-13	Africa|hCoV-19/South Africa/KRISP-K002790/2020|EPI ISL 529784|H.1|South Africa|2020-08-23	0.0003361028	Africa
Africa|hCoV-19/South Africa/KRISP-K002456/2020|EPI ISL 518042|B.1.1.273|South Africa|2020-07-09	Africa|hCoV-19/South Africa/KRISP-K002790/2020|EPI ISL 529784|H.1|South Africa|2020-08-23	0.0003701522	Africa
Africa|hCoV-19/South Africa/KRISP-K002457/2020|EPI ISL 518043|B.1.1.273|South Africa|2020-07-07	Africa|hCoV-19/South Africa/KRISP-K002790/2020|EPI ISL 529784|H.1|South Africa|2020-08-23	0.0003697293	Africa
Africa|hCoV-19/South Africa/KRISP-K002460/2020|EPI ISL 518044|H.1|South Africa|2020-07-06	Africa|hCoV-19/South Africa/KRISP-K002790/2020|EPI ISL 529784|H.1|South Africa|2020-08-23	0.0002352624	Africa
Africa|hCoV-19/South Africa/KRISP-K002461/2020|EPI ISL 518045|B.1.106|South Africa|2020-07-06	Africa|hCoV-19/South Africa/KRISP-K002790/2020|EPI ISL 529784|H.1|South Africa|2020-08-23	0.0004706247	Africa
Africa|hCoV-19/South Africa/KRISP-K002464/2020|EPI ISL 518047|B.1.1.273|South Africa|2020-07-14	Africa|hCoV-19/South Africa/KRISP-K002790/2020|EPI ISL 529784|H.1|South Africa|2020-08-23	0.0003697528	Africa
Africa|hCoV-19/South Africa/KRISP-K002465/2020|EPI ISL 518048|B.1.1.273|South Africa|2020-06-25	Africa|hCoV-19/South Africa/KRISP-K002790/2020|EPI ISL 529784|H.1|South Africa|2020-08-23	0.0003361175	Africa
Africa|hCoV-19/South Africa/KRISP-K002466/2020|EPI ISL 518049|B.1.1.62|South Africa|2020-06-23	Africa|hCoV-19/South Africa/KRISP-K002790/2020|EPI ISL 529784|H.1|South Africa|2020-08-23	0.0003361242	Africa
Africa|hCoV-19/South Africa/KRISP-K002467/2020|EPI ISL 518050|B.1.5|South Africa|2020-07-01	Africa|hCoV-19/South Africa/KRISP-K002790/2020|EPI ISL 529784|H.1|South Africa|2020-08-23	0.0004033763	Africa
Africa|hCoV-19/South Africa/KRISP-K002472/2020|EPI ISL 518051|B.1.5|South Africa|2020-07-14	Africa|hCoV-19/South Africa/KRISP-K002790/2020|EPI ISL 529784|H.1|South Africa|2020-08-23	0.0005379254	Africa
Africa|hCoV-19/South Africa/KRISP-K002474/2020|EPI ISL 518052|B.1.1.273|South Africa|2020-06-29	Africa|hCoV-19/South Africa/KRISP-K002790/2020|EPI ISL 529784|H.1|South Africa|2020-08-23	0.0003361175	Africa
Africa|hCoV-19/South Africa/KRISP-K002479/2020|EPI ISL 535390|C.1|South Africa|2020-08-07	Africa|hCoV-19/South Africa/KRISP-K002790/2020|EPI ISL 529784|H.1|South Africa|2020-08-23	0.0005379001	Africa
Africa|hCoV-19/South Africa/KRISP-K002483/2020|EPI ISL 535391|H.1|South Africa|2020-08-07	Africa|hCoV-19/South Africa/KRISP-K002790/2020|EPI ISL 529784|H.1|South Africa|2020-08-23	0.0003083573	Africa
Africa|hCoV-19/South Africa/KRISP-K002484/2020|EPI ISL 535392|B.1|South Africa|2020-08-07	Africa|hCoV-19/South Africa/KRISP-K002790/2020|EPI ISL 529784|H.1|South Africa|2020-08-23	0.0005715822	Africa
Africa|hCoV-19/South Africa/KRISP-K002486/2020|EPI ISL 535393|H.1|South Africa|2020-08-07	Africa|hCoV-19/South Africa/KRISP-K002790/2020|EPI ISL 529784|H.1|South Africa|2020-08-23	0.0003697441	Africa
Africa|hCoV-19/South Africa/KRISP-K002490/2020|EPI ISL 535394|B.1.1.10|South Africa|2020-08-07	Africa|hCoV-19/South Africa/KRISP-K002790/2020|EPI ISL 529784|H.1|South Africa|2020-08-23	0.0003361321	Africa
Africa|hCoV-19/South Africa/KRISP-K002491/2020|EPI ISL 535395|B.1.1|South Africa|2020-08-07	Africa|hCoV-19/South Africa/KRISP-K002790/2020|EPI ISL 529784|H.1|South Africa|2020-08-23	0.0005042711	Africa
Africa|hCoV-19/South Africa/KRISP-K002495/2020|EPI ISL 535396|B.1.1.273|South Africa|2020-08-06	Africa|hCoV-19/South Africa/KRISP-K002790/2020|EPI ISL 529784|H.1|South Africa|2020-08-23	0.0005042931	Africa
Africa|hCoV-19/South Africa/KRISP-K002498/2020|EPI ISL 535397|B.1.1.206|South Africa|2020-08-05	Africa|hCoV-19/South Africa/KRISP-K002790/2020|EPI ISL 529784|H.1|South Africa|2020-08-23	0.0003697280	Africa
Africa|hCoV-19/South Africa/KRISP-K002501/2020|EPI ISL 535398|B.1.1.273|South Africa|2020-08-07	Africa|hCoV-19/South Africa/KRISP-K002790/2020|EPI ISL 529784|H.1|South Africa|2020-08-23	0.0003024936	Africa
Africa|hCoV-19/South Africa/KRISP-K002502/2020|EPI ISL 535399|B.1.1.206|South Africa|2020-08-05	Africa|hCoV-19/South Africa/KRISP-K002790/2020|EPI ISL 529784|H.1|South Africa|2020-08-23	0.0004369983	Africa
Africa|hCoV-19/South Africa/KRISP-K002504/2020|EPI ISL 535400|B.1.1.40|South Africa|2020-08-06	Africa|hCoV-19/South Africa/KRISP-K002790/2020|EPI ISL 529784|H.1|South Africa|2020-08-23	0.0003697206	Africa
Africa|hCoV-19/South Africa/KRISP-K002516/2020|EPI ISL 535402|C.1|South Africa|2020-08-07	Africa|hCoV-19/South Africa/KRISP-K002790/2020|EPI ISL 529784|H.1|South Africa|2020-08-23	0.0005776133	Africa
Africa|hCoV-19/South Africa/KRISP-K002520/2020|EPI ISL 535403|B.1.1.206|South Africa|2020-08-07	Africa|hCoV-19/South Africa/KRISP-K002790/2020|EPI ISL 529784|H.1|South Africa|2020-08-23	0.0004706436	Africa
Africa|hCoV-19/South Africa/KRISP-K002526/2020|EPI ISL 535404|B.1.1|South Africa|2020-08-07	Africa|hCoV-19/South Africa/KRISP-K002790/2020|EPI ISL 529784|H.1|South Africa|2020-08-23	0.0005042373	Africa
Africa|hCoV-19/South Africa/KRISP-K002532/2020|EPI ISL 535405|B.1.1|South Africa|2020-07-30	Africa|hCoV-19/South Africa/KRISP-K002790/2020|EPI ISL 529784|H.1|South Africa|2020-08-23	0.0004033654	Africa
Africa|hCoV-19/South Africa/KRISP-K002533/2020|EPI ISL 535406|B.1.1|South Africa|2020-07-30	Africa|hCoV-19/South Africa/KRISP-K002790/2020|EPI ISL 529784|H.1|South Africa|2020-08-23	0.0004033654	Africa
Africa|hCoV-19/South Africa/KRISP-K002534/2020|EPI ISL 535407|B.1.1.206|South Africa|2020-07-30	Africa|hCoV-19/South Africa/KRISP-K002790/2020|EPI ISL 529784|H.1|South Africa|2020-08-23	0.0004171367	Africa
Africa|hCoV-19/South Africa/KRISP-K002535/2020|EPI ISL 535408|B.1.1|South Africa|2020-07-30	Africa|hCoV-19/South Africa/KRISP-K002790/2020|EPI ISL 529784|H.1|South Africa|2020-08-23	0.0004369607	Africa
Africa|hCoV-19/South Africa/KRISP-K002536/2020|EPI ISL 535409|C.1|South Africa|2020-07-30	Africa|hCoV-19/South Africa/KRISP-K002790/2020|EPI ISL 529784|H.1|South Africa|2020-08-23	0.0005127752	Africa
Africa|hCoV-19/South Africa/KRISP-K002537/2020|EPI ISL 535410|B.1.1.206|South Africa|2020-07-30	Africa|hCoV-19/South Africa/KRISP-K002790/2020|EPI ISL 529784|H.1|South Africa|2020-08-23	0.0005042831	Africa
Africa|hCoV-19/South Africa/KRISP-K002541/2020|EPI ISL 535411|B.1.1.57|South Africa|2020-07-30	Africa|hCoV-19/South Africa/KRISP-K002790/2020|EPI ISL 529784|H.1|South Africa|2020-08-23	0.0004169970	Africa
Africa|hCoV-19/South Africa/KRISP-K002542/2020|EPI ISL 535412|B.1.1.206|South Africa|2020-07-30	Africa|hCoV-19/South Africa/KRISP-K002790/2020|EPI ISL 529784|H.1|South Africa|2020-08-23	0.0005042272	Africa
Africa|hCoV-19/South Africa/KRISP-K002543/2020|EPI ISL 535413|C.1|South Africa|2020-07-30	Africa|hCoV-19/South Africa/KRISP-K002790/2020|EPI ISL 529784|H.1|South Africa|2020-08-23	0.0004706136	Africa
Africa|hCoV-19/South Africa/KRISP-K002544/2020|EPI ISL 535414|B.1.1.206|South Africa|2020-07-30	Africa|hCoV-19/South Africa/KRISP-K002790/2020|EPI ISL 529784|H.1|South Africa|2020-08-23	0.0004706435	Africa
Africa|hCoV-19/South Africa/KRISP-K002545/2020|EPI ISL 535415|B.1.1.254|South Africa|2020-07-30	Africa|hCoV-19/South Africa/KRISP-K002790/2020|EPI ISL 529784|H.1|South Africa|2020-08-23	0.0003697206	Africa
Africa|hCoV-19/South Africa/KRISP-K002546/2020|EPI ISL 535416|B.1.1|South Africa|2020-07-30	Africa|hCoV-19/South Africa/KRISP-K002790/2020|EPI ISL 529784|H.1|South Africa|2020-08-23	0.0003697280	Africa
Africa|hCoV-19/South Africa/KRISP-K002547/2020|EPI ISL 535417|C.1|South Africa|2020-07-30	Africa|hCoV-19/South Africa/KRISP-K002790/2020|EPI ISL 529784|H.1|South Africa|2020-08-23	0.0004369792	Africa
Africa|hCoV-19/South Africa/KRISP-K002548/2020|EPI ISL 535418|B.1.1|South Africa|2020-07-30	Africa|hCoV-19/South Africa/KRISP-K002790/2020|EPI ISL 529784|H.1|South Africa|2020-08-23	0.0004725495	Africa
Africa|hCoV-19/South Africa/KRISP-K002550/2020|EPI ISL 535420|B.1.1.206|South Africa|2020-07-29	Africa|hCoV-19/South Africa/KRISP-K002790/2020|EPI ISL 529784|H.1|South Africa|2020-08-23	0.0004033478	Africa
Africa|hCoV-19/South Africa/KRISP-K002552/2020|EPI ISL 535421|B.1.1.206|South Africa|2020-07-30	Africa|hCoV-19/South Africa/KRISP-K002790/2020|EPI ISL 529784|H.1|South Africa|2020-08-23	0.0004369689	Africa
Africa|hCoV-19/South Africa/KRISP-K002553/2020|EPI ISL 535422|C.1|South Africa|2020-07-29	Africa|hCoV-19/South Africa/KRISP-K002790/2020|EPI ISL 529784|H.1|South Africa|2020-08-23	0.0005042492	Africa
Africa|hCoV-19/South Africa/KRISP-K002554/2020|EPI ISL 535423|B.1.1.273|South Africa|2020-07-30	Africa|hCoV-19/South Africa/KRISP-K002790/2020|EPI ISL 529784|H.1|South Africa|2020-08-23	0.0003107246	Africa
Africa|hCoV-19/South Africa/KRISP-K002555/2020|EPI ISL 535424|B.1.1.57|South Africa|2020-07-30	Africa|hCoV-19/South Africa/KRISP-K002790/2020|EPI ISL 529784|H.1|South Africa|2020-08-23	0.0003710497	Africa
Africa|hCoV-19/South Africa/KRISP-K002556/2020|EPI ISL 535425|B.1.1.273|South Africa|2020-07-29	Africa|hCoV-19/South Africa/KRISP-K002790/2020|EPI ISL 529784|H.1|South Africa|2020-08-23	0.0002352624	Africa
Africa|hCoV-19/South Africa/KRISP-K002558/2020|EPI ISL 535426|B.1.1.273|South Africa|2020-07-30	Africa|hCoV-19/South Africa/KRISP-K002790/2020|EPI ISL 529784|H.1|South Africa|2020-08-23	0.0003361254	Africa
Africa|hCoV-19/South Africa/KRISP-K002559/2020|EPI ISL 535427|B.1.1.206|South Africa|2020-07-29	Africa|hCoV-19/South Africa/KRISP-K002790/2020|EPI ISL 529784|H.1|South Africa|2020-08-23	0.0004369792	Africa
Africa|hCoV-19/South Africa/KRISP-K002560/2020|EPI ISL 535428|B.1.1.206|South Africa|2020-07-31	Africa|hCoV-19/South Africa/KRISP-K002790/2020|EPI ISL 529784|H.1|South Africa|2020-08-23	0.0003697367	Africa
Africa|hCoV-19/South Africa/KRISP-K002561/2020|EPI ISL 535429|C.1|South Africa|2020-07-30	Africa|hCoV-19/South Africa/KRISP-K002790/2020|EPI ISL 529784|H.1|South Africa|2020-08-23	0.0005426314	Africa
Africa|hCoV-19/South Africa/KRISP-K002562/2020|EPI ISL 535430|H.1|South Africa|2020-07-30	Africa|hCoV-19/South Africa/KRISP-K002790/2020|EPI ISL 529784|H.1|South Africa|2020-08-23	0.0002016406	Africa
Africa|hCoV-19/South Africa/KRISP-K002563/2020|EPI ISL 535431|H.1|South Africa|2020-07-30	Africa|hCoV-19/South Africa/KRISP-K002790/2020|EPI ISL 529784|H.1|South Africa|2020-08-23	0.0002016271	Africa
Africa|hCoV-19/South Africa/KRISP-K002566/2020|EPI ISL 535432|C.1|South Africa|2020-07-29	Africa|hCoV-19/South Africa/KRISP-K002790/2020|EPI ISL 529784|H.1|South Africa|2020-08-23	0.0005415663	Africa
Africa|hCoV-19/South Africa/KRISP-K002567/2020|EPI ISL 535433|B.1.1|South Africa|2020-07-29	Africa|hCoV-19/South Africa/KRISP-K002790/2020|EPI ISL 529784|H.1|South Africa|2020-08-23	0.0002688768	Africa
Africa|hCoV-19/South Africa/KRISP-K002568/2020|EPI ISL 535434|B.1.1|South Africa|2020-07-29	Africa|hCoV-19/South Africa/KRISP-K002790/2020|EPI ISL 529784|H.1|South Africa|2020-08-23	0.0003697367	Africa
Africa|hCoV-19/South Africa/KRISP-K002570/2020|EPI ISL 535436|B.1.5.19|South Africa|2020-07-29	Africa|hCoV-19/South Africa/KRISP-K002790/2020|EPI ISL 529784|H.1|South Africa|2020-08-23	0.0006724611	Africa
Africa|hCoV-19/South Africa/KRISP-K002571/2020|EPI ISL 535437|B.1.1.206|South Africa|2020-07-30	Africa|hCoV-19/South Africa/KRISP-K002790/2020|EPI ISL 529784|H.1|South Africa|2020-08-23	0.0003503347	Africa
Africa|hCoV-19/South Africa/KRISP-K002572/2020|EPI ISL 535438|B.1.1.206|South Africa|2020-07-30	Africa|hCoV-19/South Africa/KRISP-K002790/2020|EPI ISL 529784|H.1|South Africa|2020-08-23	0.0004033302	Africa
Africa|hCoV-19/South Africa/KRISP-K002573/2020|EPI ISL 535439|B.1.1|South Africa|2020-07-29	Africa|hCoV-19/South Africa/KRISP-K002790/2020|EPI ISL 529784|H.1|South Africa|2020-08-23	0.0003361028	Africa
Africa|hCoV-19/South Africa/KRISP-K002574/2020|EPI ISL 535440|H.1|South Africa|2020-07-31	Africa|hCoV-19/South Africa/KRISP-K002790/2020|EPI ISL 529784|H.1|South Africa|2020-08-23	0.0001680265	Africa
Africa|hCoV-19/South Africa/KRISP-K002576/2020|EPI ISL 535441|H.1|South Africa|2020-07-28	Africa|hCoV-19/South Africa/KRISP-K002790/2020|EPI ISL 529784|H.1|South Africa|2020-08-23	0.0001680265	Africa
Africa|hCoV-19/South Africa/KRISP-K002577/2020|EPI ISL 535442|H.1|South Africa|2020-07-31	Africa|hCoV-19/South Africa/KRISP-K002790/2020|EPI ISL 529784|H.1|South Africa|2020-08-23	0.0002016447	Africa
Africa|hCoV-19/South Africa/KRISP-K002578/2020|EPI ISL 535443|H.1|South Africa|2020-07-31	Africa|hCoV-19/South Africa/KRISP-K002790/2020|EPI ISL 529784|H.1|South Africa|2020-08-23	0.0001680265	Africa
Africa|hCoV-19/South Africa/KRISP-K002579/2020|EPI ISL 535444|B.1.1.117|South Africa|2020-07-29	Africa|hCoV-19/South Africa/KRISP-K002790/2020|EPI ISL 529784|H.1|South Africa|2020-08-23	0.0003024925	Africa
Africa|hCoV-19/South Africa/KRISP-K002580/2020|EPI ISL 535445|C.9|South Africa|2020-07-30	Africa|hCoV-19/South Africa/KRISP-K002790/2020|EPI ISL 529784|H.1|South Africa|2020-08-23	0.0006724905	Africa
Africa|hCoV-19/South Africa/KRISP-K002581/2020|EPI ISL 535446|B.1.1.273|South Africa|2020-07-31	Africa|hCoV-19/South Africa/KRISP-K002790/2020|EPI ISL 529784|H.1|South Africa|2020-08-23	0.0003697367	Africa
Africa|hCoV-19/South Africa/KRISP-K002582/2020|EPI ISL 535447|B.1.1|South Africa|2020-07-31	Africa|hCoV-19/South Africa/KRISP-K002790/2020|EPI ISL 529784|H.1|South Africa|2020-08-23	0.0004033478	Africa
Africa|hCoV-19/South Africa/KRISP-K002583/2020|EPI ISL 535448|B.1.1.273|South Africa|2020-08-01	Africa|hCoV-19/South Africa/KRISP-K002790/2020|EPI ISL 529784|H.1|South Africa|2020-08-23	0.0003697206	Africa
Africa|hCoV-19/South Africa/KRISP-K002584/2020|EPI ISL 535449|B.1.1.1|South Africa|2020-08-01	Africa|hCoV-19/South Africa/KRISP-K002790/2020|EPI ISL 529784|H.1|South Africa|2020-08-23	0.0006051357	Africa
Africa|hCoV-19/South Africa/KRISP-K002585/2020|EPI ISL 535450|B.1.1.206|South Africa|2020-07-31	Africa|hCoV-19/South Africa/KRISP-K002790/2020|EPI ISL 529784|H.1|South Africa|2020-08-23	0.0005042153	Africa
Africa|hCoV-19/South Africa/KRISP-K002586/2020|EPI ISL 535451|H.1|South Africa|2020-08-01	Africa|hCoV-19/South Africa/KRISP-K002790/2020|EPI ISL 529784|H.1|South Africa|2020-08-23	0.0002352671	Africa
Africa|hCoV-19/South Africa/KRISP-K002587/2020|EPI ISL 535452|H.1|South Africa|2020-07-29	Africa|hCoV-19/South Africa/KRISP-K002790/2020|EPI ISL 529784|H.1|South Africa|2020-08-23	0.0002016359	Africa
Africa|hCoV-19/South Africa/KRISP-K002590/2020|EPI ISL 535455|H.1|South Africa|2020-07-31	Africa|hCoV-19/South Africa/KRISP-K002790/2020|EPI ISL 529784|H.1|South Africa|2020-08-23	0.0001680265	Africa
Africa|hCoV-19/South Africa/KRISP-K002591/2020|EPI ISL 535456|B.1.5.31|South Africa|2020-07-28	Africa|hCoV-19/South Africa/KRISP-K002790/2020|EPI ISL 529784|H.1|South Africa|2020-08-23	0.0006387973	Africa
Africa|hCoV-19/South Africa/KRISP-K002592/2020|EPI ISL 535457|B.1.1.206|South Africa|2020-07-30	Africa|hCoV-19/South Africa/KRISP-K002790/2020|EPI ISL 529784|H.1|South Africa|2020-08-23	0.0004033478	Africa
Africa|hCoV-19/South Africa/KRISP-K002594/2020|EPI ISL 535459|B.1.1.62|South Africa|2020-07-28	Africa|hCoV-19/South Africa/KRISP-K002790/2020|EPI ISL 529784|H.1|South Africa|2020-08-23	0.0004370173	Africa
Africa|hCoV-19/South Africa/KRISP-K002595/2020|EPI ISL 535460|B.1.1.62|South Africa|2020-07-29	Africa|hCoV-19/South Africa/KRISP-K002790/2020|EPI ISL 529784|H.1|South Africa|2020-08-23	0.0004369983	Africa
Africa|hCoV-19/South Africa/KRISP-K002596/2020|EPI ISL 535461|B.1.1|South Africa|2020-07-29	Africa|hCoV-19/South Africa/KRISP-K002790/2020|EPI ISL 529784|H.1|South Africa|2020-08-23	0.0003024793	Africa
Africa|hCoV-19/South Africa/KRISP-K002597/2020|EPI ISL 535462|B.1.1.206|South Africa|2020-07-31	Africa|hCoV-19/South Africa/KRISP-K002790/2020|EPI ISL 529784|H.1|South Africa|2020-08-23	0.0005042492	Africa
Africa|hCoV-19/South Africa/KRISP-K002598/2020|EPI ISL 535463|H.1|South Africa|2020-07-30	Africa|hCoV-19/South Africa/KRISP-K002790/2020|EPI ISL 529784|H.1|South Africa|2020-08-23	0.0002016359	Africa
Africa|hCoV-19/South Africa/KRISP-K002600/2020|EPI ISL 535464|B.1.1.34|South Africa|2020-07-31	Africa|hCoV-19/South Africa/KRISP-K002790/2020|EPI ISL 529784|H.1|South Africa|2020-08-23	0.0003363695	Africa
Africa|hCoV-19/South Africa/KRISP-K002601/2020|EPI ISL 535465|B.1.1|South Africa|2020-07-30	Africa|hCoV-19/South Africa/KRISP-K002790/2020|EPI ISL 529784|H.1|South Africa|2020-08-23	0.0003361096	Africa
Africa|hCoV-19/South Africa/KRISP-K002602/2020|EPI ISL 535466|H.1|South Africa|2020-07-31	Africa|hCoV-19/South Africa/KRISP-K002790/2020|EPI ISL 529784|H.1|South Africa|2020-08-23	0.0003025057	Africa
Africa|hCoV-19/South Africa/KRISP-K002603/2020|EPI ISL 535467|B.1.1|South Africa|2020-07-30	Africa|hCoV-19/South Africa/KRISP-K002790/2020|EPI ISL 529784|H.1|South Africa|2020-08-23	0.0002705651	Africa
Africa|hCoV-19/South Africa/KRISP-K002604/2020|EPI ISL 535468|H.1|South Africa|2020-07-31	Africa|hCoV-19/South Africa/KRISP-K002790/2020|EPI ISL 529784|H.1|South Africa|2020-08-23	0.0002016271	Africa
Africa|hCoV-19/South Africa/KRISP-K002605/2020|EPI ISL 535469|B.1.1.206|South Africa|2020-07-30	Africa|hCoV-19/South Africa/KRISP-K002790/2020|EPI ISL 529784|H.1|South Africa|2020-08-23	0.0004706136	Africa
Africa|hCoV-19/South Africa/KRISP-K002606/2020|EPI ISL 535470|H.1|South Africa|2020-07-31	Africa|hCoV-19/South Africa/KRISP-K002790/2020|EPI ISL 529784|H.1|South Africa|2020-08-23	0.0002016359	Africa
Africa|hCoV-19/South Africa/KRISP-K002607/2020|EPI ISL 535471|H.1|South Africa|2020-07-30	Africa|hCoV-19/South Africa/KRISP-K002790/2020|EPI ISL 529784|H.1|South Africa|2020-08-23	0.0001008074	Africa
Africa|hCoV-19/South Africa/KRISP-K002608/2020|EPI ISL 535472|B.1.5.31|South Africa|2020-08-01	Africa|hCoV-19/South Africa/KRISP-K002790/2020|EPI ISL 529784|H.1|South Africa|2020-08-23	0.0005715708	Africa
Africa|hCoV-19/South Africa/KRISP-K002609/2020|EPI ISL 535473|B.1.5.16|South Africa|2020-07-30	Africa|hCoV-19/South Africa/KRISP-K002790/2020|EPI ISL 529784|H.1|South Africa|2020-08-23	0.0007061292	Africa
Africa|hCoV-19/South Africa/KRISP-K002611/2020|EPI ISL 535475|B.1|South Africa|2020-07-29	Africa|hCoV-19/South Africa/KRISP-K002790/2020|EPI ISL 529784|H.1|South Africa|2020-08-23	0.0006388275	Africa
Africa|hCoV-19/South Africa/KRISP-K002612/2020|EPI ISL 535476|C.1|South Africa|2020-07-23	Africa|hCoV-19/South Africa/KRISP-K002790/2020|EPI ISL 529784|H.1|South Africa|2020-08-23	0.0004706025	Africa
Africa|hCoV-19/South Africa/KRISP-K002613/2020|EPI ISL 535477|B.1.5.31|South Africa|2020-07-28	Africa|hCoV-19/South Africa/KRISP-K002790/2020|EPI ISL 529784|H.1|South Africa|2020-08-23	0.0006725063	Africa
Africa|hCoV-19/South Africa/KRISP-K002614/2020|EPI ISL 535478|B.1.5|South Africa|2020-07-30	Africa|hCoV-19/South Africa/KRISP-K002790/2020|EPI ISL 529784|H.1|South Africa|2020-08-23	0.0003699158	Africa
Africa|hCoV-19/South Africa/KRISP-K002615/2020|EPI ISL 535479|B.1.1.206|South Africa|2020-07-31	Africa|hCoV-19/South Africa/KRISP-K002790/2020|EPI ISL 529784|H.1|South Africa|2020-08-23	0.0004035648	Africa
Africa|hCoV-19/South Africa/KRISP-K002616/2020|EPI ISL 535480|B.1.1.56|South Africa|2020-08-01	Africa|hCoV-19/South Africa/KRISP-K002790/2020|EPI ISL 529784|H.1|South Africa|2020-08-23	0.0003697441	Africa
Africa|hCoV-19/South Africa/KRISP-K002617/2020|EPI ISL 535481|C.1|South Africa|2020-07-29	Africa|hCoV-19/South Africa/KRISP-K002790/2020|EPI ISL 529784|H.1|South Africa|2020-08-23	0.0005714940	Africa
Africa|hCoV-19/South Africa/KRISP-K002618/2020|EPI ISL 535482|B.1.1.273|South Africa|2020-07-29	Africa|hCoV-19/South Africa/KRISP-K002790/2020|EPI ISL 529784|H.1|South Africa|2020-08-23	0.0003805255	Africa
Africa|hCoV-19/South Africa/KRISP-K002619/2020|EPI ISL 535483|B.1.1.273|South Africa|2020-07-31	Africa|hCoV-19/South Africa/KRISP-K002790/2020|EPI ISL 529784|H.1|South Africa|2020-08-23	0.0003361104	Africa
Africa|hCoV-19/South Africa/KRISP-K002621/2020|EPI ISL 535484|B.1.1.206|South Africa|2020-07-30	Africa|hCoV-19/South Africa/KRISP-K002790/2020|EPI ISL 529784|H.1|South Africa|2020-08-23	0.0004369895	Africa
Africa|hCoV-19/South Africa/KRISP-K002622/2020|EPI ISL 535485|H.1|South Africa|2020-07-31	Africa|hCoV-19/South Africa/KRISP-K002790/2020|EPI ISL 529784|H.1|South Africa|2020-08-23	0.0002016407	Africa
Africa|hCoV-19/South Africa/KRISP-K002623/2020|EPI ISL 535486|B.1|South Africa|2020-08-01	Africa|hCoV-19/South Africa/KRISP-K002790/2020|EPI ISL 529784|H.1|South Africa|2020-08-23	0.0005423131	Africa
Africa|hCoV-19/South Africa/KRISP-K002624/2020|EPI ISL 535487|B.1.1.206|South Africa|2020-08-01	Africa|hCoV-19/South Africa/KRISP-K002790/2020|EPI ISL 529784|H.1|South Africa|2020-08-23	0.0005379107	Africa
Africa|hCoV-19/South Africa/KRISP-K002625/2020|EPI ISL 535488|B.1.1|South Africa|2020-07-29	Africa|hCoV-19/South Africa/KRISP-K002790/2020|EPI ISL 529784|H.1|South Africa|2020-08-23	0.0003697280	Africa
Africa|hCoV-19/South Africa/KRISP-K002626/2020|EPI ISL 535496|H.1|South Africa|2020-08-01	Africa|hCoV-19/South Africa/KRISP-K002790/2020|EPI ISL 529784|H.1|South Africa|2020-08-23	0.0002352522	Africa
Africa|hCoV-19/South Africa/KRISP-K002628/2020|EPI ISL 535498|H.1|South Africa|2020-07-27	Africa|hCoV-19/South Africa/KRISP-K002790/2020|EPI ISL 529784|H.1|South Africa|2020-08-23	0.0001680192	Africa
Africa|hCoV-19/South Africa/KRISP-K002629/2020|EPI ISL 535499|C.9|South Africa|2020-07-31	Africa|hCoV-19/South Africa/KRISP-K002790/2020|EPI ISL 529784|H.1|South Africa|2020-08-23	0.0006065628	Africa
Africa|hCoV-19/South Africa/KRISP-K002630/2020|EPI ISL 535500|H.1|South Africa|2020-07-31	Africa|hCoV-19/South Africa/KRISP-K002790/2020|EPI ISL 529784|H.1|South Africa|2020-08-23	0.0002016447	Africa
Africa|hCoV-19/South Africa/KRISP-K002631/2020|EPI ISL 535501|H.1|South Africa|2020-08-02	Africa|hCoV-19/South Africa/KRISP-K002790/2020|EPI ISL 529784|H.1|South Africa|2020-08-23	0.0002016319	Africa
Africa|hCoV-19/South Africa/KRISP-K002632/2020|EPI ISL 535502|B.1.1.62|South Africa|2020-07-31	Africa|hCoV-19/South Africa/KRISP-K002790/2020|EPI ISL 529784|H.1|South Africa|2020-08-23	0.0004706230	Africa
Africa|hCoV-19/South Africa/KRISP-K002633/2020|EPI ISL 535503|B.1.1.206|South Africa|2020-08-03	Africa|hCoV-19/South Africa/KRISP-K002790/2020|EPI ISL 529784|H.1|South Africa|2020-08-23	0.0004369880	Africa
Africa|hCoV-19/South Africa/KRISP-K002634/2020|EPI ISL 535504|B.1.1.273|South Africa|2020-08-03	Africa|hCoV-19/South Africa/KRISP-K002790/2020|EPI ISL 529784|H.1|South Africa|2020-08-23	0.0003697367	Africa
Africa|hCoV-19/South Africa/KRISP-K002635/2020|EPI ISL 535505|B.1.1.40|South Africa|2020-08-04	Africa|hCoV-19/South Africa/KRISP-K002790/2020|EPI ISL 529784|H.1|South Africa|2020-08-23	0.0004369792	Africa
Africa|hCoV-19/South Africa/KRISP-K002636/2020|EPI ISL 535506|C.1|South Africa|2020-08-02	Africa|hCoV-19/South Africa/KRISP-K002790/2020|EPI ISL 529784|H.1|South Africa|2020-08-23	0.0005715304	Africa
Africa|hCoV-19/South Africa/KRISP-K002637/2020|EPI ISL 535507|B.1.1.206|South Africa|2020-08-02	Africa|hCoV-19/South Africa/KRISP-K002790/2020|EPI ISL 529784|H.1|South Africa|2020-08-23	0.0003377553	Africa
Africa|hCoV-19/South Africa/KRISP-K002638/2020|EPI ISL 535508|B.1.1.206|South Africa|2020-08-04	Africa|hCoV-19/South Africa/KRISP-K002790/2020|EPI ISL 529784|H.1|South Africa|2020-08-23	0.0003697280	Africa
Africa|hCoV-19/South Africa/KRISP-K002639/2020|EPI ISL 535509|B.1.1.34|South Africa|2020-08-03	Africa|hCoV-19/South Africa/KRISP-K002790/2020|EPI ISL 529784|H.1|South Africa|2020-08-23	0.0003697280	Africa
Africa|hCoV-19/South Africa/KRISP-K002640/2020|EPI ISL 535510|B.1.1.206|South Africa|2020-08-04	Africa|hCoV-19/South Africa/KRISP-K002790/2020|EPI ISL 529784|H.1|South Africa|2020-08-23	0.0004369689	Africa
Africa|hCoV-19/South Africa/KRISP-K002641/2020|EPI ISL 535511|B.1.1.34|South Africa|2020-08-02	Africa|hCoV-19/South Africa/KRISP-K002790/2020|EPI ISL 529784|H.1|South Africa|2020-08-23	0.0004033478	Africa
Africa|hCoV-19/South Africa/KRISP-K002642/2020|EPI ISL 535512|B.1.1.273|South Africa|2020-08-02	Africa|hCoV-19/South Africa/KRISP-K002790/2020|EPI ISL 529784|H.1|South Africa|2020-08-23	0.0003697206	Africa
Africa|hCoV-19/South Africa/KRISP-K002643/2020|EPI ISL 535513|B.1.1.206|South Africa|2020-08-01	Africa|hCoV-19/South Africa/KRISP-K002790/2020|EPI ISL 529784|H.1|South Africa|2020-08-23	0.0004033478	Africa
Africa|hCoV-19/South Africa/KRISP-K002644/2020|EPI ISL 535514|B.1.1.206|South Africa|2020-08-02	Africa|hCoV-19/South Africa/KRISP-K002790/2020|EPI ISL 529784|H.1|South Africa|2020-08-23	0.0004369983	Africa
Africa|hCoV-19/South Africa/KRISP-K002645/2020|EPI ISL 535515|H.1|South Africa|2020-08-01	Africa|hCoV-19/South Africa/KRISP-K002790/2020|EPI ISL 529784|H.1|South Africa|2020-08-23	0.0002016359	Africa
Africa|hCoV-19/South Africa/KRISP-K002646/2020|EPI ISL 535516|B.1.1.34|South Africa|2020-08-03	Africa|hCoV-19/South Africa/KRISP-K002790/2020|EPI ISL 529784|H.1|South Africa|2020-08-23	0.0004033653	Africa
Africa|hCoV-19/South Africa/KRISP-K002647/2020|EPI ISL 535517|B.1.1.206|South Africa|2020-08-04	Africa|hCoV-19/South Africa/KRISP-K002790/2020|EPI ISL 529784|H.1|South Africa|2020-08-23	0.0002801127	Africa
Africa|hCoV-19/South Africa/KRISP-K002648/2020|EPI ISL 535518|B.1.1.206|South Africa|2020-08-04	Africa|hCoV-19/South Africa/KRISP-K002790/2020|EPI ISL 529784|H.1|South Africa|2020-08-23	0.0003024924	Africa
Africa|hCoV-19/South Africa/KRISP-K002649/2020|EPI ISL 535519|B.1.1.34|South Africa|2020-08-02	Africa|hCoV-19/South Africa/KRISP-K002790/2020|EPI ISL 529784|H.1|South Africa|2020-08-23	0.0004369689	Africa
Africa|hCoV-19/South Africa/KRISP-K002650/2020|EPI ISL 535520|H.1|South Africa|2020-08-03	Africa|hCoV-19/South Africa/KRISP-K002790/2020|EPI ISL 529784|H.1|South Africa|2020-08-23	0.0002688768	Africa
Africa|hCoV-19/South Africa/KRISP-K002651/2020|EPI ISL 535521|B.1.1.206|South Africa|2020-08-04	Africa|hCoV-19/South Africa/KRISP-K002790/2020|EPI ISL 529784|H.1|South Africa|2020-08-23	0.0003808236	Africa
Africa|hCoV-19/South Africa/KRISP-K002653/2020|EPI ISL 535522|B.1.1|South Africa|2020-08-02	Africa|hCoV-19/South Africa/KRISP-K002790/2020|EPI ISL 529784|H.1|South Africa|2020-08-23	0.0003025708	Africa
Africa|hCoV-19/South Africa/KRISP-K002655/2020|EPI ISL 535523|C.9|South Africa|2020-08-03	Africa|hCoV-19/South Africa/KRISP-K002790/2020|EPI ISL 529784|H.1|South Africa|2020-08-23	0.0005378766	Africa
Africa|hCoV-19/South Africa/KRISP-K002657/2020|EPI ISL 535525|B.1.1.1|South Africa|2020-08-03	Africa|hCoV-19/South Africa/KRISP-K002790/2020|EPI ISL 529784|H.1|South Africa|2020-08-23	0.0003782887	Africa
Africa|hCoV-19/South Africa/KRISP-K002658/2020|EPI ISL 535526|B.1.1.56|South Africa|2020-08-03	Africa|hCoV-19/South Africa/KRISP-K002790/2020|EPI ISL 529784|H.1|South Africa|2020-08-23	0.0003697441	Africa
Africa|hCoV-19/South Africa/KRISP-K002659/2020|EPI ISL 535527|C.9|South Africa|2020-08-03	Africa|hCoV-19/South Africa/KRISP-K002790/2020|EPI ISL 529784|H.1|South Africa|2020-08-23	0.0005051950	Africa
Africa|hCoV-19/South Africa/KRISP-K002660/2020|EPI ISL 535528|B.1.1.316|South Africa|2020-08-03	Africa|hCoV-19/South Africa/KRISP-K002790/2020|EPI ISL 529784|H.1|South Africa|2020-08-23	0.0003805772	Africa
Africa|hCoV-19/South Africa/KRISP-K002661/2020|EPI ISL 535529|C.9|South Africa|2020-08-03	Africa|hCoV-19/South Africa/KRISP-K002790/2020|EPI ISL 529784|H.1|South Africa|2020-08-23	0.0005715190	Africa
Africa|hCoV-19/South Africa/KRISP-K002664/2020|EPI ISL 535530|B.1.5|South Africa|2020-08-02	Africa|hCoV-19/South Africa/KRISP-K002790/2020|EPI ISL 529784|H.1|South Africa|2020-08-23	0.0005075656	Africa
Africa|hCoV-19/South Africa/KRISP-K002665/2020|EPI ISL 535531|C.1|South Africa|2020-08-03	Africa|hCoV-19/South Africa/KRISP-K002790/2020|EPI ISL 529784|H.1|South Africa|2020-08-23	0.0004706232	Africa
Africa|hCoV-19/South Africa/KRISP-K002666/2020|EPI ISL 535532|B.1.1.206|South Africa|2020-08-01	Africa|hCoV-19/South Africa/KRISP-K002790/2020|EPI ISL 529784|H.1|South Africa|2020-08-23	0.0003024793	Africa
Africa|hCoV-19/South Africa/KRISP-K002667/2020|EPI ISL 535533|B.1.1|South Africa|2020-08-04	Africa|hCoV-19/South Africa/KRISP-K002790/2020|EPI ISL 529784|H.1|South Africa|2020-08-23	0.0002690368	Africa
Africa|hCoV-19/South Africa/KRISP-K002669/2020|EPI ISL 535535|B.1.1.206|South Africa|2020-08-03	Africa|hCoV-19/South Africa/KRISP-K002790/2020|EPI ISL 529784|H.1|South Africa|2020-08-23	0.0002814392	Africa
Africa|hCoV-19/South Africa/KRISP-K002670/2020|EPI ISL 535536|B.1.1.206|South Africa|2020-08-02	Africa|hCoV-19/South Africa/KRISP-K002790/2020|EPI ISL 529784|H.1|South Africa|2020-08-23	0.0006388083	Africa
Africa|hCoV-19/South Africa/KRISP-K002671/2020|EPI ISL 535537|B.1|South Africa|2020-08-02	Africa|hCoV-19/South Africa/KRISP-K002790/2020|EPI ISL 529784|H.1|South Africa|2020-08-23	0.0005379381	Africa
Africa|hCoV-19/South Africa/KRISP-K002672/2020|EPI ISL 535538|B.1.1.206|South Africa|2020-08-03	Africa|hCoV-19/South Africa/KRISP-K002790/2020|EPI ISL 529784|H.1|South Africa|2020-08-23	0.0003532422	Africa
Africa|hCoV-19/South Africa/KRISP-K002673/2020|EPI ISL 535539|B.1.1.254|South Africa|2020-08-01	Africa|hCoV-19/South Africa/KRISP-K002790/2020|EPI ISL 529784|H.1|South Africa|2020-08-23	0.0003697366	Africa
Africa|hCoV-19/South Africa/KRISP-K002675/2020|EPI ISL 535540|C.9|South Africa|2020-08-03	Africa|hCoV-19/South Africa/KRISP-K002790/2020|EPI ISL 529784|H.1|South Africa|2020-08-23	0.0005725775	Africa
Africa|hCoV-19/South Africa/KRISP-K002676/2020|EPI ISL 535541|C.1|South Africa|2020-08-02	Africa|hCoV-19/South Africa/KRISP-K002790/2020|EPI ISL 529784|H.1|South Africa|2020-08-23	0.0005378532	Africa
Africa|hCoV-19/South Africa/KRISP-K002678/2020|EPI ISL 535542|B.1.1.254|South Africa|2020-08-03	Africa|hCoV-19/South Africa/KRISP-K002790/2020|EPI ISL 529784|H.1|South Africa|2020-08-23	0.0004033588	Africa
Africa|hCoV-19/South Africa/KRISP-K002679/2020|EPI ISL 535543|B.1.1.273|South Africa|2020-08-02	Africa|hCoV-19/South Africa/KRISP-K002790/2020|EPI ISL 529784|H.1|South Africa|2020-08-23	0.0004706341	Africa
Africa|hCoV-19/South Africa/KRISP-K002680/2020|EPI ISL 535544|B.1.1|South Africa|2020-08-03	Africa|hCoV-19/South Africa/KRISP-K002790/2020|EPI ISL 529784|H.1|South Africa|2020-08-23	0.0006388786	Africa
Africa|hCoV-19/South Africa/KRISP-K002681/2020|EPI ISL 535545|B.1.1.254|South Africa|2020-08-01	Africa|hCoV-19/South Africa/KRISP-K002790/2020|EPI ISL 529784|H.1|South Africa|2020-08-23	0.0004706435	Africa
Africa|hCoV-19/South Africa/KRISP-K002682/2020|EPI ISL 535546|B.1.1.206|South Africa|2020-08-01	Africa|hCoV-19/South Africa/KRISP-K002790/2020|EPI ISL 529784|H.1|South Africa|2020-08-23	0.0003697119	Africa
Africa|hCoV-19/South Africa/KRISP-K002685/2020|EPI ISL 535548|B.1.1|South Africa|2020-08-02	Africa|hCoV-19/South Africa/KRISP-K002790/2020|EPI ISL 529784|H.1|South Africa|2020-08-23	0.0003733323	Africa
Africa|hCoV-19/South Africa/KRISP-K002686/2020|EPI ISL 535549|B.1.1.273|South Africa|2020-08-04	Africa|hCoV-19/South Africa/KRISP-K002790/2020|EPI ISL 529784|H.1|South Africa|2020-08-23	0.0004085284	Africa
Africa|hCoV-19/South Africa/KRISP-K002687/2020|EPI ISL 535550|B.1.1|South Africa|2020-08-03	Africa|hCoV-19/South Africa/KRISP-K002790/2020|EPI ISL 529784|H.1|South Africa|2020-08-23	0.0003070809	Africa
Africa|hCoV-19/South Africa/KRISP-K002688/2020|EPI ISL 535551|B.1.1|South Africa|2020-08-03	Africa|hCoV-19/South Africa/KRISP-K002790/2020|EPI ISL 529784|H.1|South Africa|2020-08-23	0.0004034565	Africa
Africa|hCoV-19/South Africa/KRISP-K002690/2020|EPI ISL 535552|B.1.1.273|South Africa|2020-07-27	Africa|hCoV-19/South Africa/KRISP-K002790/2020|EPI ISL 529784|H.1|South Africa|2020-08-23	0.0005715304	Africa
Africa|hCoV-19/South Africa/KRISP-K002691/2020|EPI ISL 535553|B.1.1.206|South Africa|2020-07-27	Africa|hCoV-19/South Africa/KRISP-K002790/2020|EPI ISL 529784|H.1|South Africa|2020-08-23	0.0004369983	Africa
Africa|hCoV-19/South Africa/KRISP-K002692/2020|EPI ISL 535554|B.1.1.206|South Africa|2020-07-27	Africa|hCoV-19/South Africa/KRISP-K002790/2020|EPI ISL 529784|H.1|South Africa|2020-08-23	0.0005042373	Africa
Africa|hCoV-19/South Africa/KRISP-K002693/2020|EPI ISL 535555|C.2|South Africa|2020-07-27	Africa|hCoV-19/South Africa/KRISP-K002790/2020|EPI ISL 529784|H.1|South Africa|2020-08-23	0.0004369792	Africa
Africa|hCoV-19/South Africa/KRISP-K002694/2020|EPI ISL 535556|B.1.1.273|South Africa|2020-07-27	Africa|hCoV-19/South Africa/KRISP-K002790/2020|EPI ISL 529784|H.1|South Africa|2020-08-23	0.0003361028	Africa
Africa|hCoV-19/South Africa/KRISP-K002696/2020|EPI ISL 535557|B.1.1|South Africa|2020-07-27	Africa|hCoV-19/South Africa/KRISP-K002790/2020|EPI ISL 529784|H.1|South Africa|2020-08-23	0.0004033397	Africa
Africa|hCoV-19/South Africa/KRISP-K002697/2020|EPI ISL 535558|B.1.1|South Africa|2020-07-27	Africa|hCoV-19/South Africa/KRISP-K002790/2020|EPI ISL 529784|H.1|South Africa|2020-08-23	0.0003697119	Africa
Africa|hCoV-19/South Africa/KRISP-K002698/2020|EPI ISL 535559|B.1.1.206|South Africa|2020-07-30	Africa|hCoV-19/South Africa/KRISP-K002790/2020|EPI ISL 529784|H.1|South Africa|2020-08-23	0.0005378532	Africa
Africa|hCoV-19/South Africa/KRISP-K002699/2020|EPI ISL 535560|C.1|South Africa|2020-07-30	Africa|hCoV-19/South Africa/KRISP-K002790/2020|EPI ISL 529784|H.1|South Africa|2020-08-23	0.0004727522	Africa
Africa|hCoV-19/South Africa/KRISP-K002700/2020|EPI ISL 535561|B.1.1.206|South Africa|2020-07-30	Africa|hCoV-19/South Africa/KRISP-K002790/2020|EPI ISL 529784|H.1|South Africa|2020-08-23	0.0004063246	Africa
Africa|hCoV-19/South Africa/KRISP-K002702/2020|EPI ISL 535562|B.1.1.273|South Africa|2020-07-30	Africa|hCoV-19/South Africa/KRISP-K002790/2020|EPI ISL 529784|H.1|South Africa|2020-08-23	0.0003361175	Africa
Africa|hCoV-19/South Africa/KRISP-K002703/2020|EPI ISL 535563|B.1.1.273|South Africa|2020-07-30	Africa|hCoV-19/South Africa/KRISP-K002790/2020|EPI ISL 529784|H.1|South Africa|2020-08-23	0.0004369998	Africa
Africa|hCoV-19/South Africa/KRISP-K002704/2020|EPI ISL 535564|H.1|South Africa|2020-07-30	Africa|hCoV-19/South Africa/KRISP-K002790/2020|EPI ISL 529784|H.1|South Africa|2020-08-23	0.0001344126	Africa
Africa|hCoV-19/South Africa/KRISP-K002706/2020|EPI ISL 535565|B.1.1|South Africa|2020-07-30	Africa|hCoV-19/South Africa/KRISP-K002790/2020|EPI ISL 529784|H.1|South Africa|2020-08-23	0.0004033302	Africa
Africa|hCoV-19/South Africa/KRISP-K002707/2020|EPI ISL 535566|B.1.1.206|South Africa|2020-07-30	Africa|hCoV-19/South Africa/KRISP-K002790/2020|EPI ISL 529784|H.1|South Africa|2020-08-23	0.0003697280	Africa
Africa|hCoV-19/South Africa/KRISP-K002708/2020|EPI ISL 535567|C.1|South Africa|2020-07-30	Africa|hCoV-19/South Africa/KRISP-K002790/2020|EPI ISL 529784|H.1|South Africa|2020-08-23	0.0006388229	Africa
Africa|hCoV-19/South Africa/KRISP-K002709/2020|EPI ISL 535568|H.1|South Africa|2020-07-30	Africa|hCoV-19/South Africa/KRISP-K002790/2020|EPI ISL 529784|H.1|South Africa|2020-08-23	0.0001680265	Africa
Africa|hCoV-19/South Africa/KRISP-K002710/2020|EPI ISL 535569|B.1.1.99|South Africa|2020-07-30	Africa|hCoV-19/South Africa/KRISP-K002790/2020|EPI ISL 529784|H.1|South Africa|2020-08-23	0.0004033573	Africa
Africa|hCoV-19/South Africa/KRISP-K002711/2020|EPI ISL 535570|B.1.1.273|South Africa|2020-07-30	Africa|hCoV-19/South Africa/KRISP-K002790/2020|EPI ISL 529784|H.1|South Africa|2020-08-23	0.0004706136	Africa
Africa|hCoV-19/South Africa/KRISP-K002712/2020|EPI ISL 535571|B.1.1.84|South Africa|2020-07-30	Africa|hCoV-19/South Africa/KRISP-K002790/2020|EPI ISL 529784|H.1|South Africa|2020-08-23	0.0003360949	Africa
Africa|hCoV-19/South Africa/KRISP-K002715/2020|EPI ISL 535572|B.1.1|South Africa|2020-07-30	Africa|hCoV-19/South Africa/KRISP-K002790/2020|EPI ISL 529784|H.1|South Africa|2020-08-23	0.0005042272	Africa
Africa|hCoV-19/South Africa/KRISP-K002717/2020|EPI ISL 529720|B.1.1.64|South Africa|2020-08-14	Africa|hCoV-19/South Africa/KRISP-K002790/2020|EPI ISL 529784|H.1|South Africa|2020-08-23	0.0003697367	Africa
