## Supplementary material for "Epidemiology and genetic diversity of SARS-CoV-2 lineages circulating in Africa": Pairwise distance: ContinentsPairwiseDistance.csv (part 444 of 1021)

Species 1	Species 2	Dist	Continent
Africa|hCoV-19/South Africa/KRISP-K002720/2020|EPI ISL 529721|C.1|South Africa|2020-08-16	Africa|hCoV-19/South Africa/KRISP-K002790/2020|EPI ISL 529784|H.1|South Africa|2020-08-23	0.0005715075	Africa
Africa|hCoV-19/South Africa/KRISP-K002721/2020|EPI ISL 529722|B.1.1.1|South Africa|2020-08-14	Africa|hCoV-19/South Africa/KRISP-K002790/2020|EPI ISL 529784|H.1|South Africa|2020-08-23	0.0004424363	Africa
Africa|hCoV-19/South Africa/KRISP-K002722/2020|EPI ISL 529723|C.1|South Africa|2020-08-15	Africa|hCoV-19/South Africa/KRISP-K002790/2020|EPI ISL 529784|H.1|South Africa|2020-08-23	0.0005714941	Africa
Africa|hCoV-19/South Africa/KRISP-K002724/2020|EPI ISL 529724|B.1|South Africa|2020-08-12	Africa|hCoV-19/South Africa/KRISP-K002790/2020|EPI ISL 529784|H.1|South Africa|2020-08-23	0.0006725356	Africa
Africa|hCoV-19/South Africa/KRISP-K002726/2020|EPI ISL 529725|B.1.1|South Africa|2020-08-14	Africa|hCoV-19/South Africa/KRISP-K002790/2020|EPI ISL 529784|H.1|South Africa|2020-08-23	0.0002794307	Africa
Africa|hCoV-19/South Africa/KRISP-K002727/2020|EPI ISL 529726|B.1.1.206|South Africa|2020-08-14	Africa|hCoV-19/South Africa/KRISP-K002790/2020|EPI ISL 529784|H.1|South Africa|2020-08-23	0.0004706021	Africa
Africa|hCoV-19/South Africa/KRISP-K002729/2020|EPI ISL 529728|B.1.1.206|South Africa|2020-08-14	Africa|hCoV-19/South Africa/KRISP-K002790/2020|EPI ISL 529784|H.1|South Africa|2020-08-23	0.0004033478	Africa
Africa|hCoV-19/South Africa/KRISP-K002731/2020|EPI ISL 529729|B.1.1.273|South Africa|2020-08-16	Africa|hCoV-19/South Africa/KRISP-K002790/2020|EPI ISL 529784|H.1|South Africa|2020-08-23	0.0003697293	Africa
Africa|hCoV-19/South Africa/KRISP-K002732/2020|EPI ISL 529730|B.1.1.34|South Africa|2020-08-15	Africa|hCoV-19/South Africa/KRISP-K002790/2020|EPI ISL 529784|H.1|South Africa|2020-08-23	0.0003697280	Africa
Africa|hCoV-19/South Africa/KRISP-K002733/2020|EPI ISL 529731|B.1.5|South Africa|2020-08-16	Africa|hCoV-19/South Africa/KRISP-K002790/2020|EPI ISL 529784|H.1|South Africa|2020-08-23	0.0005715573	Africa
Africa|hCoV-19/South Africa/KRISP-K002734/2020|EPI ISL 529732|B.1.1.117|South Africa|2020-08-16	Africa|hCoV-19/South Africa/KRISP-K002790/2020|EPI ISL 529784|H.1|South Africa|2020-08-23	0.0004033478	Africa
Africa|hCoV-19/South Africa/KRISP-K002735/2020|EPI ISL 529733|B.1.1.34|South Africa|2020-08-16	Africa|hCoV-19/South Africa/KRISP-K002790/2020|EPI ISL 529784|H.1|South Africa|2020-08-23	0.0003697280	Africa
Africa|hCoV-19/South Africa/KRISP-K002736/2020|EPI ISL 529734|B.1.1.273|South Africa|2020-08-15	Africa|hCoV-19/South Africa/KRISP-K002790/2020|EPI ISL 529784|H.1|South Africa|2020-08-23	0.0003697293	Africa
Africa|hCoV-19/South Africa/KRISP-K002737/2020|EPI ISL 529735|B.1.1.206|South Africa|2020-08-14	Africa|hCoV-19/South Africa/KRISP-K002790/2020|EPI ISL 529784|H.1|South Africa|2020-08-23	0.0004706136	Africa
Africa|hCoV-19/South Africa/KRISP-K002738/2020|EPI ISL 529736|B.1.1.99|South Africa|2020-08-14	Africa|hCoV-19/South Africa/KRISP-K002790/2020|EPI ISL 529784|H.1|South Africa|2020-08-23	0.0003697441	Africa
Africa|hCoV-19/South Africa/KRISP-K002739/2020|EPI ISL 529737|B.1.1.34|South Africa|2020-08-13	Africa|hCoV-19/South Africa/KRISP-K002790/2020|EPI ISL 529784|H.1|South Africa|2020-08-23	0.0004705914	Africa
Africa|hCoV-19/South Africa/KRISP-K002740/2020|EPI ISL 529738|B.1.1.273|South Africa|2020-08-14	Africa|hCoV-19/South Africa/KRISP-K002790/2020|EPI ISL 529784|H.1|South Africa|2020-08-23	0.0003378546	Africa
Africa|hCoV-19/South Africa/KRISP-K002741/2020|EPI ISL 529739|B.1.1.273|South Africa|2020-08-15	Africa|hCoV-19/South Africa/KRISP-K002790/2020|EPI ISL 529784|H.1|South Africa|2020-08-23	0.0004033573	Africa
Africa|hCoV-19/South Africa/KRISP-K002744/2020|EPI ISL 529740|B.1.1.206|South Africa|2020-08-15	Africa|hCoV-19/South Africa/KRISP-K002790/2020|EPI ISL 529784|H.1|South Africa|2020-08-23	0.0005715304	Africa
Africa|hCoV-19/South Africa/KRISP-K002745/2020|EPI ISL 529741|B.1.1.1|South Africa|2020-08-15	Africa|hCoV-19/South Africa/KRISP-K002790/2020|EPI ISL 529784|H.1|South Africa|2020-08-23	0.0004035839	Africa
Africa|hCoV-19/South Africa/KRISP-K002746/2020|EPI ISL 529742|C.1|South Africa|2020-08-13	Africa|hCoV-19/South Africa/KRISP-K002790/2020|EPI ISL 529784|H.1|South Africa|2020-08-23	0.0005715190	Africa
Africa|hCoV-19/South Africa/KRISP-K002747/2020|EPI ISL 529743|C.1|South Africa|2020-08-15	Africa|hCoV-19/South Africa/KRISP-K002790/2020|EPI ISL 529784|H.1|South Africa|2020-08-23	0.0005715055	Africa
Africa|hCoV-19/South Africa/KRISP-K002748/2020|EPI ISL 529744|C.1|South Africa|2020-08-15	Africa|hCoV-19/South Africa/KRISP-K002790/2020|EPI ISL 529784|H.1|South Africa|2020-08-23	0.0005378766	Africa
Africa|hCoV-19/South Africa/KRISP-K002749/2020|EPI ISL 529745|B.1.1.273|South Africa|2020-08-16	Africa|hCoV-19/South Africa/KRISP-K002790/2020|EPI ISL 529784|H.1|South Africa|2020-08-23	0.0004713629	Africa
Africa|hCoV-19/South Africa/KRISP-K002750/2020|EPI ISL 529746|B.1.1.273|South Africa|2020-08-16	Africa|hCoV-19/South Africa/KRISP-K002790/2020|EPI ISL 529784|H.1|South Africa|2020-08-23	0.0003387815	Africa
Africa|hCoV-19/South Africa/KRISP-K002751/2020|EPI ISL 529747|H.1|South Africa|2020-08-14	Africa|hCoV-19/South Africa/KRISP-K002790/2020|EPI ISL 529784|H.1|South Africa|2020-08-23	0.0002016406	Africa
Africa|hCoV-19/South Africa/KRISP-K002752/2020|EPI ISL 529748|B.1.140|South Africa|2020-08-17	Africa|hCoV-19/South Africa/KRISP-K002790/2020|EPI ISL 529784|H.1|South Africa|2020-08-23	0.0006052048	Africa
Africa|hCoV-19/South Africa/KRISP-K002753/2020|EPI ISL 529749|H.1|South Africa|2020-08-15	Africa|hCoV-19/South Africa/KRISP-K002790/2020|EPI ISL 529784|H.1|South Africa|2020-08-23	0.0003024793	Africa
Africa|hCoV-19/South Africa/KRISP-K002754/2020|EPI ISL 529750|H.1|South Africa|2020-08-16	Africa|hCoV-19/South Africa/KRISP-K002790/2020|EPI ISL 529784|H.1|South Africa|2020-08-23	0.0003697354	Africa
Africa|hCoV-19/South Africa/KRISP-K002755/2020|EPI ISL 529751|B.1.1|South Africa|2020-08-12	Africa|hCoV-19/South Africa/KRISP-K002790/2020|EPI ISL 529784|H.1|South Africa|2020-08-23	0.0002352522	Africa
Africa|hCoV-19/South Africa/KRISP-K002756/2020|EPI ISL 529752|B.1|South Africa|2020-08-14	Africa|hCoV-19/South Africa/KRISP-K002790/2020|EPI ISL 529784|H.1|South Africa|2020-08-23	0.0006052191	Africa
Africa|hCoV-19/South Africa/KRISP-K002758/2020|EPI ISL 529754|B.1.1|South Africa|2020-08-12	Africa|hCoV-19/South Africa/KRISP-K002790/2020|EPI ISL 529784|H.1|South Africa|2020-08-23	0.0003089012	Africa
Africa|hCoV-19/South Africa/KRISP-K002759/2020|EPI ISL 529755|B.1.1.34|South Africa|2020-08-15	Africa|hCoV-19/South Africa/KRISP-K002790/2020|EPI ISL 529784|H.1|South Africa|2020-08-23	0.0004706229	Africa
Africa|hCoV-19/South Africa/KRISP-K002760/2020|EPI ISL 529756|H.1|South Africa|2020-08-16	Africa|hCoV-19/South Africa/KRISP-K002790/2020|EPI ISL 529784|H.1|South Africa|2020-08-23	0.0001344126	Africa
Africa|hCoV-19/South Africa/KRISP-K002761/2020|EPI ISL 529757|B.1.1.56|South Africa|2020-08-15	Africa|hCoV-19/South Africa/KRISP-K002790/2020|EPI ISL 529784|H.1|South Africa|2020-08-23	0.0005379001	Africa
Africa|hCoV-19/South Africa/KRISP-K002762/2020|EPI ISL 529758|C.1|South Africa|2020-08-15	Africa|hCoV-19/South Africa/KRISP-K002790/2020|EPI ISL 529784|H.1|South Africa|2020-08-23	0.0006051093	Africa
Africa|hCoV-19/South Africa/KRISP-K002763/2020|EPI ISL 529759|H.1|South Africa|2020-08-16	Africa|hCoV-19/South Africa/KRISP-K002790/2020|EPI ISL 529784|H.1|South Africa|2020-08-23	0.0002016447	Africa
Africa|hCoV-19/South Africa/KRISP-K002764/2020|EPI ISL 529760|B.1.1.206|South Africa|2020-08-12	Africa|hCoV-19/South Africa/KRISP-K002790/2020|EPI ISL 529784|H.1|South Africa|2020-08-23	0.0007060985	Africa
Africa|hCoV-19/South Africa/KRISP-K002766/2020|EPI ISL 529762|B.1|South Africa|2020-08-12	Africa|hCoV-19/South Africa/KRISP-K002790/2020|EPI ISL 529784|H.1|South Africa|2020-08-23	0.0005727702	Africa
Africa|hCoV-19/South Africa/KRISP-K002768/2020|EPI ISL 529763|C.9|South Africa|2020-08-21	Africa|hCoV-19/South Africa/KRISP-K002790/2020|EPI ISL 529784|H.1|South Africa|2020-08-23	0.0005715055	Africa
Africa|hCoV-19/South Africa/KRISP-K002769/2020|EPI ISL 529764|B.1.1.206|South Africa|2020-08-21	Africa|hCoV-19/South Africa/KRISP-K002790/2020|EPI ISL 529784|H.1|South Africa|2020-08-23	0.0003697280	Africa
Africa|hCoV-19/South Africa/KRISP-K002770/2020|EPI ISL 529765|C.9|South Africa|2020-08-21	Africa|hCoV-19/South Africa/KRISP-K002790/2020|EPI ISL 529784|H.1|South Africa|2020-08-23	0.0005042272	Africa
Africa|hCoV-19/South Africa/KRISP-K002771/2020|EPI ISL 529766|H.1|South Africa|2020-08-21	Africa|hCoV-19/South Africa/KRISP-K002790/2020|EPI ISL 529784|H.1|South Africa|2020-08-23	0.0003361096	Africa
Africa|hCoV-19/South Africa/KRISP-K002772/2020|EPI ISL 529767|B.1.1.206|South Africa|2020-08-21	Africa|hCoV-19/South Africa/KRISP-K002790/2020|EPI ISL 529784|H.1|South Africa|2020-08-23	0.0005379343	Africa
Africa|hCoV-19/South Africa/KRISP-K002773/2020|EPI ISL 529768|B.1.1.1|South Africa|2020-08-21	Africa|hCoV-19/South Africa/KRISP-K002790/2020|EPI ISL 529784|H.1|South Africa|2020-08-23	0.0005122499	Africa
Africa|hCoV-19/South Africa/KRISP-K002774/2020|EPI ISL 529769|B.1.1.206|South Africa|2020-08-21	Africa|hCoV-19/South Africa/KRISP-K002790/2020|EPI ISL 529784|H.1|South Africa|2020-08-23	0.0004706119	Africa
Africa|hCoV-19/South Africa/KRISP-K002775/2020|EPI ISL 529770|B.1.1|South Africa|2020-08-21	Africa|hCoV-19/South Africa/KRISP-K002790/2020|EPI ISL 529784|H.1|South Africa|2020-08-23	0.0005378874	Africa
Africa|hCoV-19/South Africa/KRISP-K002776/2020|EPI ISL 529771|C.1|South Africa|2020-08-21	Africa|hCoV-19/South Africa/KRISP-K002790/2020|EPI ISL 529784|H.1|South Africa|2020-08-23	0.0006388380	Africa
Africa|hCoV-19/South Africa/KRISP-K002777/2020|EPI ISL 529772|C.1|South Africa|2020-08-21	Africa|hCoV-19/South Africa/KRISP-K002790/2020|EPI ISL 529784|H.1|South Africa|2020-08-23	0.0006388101	Africa
Africa|hCoV-19/South Africa/KRISP-K002780/2020|EPI ISL 529774|B.1.1.273|South Africa|2020-08-20	Africa|hCoV-19/South Africa/KRISP-K002790/2020|EPI ISL 529784|H.1|South Africa|2020-08-23	0.0004033844	Africa
Africa|hCoV-19/South Africa/KRISP-K002781/2020|EPI ISL 529775|B.1.1.206|South Africa|2020-08-21	Africa|hCoV-19/South Africa/KRISP-K002790/2020|EPI ISL 529784|H.1|South Africa|2020-08-23	0.0003697280	Africa
Africa|hCoV-19/South Africa/KRISP-K002782/2020|EPI ISL 529776|B.1.1.206|South Africa|2020-08-20	Africa|hCoV-19/South Africa/KRISP-K002790/2020|EPI ISL 529784|H.1|South Africa|2020-08-23	0.0003697119	Africa
Africa|hCoV-19/South Africa/KRISP-K002783/2020|EPI ISL 529777|B.1.1.206|South Africa|2020-08-20	Africa|hCoV-19/South Africa/KRISP-K002790/2020|EPI ISL 529784|H.1|South Africa|2020-08-23	0.0004705820	Africa
Africa|hCoV-19/South Africa/KRISP-K002784/2020|EPI ISL 529778|B.1.1.206|South Africa|2020-08-24	Africa|hCoV-19/South Africa/KRISP-K002790/2020|EPI ISL 529784|H.1|South Africa|2020-08-23	0.0004369792	Africa
Africa|hCoV-19/South Africa/KRISP-K002785/2020|EPI ISL 529779|B.1.1|South Africa|2020-08-24	Africa|hCoV-19/South Africa/KRISP-K002790/2020|EPI ISL 529784|H.1|South Africa|2020-08-23	0.0003361095	Africa
Africa|hCoV-19/South Africa/KRISP-K002786/2020|EPI ISL 529780|B.1.1.206|South Africa|2020-08-23	Africa|hCoV-19/South Africa/KRISP-K002790/2020|EPI ISL 529784|H.1|South Africa|2020-08-23	0.0004706119	Africa
Africa|hCoV-19/South Africa/KRISP-K002787/2020|EPI ISL 529781|B.1.1.1|South Africa|2020-08-23	Africa|hCoV-19/South Africa/KRISP-K002790/2020|EPI ISL 529784|H.1|South Africa|2020-08-23	0.0003814270	Africa
Africa|hCoV-19/South Africa/KRISP-K002788/2020|EPI ISL 529782|C.1|South Africa|2020-08-24	Africa|hCoV-19/South Africa/KRISP-K002790/2020|EPI ISL 529784|H.1|South Africa|2020-08-23	0.0004706136	Africa
Africa|hCoV-19/South Africa/KRISP-K002789/2020|EPI ISL 529783|B.1.1.206|South Africa|2020-08-21	Africa|hCoV-19/South Africa/KRISP-K002790/2020|EPI ISL 529784|H.1|South Africa|2020-08-23	0.0005378766	Africa
Africa|hCoV-19/Algeria/G0638 2264/2020|EPI ISL 418241|B.1|Algeria|2020-03-02	Africa|hCoV-19/South Africa/KRISP-K002792/2020|EPI ISL 529786|B.1.1.206|South Africa|2020-08-23	0.0005054282	Africa
Africa|hCoV-19/Algeria/G0640 2265/2020|EPI ISL 418242|B.1|Algeria|2020-03-08	Africa|hCoV-19/South Africa/KRISP-K002792/2020|EPI ISL 529786|B.1.1.206|South Africa|2020-08-23	0.0004035431	Africa
Africa|hCoV-19/Algeria/G0860 2262/2020|EPI ISL 420037|B.1|Algeria|2020-03-02	Africa|hCoV-19/South Africa/KRISP-K002792/2020|EPI ISL 529786|B.1.1.206|South Africa|2020-08-23	0.0004035431	Africa
Africa|hCoV-19/Benin/1022/2020|EPI ISL 476826|B.1|Benin|2020-03-25	Africa|hCoV-19/South Africa/KRISP-K002792/2020|EPI ISL 529786|B.1.1.206|South Africa|2020-08-23	0.0003699407	Africa
Africa|hCoV-19/Benin/1092/2020|EPI ISL 476827|B.1|Benin|2020-03-27	Africa|hCoV-19/South Africa/KRISP-K002792/2020|EPI ISL 529786|B.1.1.206|South Africa|2020-08-23	0.0004373657	Africa
Africa|hCoV-19/Benin/1408/2020|EPI ISL 476825|B.1.356|Benin|2020-04-04	Africa|hCoV-19/South Africa/KRISP-K002792/2020|EPI ISL 529786|B.1.1.206|South Africa|2020-08-23	0.0004035702	Africa
Africa|hCoV-19/Benin/1409/2020|EPI ISL 476828|B.1|Benin|2020-04-06	Africa|hCoV-19/South Africa/KRISP-K002792/2020|EPI ISL 529786|B.1.1.206|South Africa|2020-08-23	0.0004064581	Africa
Africa|hCoV-19/Benin/1950/2020|EPI ISL 476830|A|Benin|2020-04-15	Africa|hCoV-19/South Africa/KRISP-K002792/2020|EPI ISL 529786|B.1.1.206|South Africa|2020-08-23	0.0006055592	Africa
Africa|hCoV-19/Benin/197/2020|EPI ISL 476822|B.1.178|Benin|2020-03-15	Africa|hCoV-19/South Africa/KRISP-K002792/2020|EPI ISL 529786|B.1.1.206|South Africa|2020-08-23	0.0003699817	Africa
Africa|hCoV-19/Benin/2012/2020|EPI ISL 476831|A|Benin|2020-04-15	Africa|hCoV-19/South Africa/KRISP-K002792/2020|EPI ISL 529786|B.1.1.206|South Africa|2020-08-23	0.0006391219	Africa
Africa|hCoV-19/Benin/260/2020|EPI ISL 476823|B.1.292|Benin|2020-03-17	Africa|hCoV-19/South Africa/KRISP-K002792/2020|EPI ISL 529786|B.1.1.206|South Africa|2020-08-23	0.0004708604	Africa
Africa|hCoV-19/Benin/314/2020|EPI ISL 476834|B.1.5|Benin|2020-03-17	Africa|hCoV-19/South Africa/KRISP-K002792/2020|EPI ISL 529786|B.1.1.206|South Africa|2020-08-23	0.0004396746	Africa
Africa|hCoV-19/Benin/461/2020|EPI ISL 476833|A|Benin|2020-03-17	Africa|hCoV-19/South Africa/KRISP-K002792/2020|EPI ISL 529786|B.1.1.206|South Africa|2020-08-23	0.0006054454	Africa
Africa|hCoV-19/Benin/501/2020|EPI ISL 476824|B.1.356|Benin|2020-03-17	Africa|hCoV-19/South Africa/KRISP-K002792/2020|EPI ISL 529786|B.1.1.206|South Africa|2020-08-23	0.0004035431	Africa
Africa|hCoV-19/Benin/843/2020|EPI ISL 476829|A|Benin|2020-03-19	Africa|hCoV-19/South Africa/KRISP-K002792/2020|EPI ISL 529786|B.1.1.206|South Africa|2020-08-23	0.0005382242	Africa
Africa|hCoV-19/Botswana/BOT0455/2020|EPI ISL 560386|B.1|Botswana|2020-03-28	Africa|hCoV-19/South Africa/KRISP-K002792/2020|EPI ISL 529786|B.1.1.206|South Africa|2020-08-23	0.0003362723	Africa
Africa|hCoV-19/Botswana/BOT2254/2020|EPI ISL 560390|B.1.1|Botswana|2020-04-08	Africa|hCoV-19/South Africa/KRISP-K002792/2020|EPI ISL 529786|B.1.1.206|South Africa|2020-08-23	0.0002053437	Africa
Africa|hCoV-19/Botswana/BOT2283/2020|EPI ISL 560385|B.1|Botswana|2020-04-07	Africa|hCoV-19/South Africa/KRISP-K002792/2020|EPI ISL 529786|B.1.1.206|South Africa|2020-08-23	0.0004537598	Africa
Africa|hCoV-19/Botswana/BOT2624/2020|EPI ISL 560387|B.1.1|Botswana|2020-04-05	Africa|hCoV-19/South Africa/KRISP-K002792/2020|EPI ISL 529786|B.1.1.206|South Africa|2020-08-23	0.0002093771	Africa
Africa|hCoV-19/Botswana/BOT4161/2020|EPI ISL 560388|B.1.1.220|Botswana|2020-04-16	Africa|hCoV-19/South Africa/KRISP-K002792/2020|EPI ISL 529786|B.1.1.206|South Africa|2020-08-23	0.0002766235	Africa
Africa|hCoV-19/DRC/04186/2020|EPI ISL 471411|A|Democratic Republic of the Congo|2020-04-25	Africa|hCoV-19/South Africa/KRISP-K002792/2020|EPI ISL 529786|B.1.1.206|South Africa|2020-08-23	0.0006054448	Africa
Africa|hCoV-19/DRC/04188/2020|EPI ISL 471413|A|Democratic Republic of the Congo|2020-04-25	Africa|hCoV-19/South Africa/KRISP-K002792/2020|EPI ISL 529786|B.1.1.206|South Africa|2020-08-23	0.0006937970	Africa
Africa|hCoV-19/DRC/10041/2020|EPI ISL 527543|B.1.1.275|Democratic Republic of the Congo|2020-05-22	Africa|hCoV-19/South Africa/KRISP-K002792/2020|EPI ISL 529786|B.1.1.206|South Africa|2020-08-23	0.0002388395	Africa
Africa|hCoV-19/DRC/10057/2020|EPI ISL 527538|B.1.1.275|Democratic Republic of the Congo|2020-05-22	Africa|hCoV-19/South Africa/KRISP-K002792/2020|EPI ISL 529786|B.1.1.206|South Africa|2020-08-23	0.0003524047	Africa
Africa|hCoV-19/DRC/10061/2020|EPI ISL 527521|B.1.1.275|Democratic Republic of the Congo|2020-05-22	Africa|hCoV-19/South Africa/KRISP-K002792/2020|EPI ISL 529786|B.1.1.206|South Africa|2020-08-23	0.0002085405	Africa
Africa|hCoV-19/DRC/10070/2020|EPI ISL 527544|B.1.178|Democratic Republic of the Congo|2020-05-22	Africa|hCoV-19/South Africa/KRISP-K002792/2020|EPI ISL 529786|B.1.1.206|South Africa|2020-08-23	0.0004770913	Africa
Africa|hCoV-19/DRC/10120/2020|EPI ISL 513624|B.1.1.275|Democratic Republic of the Congo|2020-05-22	Africa|hCoV-19/South Africa/KRISP-K002792/2020|EPI ISL 529786|B.1.1.206|South Africa|2020-08-23	0.0002796429	Africa
Africa|hCoV-19/DRC/10127/2020|EPI ISL 513625|B.1.1.275|Democratic Republic of the Congo|2020-05-22	Africa|hCoV-19/South Africa/KRISP-K002792/2020|EPI ISL 529786|B.1.1.206|South Africa|2020-08-23	0.0002760158	Africa
Africa|hCoV-19/DRC/10242/2020|EPI ISL 513626|B.1.84|Democratic Republic of the Congo|2020-05-22	Africa|hCoV-19/South Africa/KRISP-K002792/2020|EPI ISL 529786|B.1.1.206|South Africa|2020-08-23	0.0003728367	Africa
Africa|hCoV-19/DRC/10251/2020|EPI ISL 513627|B.1.128|Democratic Republic of the Congo|2020-05-22	Africa|hCoV-19/South Africa/KRISP-K002792/2020|EPI ISL 529786|B.1.1.206|South Africa|2020-08-23	0.0005089898	Africa
Africa|hCoV-19/DRC/10324/2020|EPI ISL 527545|B.1.214|Democratic Republic of the Congo|2020-05-22	Africa|hCoV-19/South Africa/KRISP-K002792/2020|EPI ISL 529786|B.1.1.206|South Africa|2020-08-23	0.0004435486	Africa
Africa|hCoV-19/DRC/10346/2020|EPI ISL 527546|B.1.214|Democratic Republic of the Congo|2020-05-22	Africa|hCoV-19/South Africa/KRISP-K002792/2020|EPI ISL 529786|B.1.1.206|South Africa|2020-08-23	0.0004481654	Africa
Africa|hCoV-19/DRC/10364/2020|EPI ISL 527498|B.1|Democratic Republic of the Congo|2020-05-22	Africa|hCoV-19/South Africa/KRISP-K002792/2020|EPI ISL 529786|B.1.1.206|South Africa|2020-08-23	0.0003432388	Africa
Africa|hCoV-19/DRC/10371/2020|EPI ISL 527489|B.1.178|Democratic Republic of the Congo|2020-05-22	Africa|hCoV-19/South Africa/KRISP-K002792/2020|EPI ISL 529786|B.1.1.206|South Africa|2020-08-23	0.0004779105	Africa
Africa|hCoV-19/DRC/10373/2020|EPI ISL 527495|B.1.159|Democratic Republic of the Congo|2020-05-22	Africa|hCoV-19/South Africa/KRISP-K002792/2020|EPI ISL 529786|B.1.1.206|South Africa|2020-08-23	0.0004443610	Africa
Africa|hCoV-19/DRC/10374/2020|EPI ISL 527539|B.1.84|Democratic Republic of the Congo|2020-05-22	Africa|hCoV-19/South Africa/KRISP-K002792/2020|EPI ISL 529786|B.1.1.206|South Africa|2020-08-23	0.0006661701	Africa
Africa|hCoV-19/DRC/10375/2020|EPI ISL 527499|B.1.84|Democratic Republic of the Congo|2020-05-22	Africa|hCoV-19/South Africa/KRISP-K002792/2020|EPI ISL 529786|B.1.1.206|South Africa|2020-08-23	0.0005478529	Africa
Africa|hCoV-19/DRC/10399/2020|EPI ISL 527491|B.1.214|Democratic Republic of the Congo|2020-05-22	Africa|hCoV-19/South Africa/KRISP-K002792/2020|EPI ISL 529786|B.1.1.206|South Africa|2020-08-23	0.0003413845	Africa
Africa|hCoV-19/DRC/10502/2020|EPI ISL 527547|B.1.5|Democratic Republic of the Congo|2020-05-20	Africa|hCoV-19/South Africa/KRISP-K002792/2020|EPI ISL 529786|B.1.1.206|South Africa|2020-08-23	0.0002727176	Africa
Africa|hCoV-19/DRC/10506/2020|EPI ISL 527524|B.1.5|Democratic Republic of the Congo|2020-05-18	Africa|hCoV-19/South Africa/KRISP-K002792/2020|EPI ISL 529786|B.1.1.206|South Africa|2020-08-23	0.0002793341	Africa
Africa|hCoV-19/DRC/10507/2020|EPI ISL 527492|B.1.5|Democratic Republic of the Congo|2020-05-18	Africa|hCoV-19/South Africa/KRISP-K002792/2020|EPI ISL 529786|B.1.1.206|South Africa|2020-08-23	0.0003074031	Africa
Africa|hCoV-19/DRC/10508/2020|EPI ISL 527494|B.1.5|Democratic Republic of the Congo|2020-05-20	Africa|hCoV-19/South Africa/KRISP-K002792/2020|EPI ISL 529786|B.1.1.206|South Africa|2020-08-23	0.0003397333	Africa
Africa|hCoV-19/DRC/10532/2020|EPI ISL 527532|B.1.5|Democratic Republic of the Congo|2020-05-20	Africa|hCoV-19/South Africa/KRISP-K002792/2020|EPI ISL 529786|B.1.1.206|South Africa|2020-08-23	0.0002795877	Africa
Africa|hCoV-19/DRC/10533/2020|EPI ISL 527548|B.1.5|Democratic Republic of the Congo|2020-05-20	Africa|hCoV-19/South Africa/KRISP-K002792/2020|EPI ISL 529786|B.1.1.206|South Africa|2020-08-23	0.0003069074	Africa
Africa|hCoV-19/DRC/10621/2020|EPI ISL 527526|B.1.214|Democratic Republic of the Congo|2020-05-23	Africa|hCoV-19/South Africa/KRISP-K002792/2020|EPI ISL 529786|B.1.1.206|South Africa|2020-08-23	0.0004185208	Africa
Africa|hCoV-19/DRC/10640/2020|EPI ISL 527541|B.1|Democratic Republic of the Congo|2020-05-22	Africa|hCoV-19/South Africa/KRISP-K002792/2020|EPI ISL 529786|B.1.1.206|South Africa|2020-08-23	0.0006000008	Africa
Africa|hCoV-19/DRC/10644/2020|EPI ISL 527549|B.1|Democratic Republic of the Congo|2020-05-22	Africa|hCoV-19/South Africa/KRISP-K002792/2020|EPI ISL 529786|B.1.1.206|South Africa|2020-08-23	0.0005797673	Africa
Africa|hCoV-19/DRC/10728/2020|EPI ISL 513628|B.1.5|Democratic Republic of the Congo|2020-05-23	Africa|hCoV-19/South Africa/KRISP-K002792/2020|EPI ISL 529786|B.1.1.206|South Africa|2020-08-23	0.0003153145	Africa
Africa|hCoV-19/DRC/10731/2020|EPI ISL 513629|B.1.1.1|Democratic Republic of the Congo|2020-05-23	Africa|hCoV-19/South Africa/KRISP-K002792/2020|EPI ISL 529786|B.1.1.206|South Africa|2020-08-23	0.0003528909	Africa
Africa|hCoV-19/DRC/10733/2020|EPI ISL 513630|B.1|Democratic Republic of the Congo|2020-05-23	Africa|hCoV-19/South Africa/KRISP-K002792/2020|EPI ISL 529786|B.1.1.206|South Africa|2020-08-23	0.0004394260	Africa
Africa|hCoV-19/DRC/108/2020|EPI ISL 417948|B.1.128|Democratic Republic of the Congo|2020-03-19	Africa|hCoV-19/South Africa/KRISP-K002792/2020|EPI ISL 529786|B.1.1.206|South Africa|2020-08-23	0.0004377415	Africa
Africa|hCoV-19/DRC/10885/2020|EPI ISL 513631|B.1.84|Democratic Republic of the Congo|2020-05-23	Africa|hCoV-19/South Africa/KRISP-K002792/2020|EPI ISL 529786|B.1.1.206|South Africa|2020-08-23	0.0004425929	Africa
Africa|hCoV-19/DRC/10902/2020|EPI ISL 527490|B.1.178|Democratic Republic of the Congo|2020-05-23	Africa|hCoV-19/South Africa/KRISP-K002792/2020|EPI ISL 529786|B.1.1.206|South Africa|2020-08-23	0.0004093233	Africa
Africa|hCoV-19/DRC/10913/2020|EPI ISL 527507|B.1.84|Democratic Republic of the Congo|2020-05-24	Africa|hCoV-19/South Africa/KRISP-K002792/2020|EPI ISL 529786|B.1.1.206|South Africa|2020-08-23	0.0004822840	Africa
Africa|hCoV-19/DRC/11005/2020|EPI ISL 527550|B.1.159|Democratic Republic of the Congo|2020-05-24	Africa|hCoV-19/South Africa/KRISP-K002792/2020|EPI ISL 529786|B.1.1.206|South Africa|2020-08-23	0.0005457960	Africa
Africa|hCoV-19/DRC/11008/2020|EPI ISL 527503|B.1.159|Democratic Republic of the Congo|2020-05-24	Africa|hCoV-19/South Africa/KRISP-K002792/2020|EPI ISL 529786|B.1.1.206|South Africa|2020-08-23	0.0004818242	Africa
Africa|hCoV-19/DRC/11022/2020|EPI ISL 527551|B.1.214|Democratic Republic of the Congo|2020-05-24	Africa|hCoV-19/South Africa/KRISP-K002792/2020|EPI ISL 529786|B.1.1.206|South Africa|2020-08-23	0.0005118599	Africa
Africa|hCoV-19/DRC/11024/2020|EPI ISL 527552|B.1.149|Democratic Republic of the Congo|2020-05-24	Africa|hCoV-19/South Africa/KRISP-K002792/2020|EPI ISL 529786|B.1.1.206|South Africa|2020-08-23	0.0005509655	Africa
Africa|hCoV-19/DRC/11026/2020|EPI ISL 527553|B.1.149|Democratic Republic of the Congo|2020-05-24	Africa|hCoV-19/South Africa/KRISP-K002792/2020|EPI ISL 529786|B.1.1.206|South Africa|2020-08-23	0.0004092953	Africa
Africa|hCoV-19/DRC/11031/2020|EPI ISL 527554|B.1.214|Democratic Republic of the Congo|2020-05-24	Africa|hCoV-19/South Africa/KRISP-K002792/2020|EPI ISL 529786|B.1.1.206|South Africa|2020-08-23	0.0004437409	Africa
Africa|hCoV-19/DRC/11041/2020|EPI ISL 527555|B.1|Democratic Republic of the Congo|2020-05-24	Africa|hCoV-19/South Africa/KRISP-K002792/2020|EPI ISL 529786|B.1.1.206|South Africa|2020-08-23	0.0004094728	Africa
Africa|hCoV-19/DRC/11057/2020|EPI ISL 527528|B.1.5|Democratic Republic of the Congo|2020-05-24	Africa|hCoV-19/South Africa/KRISP-K002792/2020|EPI ISL 529786|B.1.1.206|South Africa|2020-08-23	0.0003490608	Africa
Africa|hCoV-19/DRC/11078/2020|EPI ISL 527514|B.1|Democratic Republic of the Congo|2020-05-24	Africa|hCoV-19/South Africa/KRISP-K002792/2020|EPI ISL 529786|B.1.1.206|South Africa|2020-08-23	0.0004491872	Africa
Africa|hCoV-19/DRC/11079/2020|EPI ISL 527500|B.1.214|Democratic Republic of the Congo|2020-05-24	Africa|hCoV-19/South Africa/KRISP-K002792/2020|EPI ISL 529786|B.1.1.206|South Africa|2020-08-23	0.0003773595	Africa
Africa|hCoV-19/DRC/11093/2020|EPI ISL 527527|B.1.5|Democratic Republic of the Congo|2020-05-24	Africa|hCoV-19/South Africa/KRISP-K002792/2020|EPI ISL 529786|B.1.1.206|South Africa|2020-08-23	0.0004200763	Africa
Africa|hCoV-19/DRC/11096/2020|EPI ISL 527522|B.1|Democratic Republic of the Congo|2020-05-24	Africa|hCoV-19/South Africa/KRISP-K002792/2020|EPI ISL 529786|B.1.1.206|South Africa|2020-08-23	0.0003825675	Africa
Africa|hCoV-19/DRC/11114/2020|EPI ISL 527534|B.1.214|Democratic Republic of the Congo|2020-05-25	Africa|hCoV-19/South Africa/KRISP-K002792/2020|EPI ISL 529786|B.1.1.206|South Africa|2020-08-23	0.0004897172	Africa
Africa|hCoV-19/DRC/11123/2020|EPI ISL 527496|B.1.84|Democratic Republic of the Congo|2020-05-24	Africa|hCoV-19/South Africa/KRISP-K002792/2020|EPI ISL 529786|B.1.1.206|South Africa|2020-08-23	0.0004101956	Africa
Africa|hCoV-19/DRC/11134/2020|EPI ISL 527518|B.1.5|Democratic Republic of the Congo|2020-05-24	Africa|hCoV-19/South Africa/KRISP-K002792/2020|EPI ISL 529786|B.1.1.206|South Africa|2020-08-23	0.0003120819	Africa
Africa|hCoV-19/DRC/11143/2020|EPI ISL 527556|B.1|Democratic Republic of the Congo|2020-05-24	Africa|hCoV-19/South Africa/KRISP-K002792/2020|EPI ISL 529786|B.1.1.206|South Africa|2020-08-23	0.0005458627	Africa
Africa|hCoV-19/DRC/11145/2020|EPI ISL 527501|B.1.214|Democratic Republic of the Congo|2020-05-24	Africa|hCoV-19/South Africa/KRISP-K002792/2020|EPI ISL 529786|B.1.1.206|South Africa|2020-08-23	0.0005149875	Africa
Africa|hCoV-19/DRC/11148/2020|EPI ISL 527525|B.1.178|Democratic Republic of the Congo|2020-05-24	Africa|hCoV-19/South Africa/KRISP-K002792/2020|EPI ISL 529786|B.1.1.206|South Africa|2020-08-23	0.0005602296	Africa
Africa|hCoV-19/DRC/11157/2020|EPI ISL 527530|B.1|Democratic Republic of the Congo|2020-05-25	Africa|hCoV-19/South Africa/KRISP-K002792/2020|EPI ISL 529786|B.1.1.206|South Africa|2020-08-23	0.0005220587	Africa
Africa|hCoV-19/DRC/11187/2020|EPI ISL 527523|B.1.1.275|Democratic Republic of the Congo|2020-05-23	Africa|hCoV-19/South Africa/KRISP-K002792/2020|EPI ISL 529786|B.1.1.206|South Africa|2020-08-23	0.0003134185	Africa
Africa|hCoV-19/DRC/11191/2020|EPI ISL 527506|B.1.1.275|Democratic Republic of the Congo|2020-05-23	Africa|hCoV-19/South Africa/KRISP-K002792/2020|EPI ISL 529786|B.1.1.206|South Africa|2020-08-23	0.0002405356	Africa
Africa|hCoV-19/DRC/11252/2020|EPI ISL 527557|B.1.1.275|Democratic Republic of the Congo|2020-05-21	Africa|hCoV-19/South Africa/KRISP-K002792/2020|EPI ISL 529786|B.1.1.206|South Africa|2020-08-23	0.0003750263	Africa
Africa|hCoV-19/DRC/11260/2020|EPI ISL 527558|B.1.1.275|Democratic Republic of the Congo|2020-05-23	Africa|hCoV-19/South Africa/KRISP-K002792/2020|EPI ISL 529786|B.1.1.206|South Africa|2020-08-23	0.0002387312	Africa
Africa|hCoV-19/DRC/1131/2020|EPI ISL 429255|B.1.5|Democratic Republic of the Congo|2020-04-05	Africa|hCoV-19/South Africa/KRISP-K002792/2020|EPI ISL 529786|B.1.1.206|South Africa|2020-08-23	0.0003391918	Africa
Africa|hCoV-19/DRC/11310/2020|EPI ISL 527529|B.1.149|Democratic Republic of the Congo|2020-05-25	Africa|hCoV-19/South Africa/KRISP-K002792/2020|EPI ISL 529786|B.1.1.206|South Africa|2020-08-23	0.0004193734	Africa
Africa|hCoV-19/DRC/11318/2020|EPI ISL 527559|B.1.149|Democratic Republic of the Congo|2020-05-25	Africa|hCoV-19/South Africa/KRISP-K002792/2020|EPI ISL 529786|B.1.1.206|South Africa|2020-08-23	0.0004410165	Africa
Africa|hCoV-19/DRC/11326/2020|EPI ISL 527508|B.1|Democratic Republic of the Congo|2020-05-25	Africa|hCoV-19/South Africa/KRISP-K002792/2020|EPI ISL 529786|B.1.1.206|South Africa|2020-08-23	0.0004133977	Africa
Africa|hCoV-19/DRC/11334/2020|EPI ISL 527504|B.1.178|Democratic Republic of the Congo|2020-05-25	Africa|hCoV-19/South Africa/KRISP-K002792/2020|EPI ISL 529786|B.1.1.206|South Africa|2020-08-23	0.0004128090	Africa
Africa|hCoV-19/DRC/11337/2020|EPI ISL 527510|B.1.84|Democratic Republic of the Congo|2020-05-25	Africa|hCoV-19/South Africa/KRISP-K002792/2020|EPI ISL 529786|B.1.1.206|South Africa|2020-08-23	0.0004829944	Africa
Africa|hCoV-19/DRC/11341/2020|EPI ISL 527509|B.1.1.275|Democratic Republic of the Congo|2020-05-25	Africa|hCoV-19/South Africa/KRISP-K002792/2020|EPI ISL 529786|B.1.1.206|South Africa|2020-08-23	0.0003101711	Africa
Africa|hCoV-19/DRC/11348/2020|EPI ISL 527560|B.1.149|Democratic Republic of the Congo|2020-05-25	Africa|hCoV-19/South Africa/KRISP-K002792/2020|EPI ISL 529786|B.1.1.206|South Africa|2020-08-23	0.0004414058	Africa
Africa|hCoV-19/DRC/11369/2020|EPI ISL 527537|B.1.214|Democratic Republic of the Congo|2020-05-25	Africa|hCoV-19/South Africa/KRISP-K002792/2020|EPI ISL 529786|B.1.1.206|South Africa|2020-08-23	0.0004563123	Africa
Africa|hCoV-19/DRC/11376/2020|EPI ISL 527513|B.1.214|Democratic Republic of the Congo|2020-05-25	Africa|hCoV-19/South Africa/KRISP-K002792/2020|EPI ISL 529786|B.1.1.206|South Africa|2020-08-23	0.0004834276	Africa
Africa|hCoV-19/DRC/11411/2020|EPI ISL 527561|B.1.5|Democratic Republic of the Congo|2020-05-25	Africa|hCoV-19/South Africa/KRISP-K002792/2020|EPI ISL 529786|B.1.1.206|South Africa|2020-08-23	0.0003750480	Africa
Africa|hCoV-19/DRC/11450/2020|EPI ISL 527516|B.1.5|Democratic Republic of the Congo|2020-05-25	Africa|hCoV-19/South Africa/KRISP-K002792/2020|EPI ISL 529786|B.1.1.206|South Africa|2020-08-23	0.0003152179	Africa
Africa|hCoV-19/DRC/11458/2020|EPI ISL 527497|B.1.5|Democratic Republic of the Congo|2020-05-25	Africa|hCoV-19/South Africa/KRISP-K002792/2020|EPI ISL 529786|B.1.1.206|South Africa|2020-08-23	0.0004476910	Africa
Africa|hCoV-19/DRC/11460/2020|EPI ISL 527562|B.1.214|Democratic Republic of the Congo|2020-05-25	Africa|hCoV-19/South Africa/KRISP-K002792/2020|EPI ISL 529786|B.1.1.206|South Africa|2020-08-23	0.0005861372	Africa
Africa|hCoV-19/DRC/11472/2020|EPI ISL 527502|B.1.214|Democratic Republic of the Congo|2020-05-25	Africa|hCoV-19/South Africa/KRISP-K002792/2020|EPI ISL 529786|B.1.1.206|South Africa|2020-08-23	0.0005144346	Africa
Africa|hCoV-19/DRC/11477/2020|EPI ISL 527563|B.1.84|Democratic Republic of the Congo|2020-05-25	Africa|hCoV-19/South Africa/KRISP-K002792/2020|EPI ISL 529786|B.1.1.206|South Africa|2020-08-23	0.0003406173	Africa
Africa|hCoV-19/DRC/11486/2020|EPI ISL 527564|B.1.214|Democratic Republic of the Congo|2020-05-25	Africa|hCoV-19/South Africa/KRISP-K002792/2020|EPI ISL 529786|B.1.1.206|South Africa|2020-08-23	0.0005117277	Africa
Africa|hCoV-19/DRC/11487/2020|EPI ISL 527505|B.1|Democratic Republic of the Congo|2020-05-25	Africa|hCoV-19/South Africa/KRISP-K002792/2020|EPI ISL 529786|B.1.1.206|South Africa|2020-08-23	0.0004480928	Africa
Africa|hCoV-19/DRC/11507/2020|EPI ISL 527512|B.1|Democratic Republic of the Congo|2020-05-25	Africa|hCoV-19/South Africa/KRISP-K002792/2020|EPI ISL 529786|B.1.1.206|South Africa|2020-08-23	0.0005168376	Africa
Africa|hCoV-19/DRC/1151/2020|EPI ISL 447596|B.38|Democratic Republic of the Congo|2020-04-05	Africa|hCoV-19/South Africa/KRISP-K002792/2020|EPI ISL 529786|B.1.1.206|South Africa|2020-08-23	0.0006799840	Africa
Africa|hCoV-19/DRC/11511/2020|EPI ISL 527511|B.1.214|Democratic Republic of the Congo|2020-05-25	Africa|hCoV-19/South Africa/KRISP-K002792/2020|EPI ISL 529786|B.1.1.206|South Africa|2020-08-23	0.0005175993	Africa
Africa|hCoV-19/DRC/11572/2020|EPI ISL 527565|B.1.214|Democratic Republic of the Congo|2020-05-25	Africa|hCoV-19/South Africa/KRISP-K002792/2020|EPI ISL 529786|B.1.1.206|South Africa|2020-08-23	0.0004088687	Africa
Africa|hCoV-19/DRC/11576/2020|EPI ISL 527517|B.1|Democratic Republic of the Congo|2020-05-25	Africa|hCoV-19/South Africa/KRISP-K002792/2020|EPI ISL 529786|B.1.1.206|South Africa|2020-08-23	0.0004164094	Africa
Africa|hCoV-19/DRC/11583/2020|EPI ISL 527542|B.1|Democratic Republic of the Congo|2020-05-25	Africa|hCoV-19/South Africa/KRISP-K002792/2020|EPI ISL 529786|B.1.1.206|South Africa|2020-08-23	0.0004951128	Africa
Africa|hCoV-19/DRC/11616/2020|EPI ISL 527519|B.1|Democratic Republic of the Congo|2020-05-25	Africa|hCoV-19/South Africa/KRISP-K002792/2020|EPI ISL 529786|B.1.1.206|South Africa|2020-08-23	0.0003810306	Africa
Africa|hCoV-19/DRC/11623/2020|EPI ISL 527566|B.1.5|Democratic Republic of the Congo|2020-05-25	Africa|hCoV-19/South Africa/KRISP-K002792/2020|EPI ISL 529786|B.1.1.206|South Africa|2020-08-23	0.0004094709	Africa
Africa|hCoV-19/DRC/11624/2020|EPI ISL 527567|B.1.149|Democratic Republic of the Congo|2020-05-25	Africa|hCoV-19/South Africa/KRISP-K002792/2020|EPI ISL 529786|B.1.1.206|South Africa|2020-08-23	0.0004092732	Africa
Africa|hCoV-19/DRC/11631/2020|EPI ISL 527568|B.1.149|Democratic Republic of the Congo|2020-05-25	Africa|hCoV-19/South Africa/KRISP-K002792/2020|EPI ISL 529786|B.1.1.206|South Africa|2020-08-23	0.0004096923	Africa
Africa|hCoV-19/DRC/11632/2020|EPI ISL 527493|B.1|Democratic Republic of the Congo|2020-05-25	Africa|hCoV-19/South Africa/KRISP-K002792/2020|EPI ISL 529786|B.1.1.206|South Africa|2020-08-23	0.0004442154	Africa
Africa|hCoV-19/DRC/11635/2020|EPI ISL 527540|B.1.214|Democratic Republic of the Congo|2020-05-25	Africa|hCoV-19/South Africa/KRISP-K002792/2020|EPI ISL 529786|B.1.1.206|South Africa|2020-08-23	0.0004574747	Africa
Africa|hCoV-19/DRC/11640/2020|EPI ISL 527535|B.1.178|Democratic Republic of the Congo|2020-05-25	Africa|hCoV-19/South Africa/KRISP-K002792/2020|EPI ISL 529786|B.1.1.206|South Africa|2020-08-23	0.0005233931	Africa
Africa|hCoV-19/DRC/11643/2020|EPI ISL 527520|B.1.5|Democratic Republic of the Congo|2020-05-25	Africa|hCoV-19/South Africa/KRISP-K002792/2020|EPI ISL 529786|B.1.1.206|South Africa|2020-08-23	0.0004166652	Africa
Africa|hCoV-19/DRC/11648/2020|EPI ISL 527569|B.1.6|Democratic Republic of the Congo|2020-05-25	Africa|hCoV-19/South Africa/KRISP-K002792/2020|EPI ISL 529786|B.1.1.206|South Africa|2020-08-23	0.0004756881	Africa
Africa|hCoV-19/DRC/11652/2020|EPI ISL 527570|B.1.149|Democratic Republic of the Congo|2020-05-25	Africa|hCoV-19/South Africa/KRISP-K002792/2020|EPI ISL 529786|B.1.1.206|South Africa|2020-08-23	0.0004091601	Africa
Africa|hCoV-19/DRC/11653/2020|EPI ISL 527533|B.1.84|Democratic Republic of the Congo|2020-05-25	Africa|hCoV-19/South Africa/KRISP-K002792/2020|EPI ISL 529786|B.1.1.206|South Africa|2020-08-23	0.0003843236	Africa
Africa|hCoV-19/DRC/11676/2020|EPI ISL 527531|B.1|Democratic Republic of the Congo|2020-05-26	Africa|hCoV-19/South Africa/KRISP-K002792/2020|EPI ISL 529786|B.1.1.206|South Africa|2020-08-23	0.0005966806	Africa
Africa|hCoV-19/DRC/11677/2020|EPI ISL 527515|B.1.214|Democratic Republic of the Congo|2020-05-26	Africa|hCoV-19/South Africa/KRISP-K002792/2020|EPI ISL 529786|B.1.1.206|South Africa|2020-08-23	0.0004158814	Africa
Africa|hCoV-19/DRC/11732/2020|EPI ISL 527536|B.1.214|Democratic Republic of the Congo|2020-05-26	Africa|hCoV-19/South Africa/KRISP-K002792/2020|EPI ISL 529786|B.1.1.206|South Africa|2020-08-23	0.0003143127	Africa
Africa|hCoV-19/DRC/11733/2020|EPI ISL 527571|B.1.149|Democratic Republic of the Congo|2020-05-26	Africa|hCoV-19/South Africa/KRISP-K002792/2020|EPI ISL 529786|B.1.1.206|South Africa|2020-08-23	0.0004409910	Africa
Africa|hCoV-19/DRC/11806/2020|EPI ISL 527572|B.1.214|Democratic Republic of the Congo|2020-05-26	Africa|hCoV-19/South Africa/KRISP-K002792/2020|EPI ISL 529786|B.1.1.206|South Africa|2020-08-23	0.0005114834	Africa
Africa|hCoV-19/DRC/1234/2020|EPI ISL 429258|B.1.5|Democratic Republic of the Congo|2020-04-06	Africa|hCoV-19/South Africa/KRISP-K002792/2020|EPI ISL 529786|B.1.1.206|South Africa|2020-08-23	0.0003215234	Africa
Africa|hCoV-19/DRC/1249/2020|EPI ISL 429259|B.1.5|Democratic Republic of the Congo|2020-04-06	Africa|hCoV-19/South Africa/KRISP-K002792/2020|EPI ISL 529786|B.1.1.206|South Africa|2020-08-23	0.0003406704	Africa
Africa|hCoV-19/DRC/1319/2020|EPI ISL 431011|B.1.128|Democratic Republic of the Congo|2020-04-07	Africa|hCoV-19/South Africa/KRISP-K002792/2020|EPI ISL 529786|B.1.1.206|South Africa|2020-08-23	0.0004424122	Africa
Africa|hCoV-19/DRC/1324/2020|EPI ISL 435033|B.1.128|Democratic Republic of the Congo|2020-04-07	Africa|hCoV-19/South Africa/KRISP-K002792/2020|EPI ISL 529786|B.1.1.206|South Africa|2020-08-23	0.0004394218	Africa
Africa|hCoV-19/DRC/1326/2020|EPI ISL 435116|B.1|Democratic Republic of the Congo|2020-04-07	Africa|hCoV-19/South Africa/KRISP-K002792/2020|EPI ISL 529786|B.1.1.206|South Africa|2020-08-23	0.0004155588	Africa
Africa|hCoV-19/DRC/1375/2020|EPI ISL 435117|B.1.1.1|Democratic Republic of the Congo|2020-04-07	Africa|hCoV-19/South Africa/KRISP-K002792/2020|EPI ISL 529786|B.1.1.206|South Africa|2020-08-23	0.0003796815	Africa
Africa|hCoV-19/DRC/1376/2020|EPI ISL 431012|B.1.1.1|Democratic Republic of the Congo|2020-04-07	Africa|hCoV-19/South Africa/KRISP-K002792/2020|EPI ISL 529786|B.1.1.206|South Africa|2020-08-23	0.0003422091	Africa
Africa|hCoV-19/DRC/1377/2020|EPI ISL 434678|B.1.1.1|Democratic Republic of the Congo|2020-04-07	Africa|hCoV-19/South Africa/KRISP-K002792/2020|EPI ISL 529786|B.1.1.206|South Africa|2020-08-23	0.0003054083	Africa
Africa|hCoV-19/DRC/1378/2020|EPI ISL 435118|B.1.1.1|Democratic Republic of the Congo|2020-04-07	Africa|hCoV-19/South Africa/KRISP-K002792/2020|EPI ISL 529786|B.1.1.206|South Africa|2020-08-23	0.0003411750	Africa
Africa|hCoV-19/DRC/1382/2020|EPI ISL 435113|B.1.1.1|Democratic Republic of the Congo|2020-04-07	Africa|hCoV-19/South Africa/KRISP-K002792/2020|EPI ISL 529786|B.1.1.206|South Africa|2020-08-23	0.0003477054	Africa
Africa|hCoV-19/DRC/1397/2020|EPI ISL 434679|B.1.1.1|Democratic Republic of the Congo|2020-04-07	Africa|hCoV-19/South Africa/KRISP-K002792/2020|EPI ISL 529786|B.1.1.206|South Africa|2020-08-23	0.0003414963	Africa
Africa|hCoV-19/DRC/1398/2020|EPI ISL 435114|B.1.1.1|Democratic Republic of the Congo|2020-04-07	Africa|hCoV-19/South Africa/KRISP-K002792/2020|EPI ISL 529786|B.1.1.206|South Africa|2020-08-23	0.0003035339	Africa
Africa|hCoV-19/DRC/1422/2020|EPI ISL 434680|B.1.149|Democratic Republic of the Congo|2020-04-08	Africa|hCoV-19/South Africa/KRISP-K002792/2020|EPI ISL 529786|B.1.1.206|South Africa|2020-08-23	0.0004483290	Africa
Africa|hCoV-19/DRC/1423/2020|EPI ISL 434710|B.1.149|Democratic Republic of the Congo|2020-04-08	Africa|hCoV-19/South Africa/KRISP-K002792/2020|EPI ISL 529786|B.1.1.206|South Africa|2020-08-23	0.0004047035	Africa
Africa|hCoV-19/DRC/1486/2020|EPI ISL 434711|B.1|Democratic Republic of the Congo|2020-04-08	Africa|hCoV-19/South Africa/KRISP-K002792/2020|EPI ISL 529786|B.1.1.206|South Africa|2020-08-23	0.0003843947	Africa
Africa|hCoV-19/DRC/1516/2020|EPI ISL 435032|B.1.5|Democratic Republic of the Congo|2020-04-09	Africa|hCoV-19/South Africa/KRISP-K002792/2020|EPI ISL 529786|B.1.1.206|South Africa|2020-08-23	0.0003362723	Africa
Africa|hCoV-19/DRC/1565/2020|EPI ISL 434681|B.1|Democratic Republic of the Congo|2020-04-09	Africa|hCoV-19/South Africa/KRISP-K002792/2020|EPI ISL 529786|B.1.1.206|South Africa|2020-08-23	0.0003774488	Africa
Africa|hCoV-19/DRC/158/2020|EPI ISL 417950|B.40|Democratic Republic of the Congo|2020-03-20	Africa|hCoV-19/South Africa/KRISP-K002792/2020|EPI ISL 529786|B.1.1.206|South Africa|2020-08-23	0.0006728001	Africa
Africa|hCoV-19/DRC/1715/2020|EPI ISL 435156|B.1.84|Democratic Republic of the Congo|2020-04-10	Africa|hCoV-19/South Africa/KRISP-K002792/2020|EPI ISL 529786|B.1.1.206|South Africa|2020-08-23	0.0004078365	Africa
Africa|hCoV-19/DRC/1767/2020|EPI ISL 435157|B.1.5|Democratic Republic of the Congo|2020-04-10	Africa|hCoV-19/South Africa/KRISP-K002792/2020|EPI ISL 529786|B.1.1.206|South Africa|2020-08-23	0.0003155465	Africa
Africa|hCoV-19/DRC/1779/2020|EPI ISL 435158|C.14|Democratic Republic of the Congo|2020-04-10	Africa|hCoV-19/South Africa/KRISP-K002792/2020|EPI ISL 529786|B.1.1.206|South Africa|2020-08-23	0.0004179218	Africa
Africa|hCoV-19/DRC/191/2020|EPI ISL 417955|B.1.128|Democratic Republic of the Congo|2020-03-21	Africa|hCoV-19/South Africa/KRISP-K002792/2020|EPI ISL 529786|B.1.1.206|South Africa|2020-08-23	0.0004378444	Africa
Africa|hCoV-19/DRC/1952/2020|EPI ISL 435159|B.1.5|Democratic Republic of the Congo|2020-04-11	Africa|hCoV-19/South Africa/KRISP-K002792/2020|EPI ISL 529786|B.1.1.206|South Africa|2020-08-23	0.0003465966	Africa
Africa|hCoV-19/DRC/1982/2020|EPI ISL 435160|B.1|Democratic Republic of the Congo|2020-04-12	Africa|hCoV-19/South Africa/KRISP-K002792/2020|EPI ISL 529786|B.1.1.206|South Africa|2020-08-23	0.0003797902	Africa
Africa|hCoV-19/DRC/2047/2020|EPI ISL 435161|B.1.1.1|Democratic Republic of the Congo|2020-04-12	Africa|hCoV-19/South Africa/KRISP-K002792/2020|EPI ISL 529786|B.1.1.206|South Africa|2020-08-23	0.0003085381	Africa
Africa|hCoV-19/DRC/2063/2020|EPI ISL 435162|B.1|Democratic Republic of the Congo|2020-04-12	Africa|hCoV-19/South Africa/KRISP-K002792/2020|EPI ISL 529786|B.1.1.206|South Africa|2020-08-23	0.0003454797	Africa
Africa|hCoV-19/DRC/2120/2020|EPI ISL 435163|B.1.149|Democratic Republic of the Congo|2020-04-12	Africa|hCoV-19/South Africa/KRISP-K002792/2020|EPI ISL 529786|B.1.1.206|South Africa|2020-08-23	0.0004075897	Africa
Africa|hCoV-19/DRC/2121/2020|EPI ISL 435164|B.1.149|Democratic Republic of the Congo|2020-04-12	Africa|hCoV-19/South Africa/KRISP-K002792/2020|EPI ISL 529786|B.1.1.206|South Africa|2020-08-23	0.0004137438	Africa
Africa|hCoV-19/DRC/2122/2020|EPI ISL 435165|B.1.149|Democratic Republic of the Congo|2020-04-13	Africa|hCoV-19/South Africa/KRISP-K002792/2020|EPI ISL 529786|B.1.1.206|South Africa|2020-08-23	0.0004912739	Africa
Africa|hCoV-19/DRC/2125/2020|EPI ISL 435166|B.1.149|Democratic Republic of the Congo|2020-04-13	Africa|hCoV-19/South Africa/KRISP-K002792/2020|EPI ISL 529786|B.1.1.206|South Africa|2020-08-23	0.0003805561	Africa
Africa|hCoV-19/DRC/2128/2020|EPI ISL 435167|B.1|Democratic Republic of the Congo|2020-04-13	Africa|hCoV-19/South Africa/KRISP-K002792/2020|EPI ISL 529786|B.1.1.206|South Africa|2020-08-23	0.0003175165	Africa
Africa|hCoV-19/DRC/2133/2020|EPI ISL 435168|B.1.128|Democratic Republic of the Congo|2020-04-13	Africa|hCoV-19/South Africa/KRISP-K002792/2020|EPI ISL 529786|B.1.1.206|South Africa|2020-08-23	0.0004549778	Africa
Africa|hCoV-19/DRC/214/2020|EPI ISL 420030|B.1.6|Democratic Republic of the Congo|2020-03-21	Africa|hCoV-19/South Africa/KRISP-K002792/2020|EPI ISL 529786|B.1.1.206|South Africa|2020-08-23	0.0003374830	Africa
Africa|hCoV-19/DRC/215/2020|EPI ISL 420031|B.1.1.1|Democratic Republic of the Congo|2020-03-21	Africa|hCoV-19/South Africa/KRISP-K002792/2020|EPI ISL 529786|B.1.1.206|South Africa|2020-08-23	0.0003086515	Africa
Africa|hCoV-19/DRC/2169/2020|EPI ISL 436194|B.1.5|Democratic Republic of the Congo|2020-04-13	Africa|hCoV-19/South Africa/KRISP-K002792/2020|EPI ISL 529786|B.1.1.206|South Africa|2020-08-23	0.0003849018	Africa
Africa|hCoV-19/DRC/2299/2020|EPI ISL 436412|B.1.5|Democratic Republic of the Congo|2020-04-14	Africa|hCoV-19/South Africa/KRISP-K002792/2020|EPI ISL 529786|B.1.1.206|South Africa|2020-08-23	0.0004070741	Africa
Africa|hCoV-19/DRC/236/2020|EPI ISL 420032|B.1.128|Democratic Republic of the Congo|2020-03-22	Africa|hCoV-19/South Africa/KRISP-K002792/2020|EPI ISL 529786|B.1.1.206|South Africa|2020-08-23	0.0004383804	Africa
Africa|hCoV-19/DRC/2363/2020|EPI ISL 437194|B.1.84|Democratic Republic of the Congo|2020-04-14	Africa|hCoV-19/South Africa/KRISP-K002792/2020|EPI ISL 529786|B.1.1.206|South Africa|2020-08-23	0.0003731109	Africa
Africa|hCoV-19/DRC/2384/2020|EPI ISL 437196|B.1.149|Democratic Republic of the Congo|2020-04-14	Africa|hCoV-19/South Africa/KRISP-K002792/2020|EPI ISL 529786|B.1.1.206|South Africa|2020-08-23	0.0004145584	Africa
Africa|hCoV-19/DRC/241/2020|EPI ISL 420033|B.1.1.75|Democratic Republic of the Congo|2020-03-22	Africa|hCoV-19/South Africa/KRISP-K002792/2020|EPI ISL 529786|B.1.1.206|South Africa|2020-08-23	0.0002697351	Africa
Africa|hCoV-19/DRC/243/2020|EPI ISL 420034|B.1|Democratic Republic of the Congo|2020-03-22	Africa|hCoV-19/South Africa/KRISP-K002792/2020|EPI ISL 529786|B.1.1.206|South Africa|2020-08-23	0.0003447486	Africa
Africa|hCoV-19/DRC/248/2020|EPI ISL 420035|B.1.5|Democratic Republic of the Congo|2020-03-22	Africa|hCoV-19/South Africa/KRISP-K002792/2020|EPI ISL 529786|B.1.1.206|South Africa|2020-08-23	0.0003034624	Africa
Africa|hCoV-19/DRC/2496/2020|EPI ISL 437337|B.1.149|Democratic Republic of the Congo|2020-04-15	Africa|hCoV-19/South Africa/KRISP-K002792/2020|EPI ISL 529786|B.1.1.206|South Africa|2020-08-23	0.0004371996	Africa
Africa|hCoV-19/DRC/2529/2020|EPI ISL 437338|B.1.178|Democratic Republic of the Congo|2020-04-15	Africa|hCoV-19/South Africa/KRISP-K002792/2020|EPI ISL 529786|B.1.1.206|South Africa|2020-08-23	0.0004035607	Africa
Africa|hCoV-19/DRC/253/2020|EPI ISL 420838|B.1.5|Democratic Republic of the Congo|2020-03-22	Africa|hCoV-19/South Africa/KRISP-K002792/2020|EPI ISL 529786|B.1.1.206|South Africa|2020-08-23	0.0003045713	Africa
Africa|hCoV-19/DRC/2536/2020|EPI ISL 437339|B.1|Democratic Republic of the Congo|2020-04-15	Africa|hCoV-19/South Africa/KRISP-K002792/2020|EPI ISL 529786|B.1.1.206|South Africa|2020-08-23	0.0004035607	Africa
Africa|hCoV-19/DRC/254/2020|EPI ISL 420839|B.1|Democratic Republic of the Congo|2020-03-22	Africa|hCoV-19/South Africa/KRISP-K002792/2020|EPI ISL 529786|B.1.1.206|South Africa|2020-08-23	0.0003751835	Africa
Africa|hCoV-19/DRC/2563/2020|EPI ISL 437340|B.1.9|Democratic Republic of the Congo|2020-04-15	Africa|hCoV-19/South Africa/KRISP-K002792/2020|EPI ISL 529786|B.1.1.206|South Africa|2020-08-23	0.0006054143	Africa
Africa|hCoV-19/DRC/2580/2020|EPI ISL 437341|B.1.5|Democratic Republic of the Congo|2020-04-15	Africa|hCoV-19/South Africa/KRISP-K002792/2020|EPI ISL 529786|B.1.1.206|South Africa|2020-08-23	0.0003381790	Africa
Africa|hCoV-19/DRC/2644/2020|EPI ISL 437342|B.1.84|Democratic Republic of the Congo|2020-04-15	Africa|hCoV-19/South Africa/KRISP-K002792/2020|EPI ISL 529786|B.1.1.206|South Africa|2020-08-23	0.0004436604	Africa
Africa|hCoV-19/DRC/2670/2020|EPI ISL 437343|B.1.9|Democratic Republic of the Congo|2020-04-15	Africa|hCoV-19/South Africa/KRISP-K002792/2020|EPI ISL 529786|B.1.1.206|South Africa|2020-08-23	0.0006391039	Africa
Africa|hCoV-19/DRC/2727/2020|EPI ISL 437344|B.1|Democratic Republic of the Congo|2020-04-16	Africa|hCoV-19/South Africa/KRISP-K002792/2020|EPI ISL 529786|B.1.1.206|South Africa|2020-08-23	0.0003423461	Africa
Africa|hCoV-19/DRC/2728/2020|EPI ISL 437345|B.1.84|Democratic Republic of the Congo|2020-04-16	Africa|hCoV-19/South Africa/KRISP-K002792/2020|EPI ISL 529786|B.1.1.206|South Africa|2020-08-23	0.0004133929	Africa
Africa|hCoV-19/DRC/2813/2020|EPI ISL 437346|C.14|Democratic Republic of the Congo|2020-04-16	Africa|hCoV-19/South Africa/KRISP-K002792/2020|EPI ISL 529786|B.1.1.206|South Africa|2020-08-23	0.0004374201	Africa
Africa|hCoV-19/DRC/2819/2020|EPI ISL 437347|B.1|Democratic Republic of the Congo|2020-04-16	Africa|hCoV-19/South Africa/KRISP-K002792/2020|EPI ISL 529786|B.1.1.206|South Africa|2020-08-23	0.0004467027	Africa
Africa|hCoV-19/DRC/2827/2020|EPI ISL 437348|B.1|Democratic Republic of the Congo|2020-04-16	Africa|hCoV-19/South Africa/KRISP-K002792/2020|EPI ISL 529786|B.1.1.206|South Africa|2020-08-23	0.0003362575	Africa
Africa|hCoV-19/DRC/2855/2020|EPI ISL 437350|B.1|Democratic Republic of the Congo|2020-04-16	Africa|hCoV-19/South Africa/KRISP-K002792/2020|EPI ISL 529786|B.1.1.206|South Africa|2020-08-23	0.0003699232	Africa
Africa|hCoV-19/DRC/2864/2020|EPI ISL 437351|B.1|Democratic Republic of the Congo|2020-04-16	Africa|hCoV-19/South Africa/KRISP-K002792/2020|EPI ISL 529786|B.1.1.206|South Africa|2020-08-23	0.0003707047	Africa
Africa|hCoV-19/DRC/2904/2020|EPI ISL 437352|B.1|Democratic Republic of the Congo|2020-04-17	Africa|hCoV-19/South Africa/KRISP-K002792/2020|EPI ISL 529786|B.1.1.206|South Africa|2020-08-23	0.0003699231	Africa
Africa|hCoV-19/DRC/2938/2020|EPI ISL 437353|B.1.275|Democratic Republic of the Congo|2020-04-17	Africa|hCoV-19/South Africa/KRISP-K002792/2020|EPI ISL 529786|B.1.1.206|South Africa|2020-08-23	0.0005565721	Africa
Africa|hCoV-19/DRC/2939/2020|EPI ISL 437354|B.1|Democratic Republic of the Congo|2020-04-17	Africa|hCoV-19/South Africa/KRISP-K002792/2020|EPI ISL 529786|B.1.1.206|South Africa|2020-08-23	0.0004718090	Africa
Africa|hCoV-19/DRC/2942/2020|EPI ISL 437355|B.1|Democratic Republic of the Congo|2020-04-17	Africa|hCoV-19/South Africa/KRISP-K002792/2020|EPI ISL 529786|B.1.1.206|South Africa|2020-08-23	0.0004841615	Africa
Africa|hCoV-19/DRC/299/2020|EPI ISL 420840|B.4|Democratic Republic of the Congo|2020-03-20	Africa|hCoV-19/South Africa/KRISP-K002792/2020|EPI ISL 529786|B.1.1.206|South Africa|2020-08-23	0.0007872372	Africa
Africa|hCoV-19/DRC/300/2020|EPI ISL 420841|A|Democratic Republic of the Congo|2020-03-22	Africa|hCoV-19/South Africa/KRISP-K002792/2020|EPI ISL 529786|B.1.1.206|South Africa|2020-08-23	0.0006103802	Africa
Africa|hCoV-19/DRC/3041/2020|EPI ISL 437356|B.1|Democratic Republic of the Congo|2020-04-18	Africa|hCoV-19/South Africa/KRISP-K002792/2020|EPI ISL 529786|B.1.1.206|South Africa|2020-08-23	0.0004390108	Africa
Africa|hCoV-19/DRC/307/2020|EPI ISL 420842|B.1.9|Democratic Republic of the Congo|2020-03	Africa|hCoV-19/South Africa/KRISP-K002792/2020|EPI ISL 529786|B.1.1.206|South Africa|2020-08-23	0.0004502964	Africa
Africa|hCoV-19/DRC/3070/2020|EPI ISL 437357|B.1.214|Democratic Republic of the Congo|2020-04-18	Africa|hCoV-19/South Africa/KRISP-K002792/2020|EPI ISL 529786|B.1.1.206|South Africa|2020-08-23	0.0004734315	Africa
Africa|hCoV-19/DRC/3089/2020|EPI ISL 437358|B.1.84|Democratic Republic of the Congo|2020-04-19	Africa|hCoV-19/South Africa/KRISP-K002792/2020|EPI ISL 529786|B.1.1.206|South Africa|2020-08-23	0.0004040648	Africa
Africa|hCoV-19/DRC/3440/2020|EPI ISL 447597|B.1.84|Democratic Republic of the Congo|2020-04-22	Africa|hCoV-19/South Africa/KRISP-K002792/2020|EPI ISL 529786|B.1.1.206|South Africa|2020-08-23	0.0004086183	Africa
Africa|hCoV-19/DRC/3451/2020|EPI ISL 447598|B.1.178|Democratic Republic of the Congo|2020-04-22	Africa|hCoV-19/South Africa/KRISP-K002792/2020|EPI ISL 529786|B.1.1.206|South Africa|2020-08-23	0.0004089468	Africa
Africa|hCoV-19/DRC/3453/2020|EPI ISL 447599|B.1.84|Democratic Republic of the Congo|2020-04-22	Africa|hCoV-19/South Africa/KRISP-K002792/2020|EPI ISL 529786|B.1.1.206|South Africa|2020-08-23	0.0003747888	Africa
Africa|hCoV-19/DRC/3481/2020|EPI ISL 447600|B.1|Democratic Republic of the Congo|2020-04-22	Africa|hCoV-19/South Africa/KRISP-K002792/2020|EPI ISL 529786|B.1.1.206|South Africa|2020-08-23	0.0003146279	Africa
Africa|hCoV-19/DRC/3482/2020|EPI ISL 447601|B.1|Democratic Republic of the Congo|2020-04-22	Africa|hCoV-19/South Africa/KRISP-K002792/2020|EPI ISL 529786|B.1.1.206|South Africa|2020-08-23	0.0003435691	Africa
Africa|hCoV-19/DRC/3483/2020|EPI ISL 447602|B.1|Democratic Republic of the Congo|2020-04-22	Africa|hCoV-19/South Africa/KRISP-K002792/2020|EPI ISL 529786|B.1.1.206|South Africa|2020-08-23	0.0003141338	Africa
Africa|hCoV-19/DRC/3490/2020|EPI ISL 447603|B.1|Democratic Republic of the Congo|2020-04-22	Africa|hCoV-19/South Africa/KRISP-K002792/2020|EPI ISL 529786|B.1.1.206|South Africa|2020-08-23	0.0003411946	Africa
Africa|hCoV-19/DRC/3504/2020|EPI ISL 447604|B.1.149|Democratic Republic of the Congo|2020-04-23	Africa|hCoV-19/South Africa/KRISP-K002792/2020|EPI ISL 529786|B.1.1.206|South Africa|2020-08-23	0.0003843355	Africa
Africa|hCoV-19/DRC/352/2020|EPI ISL 420850|B.1.5|Democratic Republic of the Congo|2020-03	Africa|hCoV-19/South Africa/KRISP-K002792/2020|EPI ISL 529786|B.1.1.206|South Africa|2020-08-23	0.0003749277	Africa
Africa|hCoV-19/DRC/353/2020|EPI ISL 420843|B.1.5|Democratic Republic of the Congo|2020-03	Africa|hCoV-19/South Africa/KRISP-K002792/2020|EPI ISL 529786|B.1.1.206|South Africa|2020-08-23	0.0002726711	Africa
Africa|hCoV-19/DRC/355/2020|EPI ISL 420844|B.1|Democratic Republic of the Congo|2020-03	Africa|hCoV-19/South Africa/KRISP-K002792/2020|EPI ISL 529786|B.1.1.206|South Africa|2020-08-23	0.0003374489	Africa
Africa|hCoV-19/DRC/3552/2020|EPI ISL 447605|B.1.84|Democratic Republic of the Congo|2020-04-23	Africa|hCoV-19/South Africa/KRISP-K002792/2020|EPI ISL 529786|B.1.1.206|South Africa|2020-08-23	0.0003792811	Africa
Africa|hCoV-19/DRC/3595/2020|EPI ISL 447606|B.1.5|Democratic Republic of the Congo|2020-04-23	Africa|hCoV-19/South Africa/KRISP-K002792/2020|EPI ISL 529786|B.1.1.206|South Africa|2020-08-23	0.0003738411	Africa
Africa|hCoV-19/DRC/3632/2020|EPI ISL 447607|B.1.5|Democratic Republic of the Congo|2020-04-23	Africa|hCoV-19/South Africa/KRISP-K002792/2020|EPI ISL 529786|B.1.1.206|South Africa|2020-08-23	0.0003409226	Africa
Africa|hCoV-19/DRC/3633/2020|EPI ISL 447230|B.1.5|Democratic Republic of the Congo|2020-04-23	Africa|hCoV-19/South Africa/KRISP-K002792/2020|EPI ISL 529786|B.1.1.206|South Africa|2020-08-23	0.0003441721	Africa
Africa|hCoV-19/DRC/3653/2020|EPI ISL 447231|B.1.128|Democratic Republic of the Congo|2020-04-23	Africa|hCoV-19/South Africa/KRISP-K002792/2020|EPI ISL 529786|B.1.1.206|South Africa|2020-08-23	0.0004732378	Africa
Africa|hCoV-19/DRC/3659/2020|EPI ISL 447232|B.1.128|Democratic Republic of the Congo|2020-04-23	Africa|hCoV-19/South Africa/KRISP-K002792/2020|EPI ISL 529786|B.1.1.206|South Africa|2020-08-23	0.0004736702	Africa
Africa|hCoV-19/DRC/3661/2020|EPI ISL 447233|B.1.128|Democratic Republic of the Congo|2020-04-23	Africa|hCoV-19/South Africa/KRISP-K002792/2020|EPI ISL 529786|B.1.1.206|South Africa|2020-08-23	0.0004777101	Africa
Africa|hCoV-19/DRC/3662/2020|EPI ISL 447234|B.1.128|Democratic Republic of the Congo|2020-04-23	Africa|hCoV-19/South Africa/KRISP-K002792/2020|EPI ISL 529786|B.1.1.206|South Africa|2020-08-23	0.0004773518	Africa
Africa|hCoV-19/DRC/3664/2020|EPI ISL 447235|B.1.128|Democratic Republic of the Congo|2020-04-23	Africa|hCoV-19/South Africa/KRISP-K002792/2020|EPI ISL 529786|B.1.1.206|South Africa|2020-08-23	0.0004774333	Africa
Africa|hCoV-19/DRC/3683/2020|EPI ISL 447236|B.1.5|Democratic Republic of the Congo|2020-04-24	Africa|hCoV-19/South Africa/KRISP-K002792/2020|EPI ISL 529786|B.1.1.206|South Africa|2020-08-23	0.0003750429	Africa
Africa|hCoV-19/DRC/3688/2020|EPI ISL 447237|B.1.128|Democratic Republic of the Congo|2020-04-24	Africa|hCoV-19/South Africa/KRISP-K002792/2020|EPI ISL 529786|B.1.1.206|South Africa|2020-08-23	0.0005098598	Africa
Africa|hCoV-19/DRC/376/2020|EPI ISL 420851|B.1.6|Democratic Republic of the Congo|2020-03-25	Africa|hCoV-19/South Africa/KRISP-K002792/2020|EPI ISL 529786|B.1.1.206|South Africa|2020-08-23	0.0004076370	Africa
Africa|hCoV-19/DRC/3764/2020|EPI ISL 447238|B.1.84|Democratic Republic of the Congo|2020-04-24	Africa|hCoV-19/South Africa/KRISP-K002792/2020|EPI ISL 529786|B.1.1.206|South Africa|2020-08-23	0.0004426290	Africa
Africa|hCoV-19/DRC/3768/2020|EPI ISL 447239|B.1.84|Democratic Republic of the Congo|2020-04-24	Africa|hCoV-19/South Africa/KRISP-K002792/2020|EPI ISL 529786|B.1.1.206|South Africa|2020-08-23	0.0003748053	Africa
Africa|hCoV-19/DRC/3778/2020|EPI ISL 447240|B.1.128|Democratic Republic of the Congo|2020-04-24	Africa|hCoV-19/South Africa/KRISP-K002792/2020|EPI ISL 529786|B.1.1.206|South Africa|2020-08-23	0.0005088740	Africa
Africa|hCoV-19/DRC/3787/2020|EPI ISL 447241|B.1|Democratic Republic of the Congo|2020-04-24	Africa|hCoV-19/South Africa/KRISP-K002792/2020|EPI ISL 529786|B.1.1.206|South Africa|2020-08-23	0.0003469454	Africa
Africa|hCoV-19/DRC/3791/2020|EPI ISL 447242|B.1|Democratic Republic of the Congo|2020-04-24	Africa|hCoV-19/South Africa/KRISP-K002792/2020|EPI ISL 529786|B.1.1.206|South Africa|2020-08-23	0.0004219135	Africa
Africa|hCoV-19/DRC/3803/2020|EPI ISL 447243|B.1|Democratic Republic of the Congo|2020-04-24	Africa|hCoV-19/South Africa/KRISP-K002792/2020|EPI ISL 529786|B.1.1.206|South Africa|2020-08-23	0.0003139913	Africa
Africa|hCoV-19/DRC/3806/2020|EPI ISL 447244|B.1|Democratic Republic of the Congo|2020-04-24	Africa|hCoV-19/South Africa/KRISP-K002792/2020|EPI ISL 529786|B.1.1.206|South Africa|2020-08-23	0.0003139695	Africa
Africa|hCoV-19/DRC/3827/2020|EPI ISL 447245|B.1|Democratic Republic of the Congo|2020-04-24	Africa|hCoV-19/South Africa/KRISP-K002792/2020|EPI ISL 529786|B.1.1.206|South Africa|2020-08-23	0.0004432203	Africa
Africa|hCoV-19/DRC/3829/2020|EPI ISL 447246|B.1|Democratic Republic of the Congo|2020-04-24	Africa|hCoV-19/South Africa/KRISP-K002792/2020|EPI ISL 529786|B.1.1.206|South Africa|2020-08-23	0.0004096768	Africa
Africa|hCoV-19/DRC/3834/2020|EPI ISL 447247|A|Democratic Republic of the Congo|2020-04-25	Africa|hCoV-19/South Africa/KRISP-K002792/2020|EPI ISL 529786|B.1.1.206|South Africa|2020-08-23	0.0006520000	Africa
Africa|hCoV-19/DRC/3837/2020|EPI ISL 447248|B.1.128|Democratic Republic of the Congo|2020-04-25	Africa|hCoV-19/South Africa/KRISP-K002792/2020|EPI ISL 529786|B.1.1.206|South Africa|2020-08-23	0.0004771240	Africa
Africa|hCoV-19/DRC/3841/2020|EPI ISL 447249|B.1.128|Democratic Republic of the Congo|2020-04-25	Africa|hCoV-19/South Africa/KRISP-K002792/2020|EPI ISL 529786|B.1.1.206|South Africa|2020-08-23	0.0005440520	Africa
Africa|hCoV-19/DRC/3842/2020|EPI ISL 471396|B.1.128|Democratic Republic of the Congo|2020-04-25	Africa|hCoV-19/South Africa/KRISP-K002792/2020|EPI ISL 529786|B.1.1.206|South Africa|2020-08-23	0.0005381605	Africa
Africa|hCoV-19/DRC/3846/2020|EPI ISL 471397|B.1.84|Democratic Republic of the Congo|2020-04-25	Africa|hCoV-19/South Africa/KRISP-K002792/2020|EPI ISL 529786|B.1.1.206|South Africa|2020-08-23	0.0004708304	Africa
Africa|hCoV-19/DRC/3937/2020|EPI ISL 471398|B.1|Democratic Republic of the Congo|2020-04-25	Africa|hCoV-19/South Africa/KRISP-K002792/2020|EPI ISL 529786|B.1.1.206|South Africa|2020-08-23	0.0004371908	Africa
Africa|hCoV-19/DRC/3941/2020|EPI ISL 471399|B.1.128|Democratic Republic of the Congo|2020-04-25	Africa|hCoV-19/South Africa/KRISP-K002792/2020|EPI ISL 529786|B.1.1.206|South Africa|2020-08-23	0.0005102706	Africa
Africa|hCoV-19/DRC/3947/2020|EPI ISL 471400|B.1.214|Democratic Republic of the Congo|2020-04-25	Africa|hCoV-19/South Africa/KRISP-K002792/2020|EPI ISL 529786|B.1.1.206|South Africa|2020-08-23	0.0005381262	Africa
Africa|hCoV-19/DRC/3949/2020|EPI ISL 471401|B.1.84|Democratic Republic of the Congo|2020-04-26	Africa|hCoV-19/South Africa/KRISP-K002792/2020|EPI ISL 529786|B.1.1.206|South Africa|2020-08-23	0.0003728580	Africa
Africa|hCoV-19/DRC/396/2020|EPI ISL 420852|B.1.6|Democratic Republic of the Congo|2020-03-26	Africa|hCoV-19/South Africa/KRISP-K002792/2020|EPI ISL 529786|B.1.1.206|South Africa|2020-08-23	0.0003732920	Africa
Africa|hCoV-19/DRC/397/2020|EPI ISL 420845|B.1.6|Democratic Republic of the Congo|2020-03-26	Africa|hCoV-19/South Africa/KRISP-K002792/2020|EPI ISL 529786|B.1.1.206|South Africa|2020-08-23	0.0003704638	Africa
Africa|hCoV-19/DRC/400/2020|EPI ISL 420846|B.1.5|Democratic Republic of the Congo|2020-03	Africa|hCoV-19/South Africa/KRISP-K002792/2020|EPI ISL 529786|B.1.1.206|South Africa|2020-08-23	0.0003377338	Africa
Africa|hCoV-19/DRC/4012/2020|EPI ISL 471402|B.1|Democratic Republic of the Congo|2020-04-26	Africa|hCoV-19/South Africa/KRISP-K002792/2020|EPI ISL 529786|B.1.1.206|South Africa|2020-08-23	0.0005044934	Africa
Africa|hCoV-19/DRC/402/2020|EPI ISL 420853|B.1|Democratic Republic of the Congo|2020-03-26	Africa|hCoV-19/South Africa/KRISP-K002792/2020|EPI ISL 529786|B.1.1.206|South Africa|2020-08-23	0.0003527662	Africa
Africa|hCoV-19/DRC/4020/2020|EPI ISL 471403|B.1.5|Democratic Republic of the Congo|2020-04-26	Africa|hCoV-19/South Africa/KRISP-K002792/2020|EPI ISL 529786|B.1.1.206|South Africa|2020-08-23	0.0004372095	Africa
Africa|hCoV-19/DRC/4026/2020|EPI ISL 471404|B.1.84|Democratic Republic of the Congo|2020-04-27	Africa|hCoV-19/South Africa/KRISP-K002792/2020|EPI ISL 529786|B.1.1.206|South Africa|2020-08-23	0.0004053790	Africa
Africa|hCoV-19/DRC/4060/2020|EPI ISL 471405|B.1|Democratic Republic of the Congo|2020-04-27	Africa|hCoV-19/South Africa/KRISP-K002792/2020|EPI ISL 529786|B.1.1.206|South Africa|2020-08-23	0.0004380494	Africa
Africa|hCoV-19/DRC/4075/2020|EPI ISL 471406|B.1.214|Democratic Republic of the Congo|2020-04-27	Africa|hCoV-19/South Africa/KRISP-K002792/2020|EPI ISL 529786|B.1.1.206|South Africa|2020-08-23	0.0005088963	Africa
Africa|hCoV-19/DRC/4084/2020|EPI ISL 471407|B.1.214|Democratic Republic of the Congo|2020-04-27	Africa|hCoV-19/South Africa/KRISP-K002792/2020|EPI ISL 529786|B.1.1.206|South Africa|2020-08-23	0.0005386697	Africa
Africa|hCoV-19/DRC/4132/2020|EPI ISL 471408|B.1|Democratic Republic of the Congo|2020-04-27	Africa|hCoV-19/South Africa/KRISP-K002792/2020|EPI ISL 529786|B.1.1.206|South Africa|2020-08-23	0.0004708193	Africa
Africa|hCoV-19/DRC/4141/2020|EPI ISL 471409|B.1.128|Democratic Republic of the Congo|2020-04-27	Africa|hCoV-19/South Africa/KRISP-K002792/2020|EPI ISL 529786|B.1.1.206|South Africa|2020-08-23	0.0005044934	Africa
Africa|hCoV-19/DRC/4145/2020|EPI ISL 471410|B.1|Democratic Republic of the Congo|2020-04-27	Africa|hCoV-19/South Africa/KRISP-K002792/2020|EPI ISL 529786|B.1.1.206|South Africa|2020-08-23	0.0004035526	Africa
Africa|hCoV-19/DRC/4194/2020|EPI ISL 471414|B.1.5|Democratic Republic of the Congo|2020-04-28	Africa|hCoV-19/South Africa/KRISP-K002792/2020|EPI ISL 529786|B.1.1.206|South Africa|2020-08-23	0.0004371805	Africa
Africa|hCoV-19/DRC/4250/2020|EPI ISL 471415|B.1.1.1|Democratic Republic of the Congo|2020-04-28	Africa|hCoV-19/South Africa/KRISP-K002792/2020|EPI ISL 529786|B.1.1.206|South Africa|2020-08-23	0.0004035255	Africa
Africa|hCoV-19/DRC/4279/2020|EPI ISL 514114|B.1|Democratic Republic of the Congo|2020-04-28	Africa|hCoV-19/South Africa/KRISP-K002792/2020|EPI ISL 529786|B.1.1.206|South Africa|2020-08-23	0.0004091461	Africa
Africa|hCoV-19/DRC/4282/2020|EPI ISL 514103|B.1.128|Democratic Republic of the Congo|2020-04-08	Africa|hCoV-19/South Africa/KRISP-K002792/2020|EPI ISL 529786|B.1.1.206|South Africa|2020-08-23	0.0004433067	Africa
Africa|hCoV-19/DRC/4284/2020|EPI ISL 514115|B.1.128|Democratic Republic of the Congo|2020-04-28	Africa|hCoV-19/South Africa/KRISP-K002792/2020|EPI ISL 529786|B.1.1.206|South Africa|2020-08-23	0.0004432614	Africa
Africa|hCoV-19/DRC/431/2020|EPI ISL 420847|B.1.147|Democratic Republic of the Congo|2020-03-26	Africa|hCoV-19/South Africa/KRISP-K002792/2020|EPI ISL 529786|B.1.1.206|South Africa|2020-08-23	0.0003704602	Africa
Africa|hCoV-19/DRC/4418/2020|EPI ISL 496506|B.1.128|Democratic Republic of the Congo|2020-04-29	Africa|hCoV-19/South Africa/KRISP-K002792/2020|EPI ISL 529786|B.1.1.206|South Africa|2020-08-23	0.0004774007	Africa
Africa|hCoV-19/DRC/4422/2020|EPI ISL 496507|B.1.128|Democratic Republic of the Congo|2020-04-29	Africa|hCoV-19/South Africa/KRISP-K002792/2020|EPI ISL 529786|B.1.1.206|South Africa|2020-08-23	0.0004483200	Africa
Africa|hCoV-19/DRC/4427/2020|EPI ISL 496508|B.1.128|Democratic Republic of the Congo|2020-04-29	Africa|hCoV-19/South Africa/KRISP-K002792/2020|EPI ISL 529786|B.1.1.206|South Africa|2020-08-23	0.0004523437	Africa
Africa|hCoV-19/DRC/4429/2020|EPI ISL 513589|B.1.128|Democratic Republic of the Congo|2020-04-29	Africa|hCoV-19/South Africa/KRISP-K002792/2020|EPI ISL 529786|B.1.1.206|South Africa|2020-08-23	0.0004523752	Africa
Africa|hCoV-19/DRC/4430/2020|EPI ISL 496509|B.1.128|Democratic Republic of the Congo|2020-04-29	Africa|hCoV-19/South Africa/KRISP-K002792/2020|EPI ISL 529786|B.1.1.206|South Africa|2020-08-23	0.0004436844	Africa
Africa|hCoV-19/DRC/4437/2020|EPI ISL 513590|B.1.128|Democratic Republic of the Congo|2020-05-02	Africa|hCoV-19/South Africa/KRISP-K002792/2020|EPI ISL 529786|B.1.1.206|South Africa|2020-08-23	0.0004872682	Africa
Africa|hCoV-19/DRC/4442/2020|EPI ISL 496510|B.1.128|Democratic Republic of the Congo|2020-04-29	Africa|hCoV-19/South Africa/KRISP-K002792/2020|EPI ISL 529786|B.1.1.206|South Africa|2020-08-23	0.0004487375	Africa
Africa|hCoV-19/DRC/4444/2020|EPI ISL 514104|B.1.128|Democratic Republic of the Congo|2020-04-29	Africa|hCoV-19/South Africa/KRISP-K002792/2020|EPI ISL 529786|B.1.1.206|South Africa|2020-08-23	0.0004418752	Africa
Africa|hCoV-19/DRC/445/2020|EPI ISL 420848|B.1|Democratic Republic of the Congo|2020-03	Africa|hCoV-19/South Africa/KRISP-K002792/2020|EPI ISL 529786|B.1.1.206|South Africa|2020-08-23	0.0003498702	Africa
Africa|hCoV-19/DRC/4501/2020|EPI ISL 513591|B.1.5|Democratic Republic of the Congo|2020-05-30	Africa|hCoV-19/South Africa/KRISP-K002792/2020|EPI ISL 529786|B.1.1.206|South Africa|2020-08-23	0.0003480349	Africa
Africa|hCoV-19/DRC/4516/2020|EPI ISL 487192|B.1.1.275|Democratic Republic of the Congo|2020-04-28	Africa|hCoV-19/South Africa/KRISP-K002792/2020|EPI ISL 529786|B.1.1.206|South Africa|2020-08-23	0.0002380088	Africa
Africa|hCoV-19/DRC/4524/2020|EPI ISL 513597|A|Democratic Republic of the Congo|2020-04-30	Africa|hCoV-19/South Africa/KRISP-K002792/2020|EPI ISL 529786|B.1.1.206|South Africa|2020-08-23	0.0006790766	Africa
Africa|hCoV-19/DRC/4541/2020|EPI ISL 513598|B.1|Democratic Republic of the Congo|2020-04-30	Africa|hCoV-19/South Africa/KRISP-K002792/2020|EPI ISL 529786|B.1.1.206|South Africa|2020-08-23	0.0004709013	Africa
Africa|hCoV-19/DRC/4551/2020|EPI ISL 513599|B.1.178|Democratic Republic of the Congo|2020-04-30	Africa|hCoV-19/South Africa/KRISP-K002792/2020|EPI ISL 529786|B.1.1.206|South Africa|2020-08-23	0.0005147171	Africa
Africa|hCoV-19/DRC/4561/2020|EPI ISL 513600|B.1|Democratic Republic of the Congo|2020-04-30	Africa|hCoV-19/South Africa/KRISP-K002792/2020|EPI ISL 529786|B.1.1.206|South Africa|2020-08-23	0.0004371803	Africa
Africa|hCoV-19/DRC/4562/2020|EPI ISL 513601|B.1.214|Democratic Republic of the Congo|2020-04-30	Africa|hCoV-19/South Africa/KRISP-K002792/2020|EPI ISL 529786|B.1.1.206|South Africa|2020-08-23	0.0004371909	Africa
Africa|hCoV-19/DRC/4568/2020|EPI ISL 513602|B.1|Democratic Republic of the Congo|2020-04-30	Africa|hCoV-19/South Africa/KRISP-K002792/2020|EPI ISL 529786|B.1.1.206|South Africa|2020-08-23	0.0004418003	Africa
Africa|hCoV-19/DRC/4578/2020|EPI ISL 513603|B.1|Democratic Republic of the Congo|2020-04-30	Africa|hCoV-19/South Africa/KRISP-K002792/2020|EPI ISL 529786|B.1.1.206|South Africa|2020-08-23	0.0004788372	Africa
Africa|hCoV-19/DRC/4613/2020|EPI ISL 513604|B.1.214|Democratic Republic of the Congo|2020-04-30	Africa|hCoV-19/South Africa/KRISP-K002792/2020|EPI ISL 529786|B.1.1.206|South Africa|2020-08-23	0.0004750473	Africa
Africa|hCoV-19/DRC/4614/2020|EPI ISL 513605|B.1|Democratic Republic of the Congo|2020-04-30	Africa|hCoV-19/South Africa/KRISP-K002792/2020|EPI ISL 529786|B.1.1.206|South Africa|2020-08-23	0.0005717936	Africa
Africa|hCoV-19/DRC/4631/2020|EPI ISL 513606|B.1.5|Democratic Republic of the Congo|2020-04-30	Africa|hCoV-19/South Africa/KRISP-K002792/2020|EPI ISL 529786|B.1.1.206|South Africa|2020-08-23	0.0005718322	Africa
Africa|hCoV-19/DRC/4633/2020|EPI ISL 513607|B.1.128|Democratic Republic of the Congo|2020-04-30	Africa|hCoV-19/South Africa/KRISP-K002792/2020|EPI ISL 529786|B.1.1.206|South Africa|2020-08-23	0.0005381606	Africa
Africa|hCoV-19/DRC/4642/2020|EPI ISL 513608|B.1.128|Democratic Republic of the Congo|2020-04-30	Africa|hCoV-19/South Africa/KRISP-K002792/2020|EPI ISL 529786|B.1.1.206|South Africa|2020-08-23	0.0005381371	Africa
Africa|hCoV-19/DRC/4647/2020|EPI ISL 513609|B.1.128|Democratic Republic of the Congo|2020-04-30	Africa|hCoV-19/South Africa/KRISP-K002792/2020|EPI ISL 529786|B.1.1.206|South Africa|2020-08-23	0.0005044934	Africa
Africa|hCoV-19/DRC/4653/2020|EPI ISL 513610|B.1.128|Democratic Republic of the Congo|2020-04-30	Africa|hCoV-19/South Africa/KRISP-K002792/2020|EPI ISL 529786|B.1.1.206|South Africa|2020-08-23	0.0005381914	Africa
Africa|hCoV-19/DRC/4681/2020|EPI ISL 514116|B.1.128|Democratic Republic of the Congo|2020-04-30	Africa|hCoV-19/South Africa/KRISP-K002792/2020|EPI ISL 529786|B.1.1.206|South Africa|2020-08-23	0.0004487376	Africa
Africa|hCoV-19/DRC/4683/2020|EPI ISL 514105|B.1.5|Democratic Republic of the Congo|2020-04-30	Africa|hCoV-19/South Africa/KRISP-K002792/2020|EPI ISL 529786|B.1.1.206|South Africa|2020-08-23	0.0004819520	Africa
Africa|hCoV-19/DRC/4685/2020|EPI ISL 514106|B.1.128|Democratic Republic of the Congo|2020-04-30	Africa|hCoV-19/South Africa/KRISP-K002792/2020|EPI ISL 529786|B.1.1.206|South Africa|2020-08-23	0.0005451156	Africa
Africa|hCoV-19/DRC/4690/2020|EPI ISL 514117|B.1.128|Democratic Republic of the Congo|2020-04-30	Africa|hCoV-19/South Africa/KRISP-K002792/2020|EPI ISL 529786|B.1.1.206|South Africa|2020-08-23	0.0004776613	Africa
Africa|hCoV-19/DRC/4693/2020|EPI ISL 514118|B.1.128|Democratic Republic of the Congo|2020-04-30	Africa|hCoV-19/South Africa/KRISP-K002792/2020|EPI ISL 529786|B.1.1.206|South Africa|2020-08-23	0.0005107450	Africa
Africa|hCoV-19/DRC/4694/2020|EPI ISL 514107|B.1.128|Democratic Republic of the Congo|2020-04-30	Africa|hCoV-19/South Africa/KRISP-K002792/2020|EPI ISL 529786|B.1.1.206|South Africa|2020-08-23	0.0004823172	Africa
Africa|hCoV-19/DRC/4720/2020|EPI ISL 514108|B.1.84|Democratic Republic of the Congo|2020-05-01	Africa|hCoV-19/South Africa/KRISP-K002792/2020|EPI ISL 529786|B.1.1.206|South Africa|2020-08-23	0.0004069775	Africa
Africa|hCoV-19/DRC/4785/2020|EPI ISL 514119|B.1.84|Democratic Republic of the Congo|2020-05-01	Africa|hCoV-19/South Africa/KRISP-K002792/2020|EPI ISL 529786|B.1.1.206|South Africa|2020-08-23	0.0005789272	Africa
Africa|hCoV-19/DRC/5019/2020|EPI ISL 496511|B.1|Democratic Republic of the Congo|2020-05-02	Africa|hCoV-19/South Africa/KRISP-K002792/2020|EPI ISL 529786|B.1.1.206|South Africa|2020-08-23	0.0004619757	Africa
Africa|hCoV-19/DRC/5094/2020|EPI ISL 496491|B.1.84|Democratic Republic of the Congo|2020-05-02	Africa|hCoV-19/South Africa/KRISP-K002792/2020|EPI ISL 529786|B.1.1.206|South Africa|2020-08-23	0.0004135416	Africa
Africa|hCoV-19/DRC/5186/2020|EPI ISL 496512|B.1|Democratic Republic of the Congo|2020-05-03	Africa|hCoV-19/South Africa/KRISP-K002792/2020|EPI ISL 529786|B.1.1.206|South Africa|2020-08-23	0.0004483598	Africa
Africa|hCoV-19/DRC/5187/2020|EPI ISL 513619|B.1|Democratic Republic of the Congo|2020-05-03	Africa|hCoV-19/South Africa/KRISP-K002792/2020|EPI ISL 529786|B.1.1.206|South Africa|2020-08-23	0.0004427418	Africa
Africa|hCoV-19/DRC/5205/2020|EPI ISL 487365|B.1.1.275|Democratic Republic of the Congo|2020-05-01	Africa|hCoV-19/South Africa/KRISP-K002792/2020|EPI ISL 529786|B.1.1.206|South Africa|2020-08-23	0.0002764736	Africa
Africa|hCoV-19/DRC/521/2020|EPI ISL 420854|B.1.5|Democratic Republic of the Congo|2020-03-25	Africa|hCoV-19/South Africa/KRISP-K002792/2020|EPI ISL 529786|B.1.1.206|South Africa|2020-08-23	0.0003044167	Africa
Africa|hCoV-19/DRC/5210/2020|EPI ISL 487369|B.1.1.275|Democratic Republic of the Congo|2020-05-01	Africa|hCoV-19/South Africa/KRISP-K002792/2020|EPI ISL 529786|B.1.1.206|South Africa|2020-08-23	0.0002410739	Africa
Africa|hCoV-19/DRC/523/2020|EPI ISL 420849|B.1.1.1|Democratic Republic of the Congo|2020-03-28	Africa|hCoV-19/South Africa/KRISP-K002792/2020|EPI ISL 529786|B.1.1.206|South Africa|2020-08-23	0.0003034931	Africa
Africa|hCoV-19/DRC/5240/2020|EPI ISL 496492|B.1|Democratic Republic of the Congo|2020-05-03	Africa|hCoV-19/South Africa/KRISP-K002792/2020|EPI ISL 529786|B.1.1.206|South Africa|2020-08-23	0.0003412168	Africa
Africa|hCoV-19/DRC/5377/2020|EPI ISL 496513|B.1|Democratic Republic of the Congo|2020-05-04	Africa|hCoV-19/South Africa/KRISP-K002792/2020|EPI ISL 529786|B.1.1.206|South Africa|2020-08-23	0.0004094630	Africa
Africa|hCoV-19/DRC/5538/2020|EPI ISL 514120|B.1|Democratic Republic of the Congo|2020-05-05	Africa|hCoV-19/South Africa/KRISP-K002792/2020|EPI ISL 529786|B.1.1.206|South Africa|2020-08-23	0.0003851347	Africa
Africa|hCoV-19/DRC/5651/2020|EPI ISL 496493|B.1.1.1|Democratic Republic of the Congo|2020-05-06	Africa|hCoV-19/South Africa/KRISP-K002792/2020|EPI ISL 529786|B.1.1.206|South Africa|2020-08-23	0.0003131970	Africa
Africa|hCoV-19/DRC/5705/2020|EPI ISL 496494|B.1.84|Democratic Republic of the Congo|2020-05-06	Africa|hCoV-19/South Africa/KRISP-K002792/2020|EPI ISL 529786|B.1.1.206|South Africa|2020-08-23	0.0003897420	Africa
Africa|hCoV-19/DRC/5735/2020|EPI ISL 496495|B.1.214|Democratic Republic of the Congo|2020-05-06	Africa|hCoV-19/South Africa/KRISP-K002792/2020|EPI ISL 529786|B.1.1.206|South Africa|2020-08-23	0.0004204120	Africa
Africa|hCoV-19/DRC/5815/2020|EPI ISL 495629|B.1.214|Democratic Republic of the Congo|2020-05-06	Africa|hCoV-19/South Africa/KRISP-K002792/2020|EPI ISL 529786|B.1.1.206|South Africa|2020-08-23	0.0004557320	Africa
Africa|hCoV-19/DRC/5907/2020|EPI ISL 496496|B.1.84|Democratic Republic of the Congo|2020-05-07	Africa|hCoV-19/South Africa/KRISP-K002792/2020|EPI ISL 529786|B.1.1.206|South Africa|2020-08-23	0.0004960266	Africa
Africa|hCoV-19/DRC/5913/2020|EPI ISL 496497|B.1|Democratic Republic of the Congo|2020-05-07	Africa|hCoV-19/South Africa/KRISP-K002792/2020|EPI ISL 529786|B.1.1.206|South Africa|2020-08-23	0.0004825714	Africa
Africa|hCoV-19/DRC/5927/2020|EPI ISL 496498|B.1.9|Democratic Republic of the Congo|2020-05-07	Africa|hCoV-19/South Africa/KRISP-K002792/2020|EPI ISL 529786|B.1.1.206|South Africa|2020-08-23	0.0006553180	Africa
Africa|hCoV-19/DRC/5957/2020|EPI ISL 496499|B.1.5|Democratic Republic of the Congo|2020-05-07	Africa|hCoV-19/South Africa/KRISP-K002792/2020|EPI ISL 529786|B.1.1.206|South Africa|2020-08-23	0.0003404617	Africa
Africa|hCoV-19/DRC/5964/2020|EPI ISL 496500|B.1.178|Democratic Republic of the Congo|2020-05-07	Africa|hCoV-19/South Africa/KRISP-K002792/2020|EPI ISL 529786|B.1.1.206|South Africa|2020-08-23	0.0003220572	Africa
Africa|hCoV-19/DRC/5996/2020|EPI ISL 496514|B.1.84|Democratic Republic of the Congo|2020-05-08	Africa|hCoV-19/South Africa/KRISP-K002792/2020|EPI ISL 529786|B.1.1.206|South Africa|2020-08-23	0.0004137696	Africa
Africa|hCoV-19/DRC/6026/2020|EPI ISL 513622|B.1.1.1|Democratic Republic of the Congo|2020-05-08	Africa|hCoV-19/South Africa/KRISP-K002792/2020|EPI ISL 529786|B.1.1.206|South Africa|2020-08-23	0.0003801185	Africa
Africa|hCoV-19/DRC/6143/2020|EPI ISL 496515|B.1|Democratic Republic of the Congo|2020-05-08	Africa|hCoV-19/South Africa/KRISP-K002792/2020|EPI ISL 529786|B.1.1.206|South Africa|2020-08-23	0.0003829842	Africa
Africa|hCoV-19/DRC/6151/2020|EPI ISL 513620|B.1.214|Democratic Republic of the Congo|2020-05-08	Africa|hCoV-19/South Africa/KRISP-K002792/2020|EPI ISL 529786|B.1.1.206|South Africa|2020-08-23	0.0004451076	Africa
Africa|hCoV-19/DRC/6163/2020|EPI ISL 513623|B.1.214|Democratic Republic of the Congo|2020-05-08	Africa|hCoV-19/South Africa/KRISP-K002792/2020|EPI ISL 529786|B.1.1.206|South Africa|2020-08-23	0.0004503808	Africa
Africa|hCoV-19/DRC/6203/2020|EPI ISL 514109|B.1|Democratic Republic of the Congo|2020-05-09	Africa|hCoV-19/South Africa/KRISP-K002792/2020|EPI ISL 529786|B.1.1.206|South Africa|2020-08-23	0.0005465153	Africa
Africa|hCoV-19/DRC/6209/2020|EPI ISL 514110|B.1.84|Democratic Republic of the Congo|2020-05-09	Africa|hCoV-19/South Africa/KRISP-K002792/2020|EPI ISL 529786|B.1.1.206|South Africa|2020-08-23	0.0003750736	Africa
Africa|hCoV-19/DRC/6227/2020|EPI ISL 514121|B.1.84|Democratic Republic of the Congo|2020-05-09	Africa|hCoV-19/South Africa/KRISP-K002792/2020|EPI ISL 529786|B.1.1.206|South Africa|2020-08-23	0.0003755730	Africa
Africa|hCoV-19/DRC/6313/2020|EPI ISL 496516|B.1.84|Democratic Republic of the Congo|2020-05-09	Africa|hCoV-19/South Africa/KRISP-K002792/2020|EPI ISL 529786|B.1.1.206|South Africa|2020-08-23	0.0004985573	Africa
Africa|hCoV-19/DRC/6338/2020|EPI ISL 495630|B.1|Democratic Republic of the Congo|2020-05-09	Africa|hCoV-19/South Africa/KRISP-K002792/2020|EPI ISL 529786|B.1.1.206|South Africa|2020-08-23	0.0004224034	Africa
Africa|hCoV-19/DRC/6341/2020|EPI ISL 495631|B.1|Democratic Republic of the Congo|2020-05-09	Africa|hCoV-19/South Africa/KRISP-K002792/2020|EPI ISL 529786|B.1.1.206|South Africa|2020-08-23	0.0005319393	Africa
Africa|hCoV-19/DRC/6342/2020|EPI ISL 495632|B.1|Democratic Republic of the Congo|2020-05-09	Africa|hCoV-19/South Africa/KRISP-K002792/2020|EPI ISL 529786|B.1.1.206|South Africa|2020-08-23	0.0004874616	Africa
Africa|hCoV-19/DRC/6361/2020|EPI ISL 495633|B.1|Democratic Republic of the Congo|2020-05-09	Africa|hCoV-19/South Africa/KRISP-K002792/2020|EPI ISL 529786|B.1.1.206|South Africa|2020-08-23	0.0003910621	Africa
Africa|hCoV-19/DRC/6380/2020|EPI ISL 513611|B.1.1.275|Democratic Republic of the Congo|2020-05-04	Africa|hCoV-19/South Africa/KRISP-K002792/2020|EPI ISL 529786|B.1.1.206|South Africa|2020-08-23	0.0002769040	Africa
Africa|hCoV-19/DRC/6384/2020|EPI ISL 513612|B.1.1.275|Democratic Republic of the Congo|2020-05-07	Africa|hCoV-19/South Africa/KRISP-K002792/2020|EPI ISL 529786|B.1.1.206|South Africa|2020-08-23	0.0002074233	Africa
Africa|hCoV-19/DRC/6386/2020|EPI ISL 513613|B.1.1.275|Democratic Republic of the Congo|2020-05-07	Africa|hCoV-19/South Africa/KRISP-K002792/2020|EPI ISL 529786|B.1.1.206|South Africa|2020-08-23	0.0002375486	Africa
Africa|hCoV-19/DRC/6389/2020|EPI ISL 513614|B.1.84|Democratic Republic of the Congo|2020-05-07	Africa|hCoV-19/South Africa/KRISP-K002792/2020|EPI ISL 529786|B.1.1.206|South Africa|2020-08-23	0.0004821794	Africa
Africa|hCoV-19/DRC/6390/2020|EPI ISL 513615|B.1.1.275|Democratic Republic of the Congo|2020-05-04	Africa|hCoV-19/South Africa/KRISP-K002792/2020|EPI ISL 529786|B.1.1.206|South Africa|2020-08-23	0.0003398418	Africa
Africa|hCoV-19/DRC/6392/2020|EPI ISL 513616|B.1|Democratic Republic of the Congo|2020-05-04	Africa|hCoV-19/South Africa/KRISP-K002792/2020|EPI ISL 529786|B.1.1.206|South Africa|2020-08-23	0.0003055253	Africa
Africa|hCoV-19/DRC/6395/2020|EPI ISL 513617|B.1.1.275|Democratic Republic of the Congo|2020-05-07	Africa|hCoV-19/South Africa/KRISP-K002792/2020|EPI ISL 529786|B.1.1.206|South Africa|2020-08-23	0.0003699144	Africa
Africa|hCoV-19/DRC/6398/2020|EPI ISL 513618|B.1.1.275|Democratic Republic of the Congo|2020-05-07	Africa|hCoV-19/South Africa/KRISP-K002792/2020|EPI ISL 529786|B.1.1.206|South Africa|2020-08-23	0.0002689889	Africa
Africa|hCoV-19/DRC/6724/2020|EPI ISL 495634|B.1|Democratic Republic of the Congo|2020-05-11	Africa|hCoV-19/South Africa/KRISP-K002792/2020|EPI ISL 529786|B.1.1.206|South Africa|2020-08-23	0.0003750685	Africa
Africa|hCoV-19/DRC/6743/2020|EPI ISL 495635|B.1.149|Democratic Republic of the Congo|2020-05-11	Africa|hCoV-19/South Africa/KRISP-K002792/2020|EPI ISL 529786|B.1.1.206|South Africa|2020-08-23	0.0003890611	Africa
Africa|hCoV-19/DRC/6783/2020|EPI ISL 496501|B.1.149|Democratic Republic of the Congo|2020-05-11	Africa|hCoV-19/South Africa/KRISP-K002792/2020|EPI ISL 529786|B.1.1.206|South Africa|2020-08-23	0.0004218837	Africa
Africa|hCoV-19/DRC/6784/2020|EPI ISL 495636|B.1|Democratic Republic of the Congo|2020-05-11	Africa|hCoV-19/South Africa/KRISP-K002792/2020|EPI ISL 529786|B.1.1.206|South Africa|2020-08-23	0.0003744187	Africa
Africa|hCoV-19/DRC/6786/2020|EPI ISL 495637|B.1.178|Democratic Republic of the Congo|2020-05-11	Africa|hCoV-19/South Africa/KRISP-K002792/2020|EPI ISL 529786|B.1.1.206|South Africa|2020-08-23	0.0004436030	Africa
Africa|hCoV-19/DRC/6791/2020|EPI ISL 495638|B.1.178|Democratic Republic of the Congo|2020-05-11	Africa|hCoV-19/South Africa/KRISP-K002792/2020|EPI ISL 529786|B.1.1.206|South Africa|2020-08-23	0.0004110136	Africa
Africa|hCoV-19/DRC/6792/2020|EPI ISL 495639|B.1|Democratic Republic of the Congo|2020-05-11	Africa|hCoV-19/South Africa/KRISP-K002792/2020|EPI ISL 529786|B.1.1.206|South Africa|2020-08-23	0.0003922992	Africa
Africa|hCoV-19/DRC/6801/2020|EPI ISL 514111|B.1|Democratic Republic of the Congo|2020-05-11	Africa|hCoV-19/South Africa/KRISP-K002792/2020|EPI ISL 529786|B.1.1.206|South Africa|2020-08-23	0.0005850280	Africa
Africa|hCoV-19/DRC/6853/2020|EPI ISL 496502|B.1.214|Democratic Republic of the Congo|2020-05-11	Africa|hCoV-19/South Africa/KRISP-K002792/2020|EPI ISL 529786|B.1.1.206|South Africa|2020-08-23	0.0003809791	Africa
Africa|hCoV-19/DRC/6854/2020|EPI ISL 496503|B.1|Democratic Republic of the Congo|2020-05-11	Africa|hCoV-19/South Africa/KRISP-K002792/2020|EPI ISL 529786|B.1.1.206|South Africa|2020-08-23	0.0005643227	Africa
Africa|hCoV-19/DRC/6875/2020|EPI ISL 496504|B.1|Democratic Republic of the Congo|2020-05-11	Africa|hCoV-19/South Africa/KRISP-K002792/2020|EPI ISL 529786|B.1.1.206|South Africa|2020-08-23	0.0003750864	Africa
Africa|hCoV-19/DRC/7042/2020|EPI ISL 513592|B.1.214|Democratic Republic of the Congo|2020-05-12	Africa|hCoV-19/South Africa/KRISP-K002792/2020|EPI ISL 529786|B.1.1.206|South Africa|2020-08-23	0.0004080765	Africa
Africa|hCoV-19/DRC/7061/2020|EPI ISL 513593|B.1|Democratic Republic of the Congo|2020-05-12	Africa|hCoV-19/South Africa/KRISP-K002792/2020|EPI ISL 529786|B.1.1.206|South Africa|2020-08-23	0.0003524345	Africa
Africa|hCoV-19/DRC/7140/2020|EPI ISL 513594|B.1.214|Democratic Republic of the Congo|2020-05-12	Africa|hCoV-19/South Africa/KRISP-K002792/2020|EPI ISL 529786|B.1.1.206|South Africa|2020-08-23	0.0005185653	Africa
Africa|hCoV-19/DRC/7200/2020|EPI ISL 514112|B.1|Democratic Republic of the Congo|2020-05-13	Africa|hCoV-19/South Africa/KRISP-K002792/2020|EPI ISL 529786|B.1.1.206|South Africa|2020-08-23	0.0005428392	Africa
Africa|hCoV-19/DRC/7211/2020|EPI ISL 514122|B.1.149|Democratic Republic of the Congo|2020-05-13	Africa|hCoV-19/South Africa/KRISP-K002792/2020|EPI ISL 529786|B.1.1.206|South Africa|2020-08-23	0.0005108023	Africa
Africa|hCoV-19/DRC/7248/2020|EPI ISL 514123|B.1|Democratic Republic of the Congo|2020-05-13	Africa|hCoV-19/South Africa/KRISP-K002792/2020|EPI ISL 529786|B.1.1.206|South Africa|2020-08-23	0.0003829495	Africa
Africa|hCoV-19/DRC/7255/2020|EPI ISL 514124|B.1.149|Democratic Republic of the Congo|2020-05-13	Africa|hCoV-19/South Africa/KRISP-K002792/2020|EPI ISL 529786|B.1.1.206|South Africa|2020-08-23	0.0005151090	Africa
Africa|hCoV-19/DRC/73/2020|EPI ISL 417941|B.1.178|Democratic Republic of the Congo|2020-03-18	Africa|hCoV-19/South Africa/KRISP-K002792/2020|EPI ISL 529786|B.1.1.206|South Africa|2020-08-23	0.0003399111	Africa
Africa|hCoV-19/DRC/7386/2020|EPI ISL 513595|B.1.5|Democratic Republic of the Congo|2020-05-14	Africa|hCoV-19/South Africa/KRISP-K002792/2020|EPI ISL 529786|B.1.1.206|South Africa|2020-08-23	0.0003151300	Africa
Africa|hCoV-19/DRC/7430/2020|EPI ISL 496517|B.1.1.1|Democratic Republic of the Congo|2020-05-14	Africa|hCoV-19/South Africa/KRISP-K002792/2020|EPI ISL 529786|B.1.1.206|South Africa|2020-08-23	0.0005022159	Africa
Africa|hCoV-19/DRC/7434/2020|EPI ISL 513621|B.1.1.1|Democratic Republic of the Congo|2020-05-14	Africa|hCoV-19/South Africa/KRISP-K002792/2020|EPI ISL 529786|B.1.1.206|South Africa|2020-08-23	0.0004880545	Africa
Africa|hCoV-19/DRC/7471/2020|EPI ISL 513596|B.1.214|Democratic Republic of the Congo|2020-05-14	Africa|hCoV-19/South Africa/KRISP-K002792/2020|EPI ISL 529786|B.1.1.206|South Africa|2020-08-23	0.0004109153	Africa
Africa|hCoV-19/DRC/7488/2020|EPI ISL 514113|B.1.1|Democratic Republic of the Congo|2020-05-14	Africa|hCoV-19/South Africa/KRISP-K002792/2020|EPI ISL 529786|B.1.1.206|South Africa|2020-08-23	0.0001704049	Africa
Africa|hCoV-19/DRC/7713/2020|EPI ISL 495640|B.1|Democratic Republic of the Congo|2020-05-14	Africa|hCoV-19/South Africa/KRISP-K002792/2020|EPI ISL 529786|B.1.1.206|South Africa|2020-08-23	0.0005941780	Africa
Africa|hCoV-19/DRC/7864/2020|EPI ISL 496505|B.1.214|Democratic Republic of the Congo|2020-05-15	Africa|hCoV-19/South Africa/KRISP-K002792/2020|EPI ISL 529786|B.1.1.206|South Africa|2020-08-23	0.0004861870	Africa
Africa|hCoV-19/DRC/7920/2020|EPI ISL 495641|B.1|Democratic Republic of the Congo|2020-05-15	Africa|hCoV-19/South Africa/KRISP-K002792/2020|EPI ISL 529786|B.1.1.206|South Africa|2020-08-23	0.0005119749	Africa
Africa|hCoV-19/DRC/80/2020|EPI ISL 417942|B.1.178|Democratic Republic of the Congo|2020-03-18	Africa|hCoV-19/South Africa/KRISP-K002792/2020|EPI ISL 529786|B.1.1.206|South Africa|2020-08-23	0.0003039614	Africa
Africa|hCoV-19/DRC/8018/2020|EPI ISL 514125|B.1.5|Democratic Republic of the Congo|2020-05-15	Africa|hCoV-19/South Africa/KRISP-K002792/2020|EPI ISL 529786|B.1.1.206|South Africa|2020-08-23	0.0004945201	Africa
Africa|hCoV-19/DRC/81/2020|EPI ISL 417944|B.1.9|Democratic Republic of the Congo|2020-03-18	Africa|hCoV-19/South Africa/KRISP-K002792/2020|EPI ISL 529786|B.1.1.206|South Africa|2020-08-23	0.0004065872	Africa
Africa|hCoV-19/DRC/82/2020|EPI ISL 417946|B.1.5|Democratic Republic of the Congo|2020-03-18	Africa|hCoV-19/South Africa/KRISP-K002792/2020|EPI ISL 529786|B.1.1.206|South Africa|2020-08-23	0.0003026259	Africa
Africa|hCoV-19/DRC/94/2020|EPI ISL 417947|B.1|Democratic Republic of the Congo|2020-03-19	Africa|hCoV-19/South Africa/KRISP-K002792/2020|EPI ISL 529786|B.1.1.206|South Africa|2020-08-23	0.0003364080	Africa
Africa|hCoV-19/DRC/998/2020|EPI ISL 429254|B.1|Democratic Republic of the Congo|2020-04-03	Africa|hCoV-19/South Africa/KRISP-K002792/2020|EPI ISL 529786|B.1.1.206|South Africa|2020-08-23	0.0003900638	Africa
Africa|hCoV-19/DRC/KN-0038/2020|EPI ISL 417434|B.1.128|Democratic Republic of the Congo|2020-03-14	Africa|hCoV-19/South Africa/KRISP-K002792/2020|EPI ISL 529786|B.1.1.206|South Africa|2020-08-23	0.0004587503	Africa
Africa|hCoV-19/DRC/KN-0054/2020|EPI ISL 417437|B.1.178|Democratic Republic of the Congo|2020-03-17	Africa|hCoV-19/South Africa/KRISP-K002792/2020|EPI ISL 529786|B.1.1.206|South Africa|2020-08-23	0.0003703390	Africa
Africa|hCoV-19/DRC/KN-0058/2020|EPI ISL 417438|B.1|Democratic Republic of the Congo|2020-03-17	Africa|hCoV-19/South Africa/KRISP-K002792/2020|EPI ISL 529786|B.1.1.206|South Africa|2020-08-23	0.0003052457	Africa
Africa|hCoV-19/DRC/KN-0060/2020|EPI ISL 417440|B.1|Democratic Republic of the Congo|2020-03-17	Africa|hCoV-19/South Africa/KRISP-K002792/2020|EPI ISL 529786|B.1.1.206|South Africa|2020-08-23	0.0003705087	Africa
Africa|hCoV-19/DRC/KN-0070/2020|EPI ISL 417441|B.1.178|Democratic Republic of the Congo|2020-03-17	Africa|hCoV-19/South Africa/KRISP-K002792/2020|EPI ISL 529786|B.1.1.206|South Africa|2020-08-23	0.0003098519	Africa
Africa|hCoV-19/DRC/KN-0072/2020|EPI ISL 417442|B.1.178|Democratic Republic of the Congo|2020-03-18	Africa|hCoV-19/South Africa/KRISP-K002792/2020|EPI ISL 529786|B.1.1.206|South Africa|2020-08-23	0.0003378329	Africa
Africa|hCoV-19/DRC/KN-13/2020|EPI ISL 414647|B.1|Democratic Republic of the Congo|2020-03-09	Africa|hCoV-19/South Africa/KRISP-K002792/2020|EPI ISL 529786|B.1.1.206|South Africa|2020-08-23	0.0003124394	Africa
Africa|hCoV-19/Egypt/Army-MCL001/2020|EPI ISL 510526|B.1|Egypt|2020-06-01	Africa|hCoV-19/South Africa/KRISP-K002792/2020|EPI ISL 529786|B.1.1.206|South Africa|2020-08-23	0.0004708508	Africa
Africa|hCoV-19/Egypt/C-CU001a-S1/2020|EPI ISL 529031|B.1.255|Egypt|2020-05-19	Africa|hCoV-19/South Africa/KRISP-K002792/2020|EPI ISL 529786|B.1.1.206|South Africa|2020-08-23	0.0005045970	Africa
Africa|hCoV-19/Egypt/C-CU002b-S3/2020|EPI ISL 529032|B.1.1.1|Egypt|2020-06-19	Africa|hCoV-19/South Africa/KRISP-K002792/2020|EPI ISL 529786|B.1.1.206|South Africa|2020-08-23	0.0005381117	Africa
Africa|hCoV-19/Egypt/C-VSVRI-SERVAC/2020|EPI ISL 528386|B.1.255|Egypt|2020-08-22	Africa|hCoV-19/South Africa/KRISP-K002792/2020|EPI ISL 529786|B.1.1.206|South Africa|2020-08-23	0.0003363062	Africa
Africa|hCoV-19/Egypt/CUNCI-7I028/2020|EPI ISL 524426|B.1.255|Egypt|2020-07-19	Africa|hCoV-19/South Africa/KRISP-K002792/2020|EPI ISL 529786|B.1.1.206|South Africa|2020-08-23	0.0003363062	Africa
Africa|hCoV-19/Egypt/CUNCI-HGC002/2020|EPI ISL 468045|B.1|Egypt|2020-05-02	Africa|hCoV-19/South Africa/KRISP-K002792/2020|EPI ISL 529786|B.1.1.206|South Africa|2020-08-23	0.0003366084	Africa
Africa|hCoV-19/Egypt/CUNCI-HGC004/2020|EPI ISL 468048|B.1|Egypt|2020-05-02	Africa|hCoV-19/South Africa/KRISP-K002792/2020|EPI ISL 529786|B.1.1.206|South Africa|2020-08-23	0.0003365179	Africa
Africa|hCoV-19/Egypt/CUNCI-HGC005/2020|EPI ISL 468052|B.1|Egypt|2020-05-02	Africa|hCoV-19/South Africa/KRISP-K002792/2020|EPI ISL 529786|B.1.1.206|South Africa|2020-08-23	0.0004038594	Africa
Africa|hCoV-19/Egypt/CUNCI-HGC006/2020|EPI ISL 468050|B.1|Egypt|2020-05-02	Africa|hCoV-19/South Africa/KRISP-K002792/2020|EPI ISL 529786|B.1.1.206|South Africa|2020-08-23	0.0004037834	Africa
Africa|hCoV-19/Egypt/CUNCI-HGC007-2/2020|EPI ISL 468054|B.1|Egypt|2020-05-02	Africa|hCoV-19/South Africa/KRISP-K002792/2020|EPI ISL 529786|B.1.1.206|South Africa|2020-08-23	0.0004373629	Africa
Africa|hCoV-19/Egypt/CUNCI-HGC007/2020|EPI ISL 468046|B.1|Egypt|2020-05-02	Africa|hCoV-19/South Africa/KRISP-K002792/2020|EPI ISL 529786|B.1.1.206|South Africa|2020-08-23	0.0004038514	Africa
Africa|hCoV-19/Egypt/CUNCI-HGC008/2020|EPI ISL 468044|B.1|Egypt|2020-05-02	Africa|hCoV-19/South Africa/KRISP-K002792/2020|EPI ISL 529786|B.1.1.206|South Africa|2020-08-23	0.0004038649	Africa
Africa|hCoV-19/Egypt/CUNCI-HGC009/2020|EPI ISL 468053|B.1|Egypt|2020-05-02	Africa|hCoV-19/South Africa/KRISP-K002792/2020|EPI ISL 529786|B.1.1.206|South Africa|2020-08-23	0.0003366538	Africa
Africa|hCoV-19/Egypt/CUNCI-HGC010/2020|EPI ISL 468055|B.1.247|Egypt|2020-05-02	Africa|hCoV-19/South Africa/KRISP-K002792/2020|EPI ISL 529786|B.1.1.206|South Africa|2020-08-23	0.0005721785	Africa
Africa|hCoV-19/Egypt/CUNCI-HGC011/2020|EPI ISL 468059|B.1|Egypt|2020-05-02	Africa|hCoV-19/South Africa/KRISP-K002792/2020|EPI ISL 529786|B.1.1.206|South Africa|2020-08-23	0.0004038881	Africa
Africa|hCoV-19/Egypt/CUNCI-HGC012/2020|EPI ISL 468051|B.1.255|Egypt|2020-05-02	Africa|hCoV-19/South Africa/KRISP-K002792/2020|EPI ISL 529786|B.1.1.206|South Africa|2020-08-23	0.0005385301	Africa
Africa|hCoV-19/Egypt/CUNCI-HGC013/2020|EPI ISL 468047|B.1.201|Egypt|2020-05-02	Africa|hCoV-19/South Africa/KRISP-K002792/2020|EPI ISL 529786|B.1.1.206|South Africa|2020-08-23	0.0004711995	Africa
Africa|hCoV-19/Egypt/CUNCI-HGC014/2020|EPI ISL 468060|B.1.5|Egypt|2020-05-02	Africa|hCoV-19/South Africa/KRISP-K002792/2020|EPI ISL 529786|B.1.1.206|South Africa|2020-08-23	0.0002692487	Africa
Africa|hCoV-19/Egypt/CUNCI-HGC015/2020|EPI ISL 468056|B.1|Egypt|2020-05-02	Africa|hCoV-19/South Africa/KRISP-K002792/2020|EPI ISL 529786|B.1.1.206|South Africa|2020-08-23	0.0002692396	Africa
Africa|hCoV-19/Egypt/CUNCI-HGC016/2020|EPI ISL 468058|B.1|Egypt|2020-05-02	Africa|hCoV-19/South Africa/KRISP-K002792/2020|EPI ISL 529786|B.1.1.206|South Africa|2020-08-23	0.0004046547	Africa
Africa|hCoV-19/Egypt/CUNCI-HGC021/2020|EPI ISL 468061|B.1|Egypt|2020-05-02	Africa|hCoV-19/South Africa/KRISP-K002792/2020|EPI ISL 529786|B.1.1.206|South Africa|2020-08-23	0.0004044542	Africa
Africa|hCoV-19/Egypt/CUNCI-HGC023/2020|EPI ISL 468057|B.1.5|Egypt|2020-05-02	Africa|hCoV-19/South Africa/KRISP-K002792/2020|EPI ISL 529786|B.1.1.206|South Africa|2020-08-23	0.0003029384	Africa
Africa|hCoV-19/Egypt/CUNCI-HGC028/2020|EPI ISL 468062|B.1|Egypt|2020-05-02	Africa|hCoV-19/South Africa/KRISP-K002792/2020|EPI ISL 529786|B.1.1.206|South Africa|2020-08-23	0.0004720255	Africa
Africa|hCoV-19/Egypt/CUNCI-HGC3I011/2020|EPI ISL 479697|B.1|Egypt|2020-06-02	Africa|hCoV-19/South Africa/KRISP-K002792/2020|EPI ISL 529786|B.1.1.206|South Africa|2020-08-23	0.0004035892	Africa
Africa|hCoV-19/Egypt/CUNCI-HGC3I012/2020|EPI ISL 479693|B.1.255|Egypt|2020-06-02	Africa|hCoV-19/South Africa/KRISP-K002792/2020|EPI ISL 529786|B.1.1.206|South Africa|2020-08-23	0.0005381318	Africa
Africa|hCoV-19/Egypt/CUNCI-HGC3I013/2020|EPI ISL 479694|B.1.201|Egypt|2020-06-02	Africa|hCoV-19/South Africa/KRISP-K002792/2020|EPI ISL 529786|B.1.1.206|South Africa|2020-08-23	0.0004708510	Africa
Africa|hCoV-19/Egypt/CUNCI-HGC3I014/2020|EPI ISL 479696|B.1.5|Egypt|2020-06-02	Africa|hCoV-19/South Africa/KRISP-K002792/2020|EPI ISL 529786|B.1.1.206|South Africa|2020-08-23	0.0002690405	Africa
Africa|hCoV-19/Egypt/CUNCI-HGC3I02/2020|EPI ISL 479686|B.1|Egypt|2020-06-02	Africa|hCoV-19/South Africa/KRISP-K002792/2020|EPI ISL 529786|B.1.1.206|South Africa|2020-08-23	0.0003699692	Africa
Africa|hCoV-19/Egypt/CUNCI-HGC3I023/2020|EPI ISL 479695|B.1.5|Egypt|2020-06-02	Africa|hCoV-19/South Africa/KRISP-K002792/2020|EPI ISL 529786|B.1.1.206|South Africa|2020-08-23	0.0003027143	Africa
Africa|hCoV-19/Egypt/CUNCI-HGC3I025/2020|EPI ISL 479691|B.1|Egypt|2020-06-02	Africa|hCoV-19/South Africa/KRISP-K002792/2020|EPI ISL 529786|B.1.1.206|South Africa|2020-08-23	0.0004372731	Africa
Africa|hCoV-19/Egypt/CUNCI-HGC3I03/2020|EPI ISL 479687|B.1|Egypt|2020-06-02	Africa|hCoV-19/South Africa/KRISP-K002792/2020|EPI ISL 529786|B.1.1.206|South Africa|2020-08-23	0.0004035526	Africa
Africa|hCoV-19/Egypt/CUNCI-HGC3I05/2020|EPI ISL 479690|B.1|Egypt|2020-06-02	Africa|hCoV-19/South Africa/KRISP-K002792/2020|EPI ISL 529786|B.1.1.206|South Africa|2020-08-23	0.0004035607	Africa
Africa|hCoV-19/Egypt/CUNCI-HGC3I06/2020|EPI ISL 479688|B.1|Egypt|2020-06-02	Africa|hCoV-19/South Africa/KRISP-K002792/2020|EPI ISL 529786|B.1.1.206|South Africa|2020-08-23	0.0004035662	Africa
Africa|hCoV-19/Egypt/CUNCI-HGC3I08/2020|EPI ISL 479698|B.1|Egypt|2020-06-02	Africa|hCoV-19/South Africa/KRISP-K002792/2020|EPI ISL 529786|B.1.1.206|South Africa|2020-08-23	0.0004035662	Africa
Africa|hCoV-19/Egypt/CUNCI-HGC3I09/2020|EPI ISL 479692|B.1|Egypt|2020-06-02	Africa|hCoV-19/South Africa/KRISP-K002792/2020|EPI ISL 529786|B.1.1.206|South Africa|2020-08-23	0.0003364047	Africa
Africa|hCoV-19/Egypt/CUNCI-HGC4I003/2020|EPI ISL 479699|B.1.1.247|Egypt|2020-06-02	Africa|hCoV-19/South Africa/KRISP-K002792/2020|EPI ISL 529786|B.1.1.206|South Africa|2020-08-23	0.0004035783	Africa
Africa|hCoV-19/Egypt/CUNCI-HGC4I004/2020|EPI ISL 479700|B.1.1.296|Egypt|2020-06-02	Africa|hCoV-19/South Africa/KRISP-K002792/2020|EPI ISL 529786|B.1.1.206|South Africa|2020-08-23	0.0003026349	Africa
Africa|hCoV-19/Egypt/CUNCI-HGC4I015/2020|EPI ISL 479728|B.1.1.123|Egypt|2020-06-02	Africa|hCoV-19/South Africa/KRISP-K002792/2020|EPI ISL 529786|B.1.1.206|South Africa|2020-08-23	0.0003363310	Africa
Africa|hCoV-19/Egypt/CUNCI-HGC4I022/2020|EPI ISL 479705|B.1.1|Egypt|2020-06-02	Africa|hCoV-19/South Africa/KRISP-K002792/2020|EPI ISL 529786|B.1.1.206|South Africa|2020-08-23	0.0004372187	Africa
Africa|hCoV-19/Egypt/CUNCI-HGC4I023/2020|EPI ISL 479729|B.1.1.247|Egypt|2020-06-02	Africa|hCoV-19/South Africa/KRISP-K002792/2020|EPI ISL 529786|B.1.1.206|South Africa|2020-08-23	0.0002690757	Africa
Africa|hCoV-19/Egypt/CUNCI-HGC4I025/2020|EPI ISL 479706|B.1.255|Egypt|2020-06-02	Africa|hCoV-19/South Africa/KRISP-K002792/2020|EPI ISL 529786|B.1.1.206|South Africa|2020-08-23	0.0004708557	Africa
Africa|hCoV-19/Egypt/CUNCI-HGC4I026/2020|EPI ISL 479702|B.1|Egypt|2020-06-02	Africa|hCoV-19/South Africa/KRISP-K002792/2020|EPI ISL 529786|B.1.1.206|South Africa|2020-08-23	0.0005386443	Africa
Africa|hCoV-19/Egypt/CUNCI-HGC4I029/2020|EPI ISL 479701|B.1.1.1|Egypt|2020-06-02	Africa|hCoV-19/South Africa/KRISP-K002792/2020|EPI ISL 529786|B.1.1.206|South Africa|2020-08-23	0.0004708557	Africa
Africa|hCoV-19/Egypt/CUNCI-HGC4I030/2020|EPI ISL 479703|B.1|Egypt|2020-06-02	Africa|hCoV-19/South Africa/KRISP-K002792/2020|EPI ISL 529786|B.1.1.206|South Africa|2020-08-23	0.0004708415	Africa
Africa|hCoV-19/Egypt/CUNCI-HGC4I031/2020|EPI ISL 479707|B.1.1.1|Egypt|2020-06-02	Africa|hCoV-19/South Africa/KRISP-K002792/2020|EPI ISL 529786|B.1.1.206|South Africa|2020-08-23	0.0005381299	Africa
Africa|hCoV-19/Egypt/CUNCI-HGC4I032/2020|EPI ISL 479709|B.1.1|Egypt|2020-06-02	Africa|hCoV-19/South Africa/KRISP-K002792/2020|EPI ISL 529786|B.1.1.206|South Africa|2020-08-23	0.0003028996	Africa
Africa|hCoV-19/Egypt/CUNCI-HGC4I033/2020|EPI ISL 479704|B.1|Egypt|2020-06-02	Africa|hCoV-19/South Africa/KRISP-K002792/2020|EPI ISL 529786|B.1.1.206|South Africa|2020-08-23	0.0003699941	Africa
Africa|hCoV-19/Egypt/CUNCI-HGC4I034/2020|EPI ISL 479708|B.1.255|Egypt|2020-06-02	Africa|hCoV-19/South Africa/KRISP-K002792/2020|EPI ISL 529786|B.1.1.206|South Africa|2020-08-23	0.0003362723	Africa
Africa|hCoV-19/Egypt/CUNCI-HGC5I001/2020|EPI ISL 479710|B.1.1|Egypt|2020-06-02	Africa|hCoV-19/South Africa/KRISP-K002792/2020|EPI ISL 529786|B.1.1.206|South Africa|2020-08-23	0.0001681757	Africa
Africa|hCoV-19/Egypt/CUNCI-HGC5I003/2020|EPI ISL 479711|B.1|Egypt|2020-06-02	Africa|hCoV-19/South Africa/KRISP-K002792/2020|EPI ISL 529786|B.1.1.206|South Africa|2020-08-23	0.0003363096	Africa
Africa|hCoV-19/Egypt/CUNCI-HGC5I010/2020|EPI ISL 479730|B.1.1|Egypt|2020-06-02	Africa|hCoV-19/South Africa/KRISP-K002792/2020|EPI ISL 529786|B.1.1.206|South Africa|2020-08-23	0.0002354555	Africa
Africa|hCoV-19/Egypt/CUNCI-HGC5I011/2020|EPI ISL 479712|B.1.1|Egypt|2020-06-02	Africa|hCoV-19/South Africa/KRISP-K002792/2020|EPI ISL 529786|B.1.1.206|South Africa|2020-08-23	0.0001681531	Africa
Africa|hCoV-19/Egypt/CUNCI-HGC5I012/2020|EPI ISL 479713|B.1.1|Egypt|2020-06-02	Africa|hCoV-19/South Africa/KRISP-K002792/2020|EPI ISL 529786|B.1.1.206|South Africa|2020-08-23	0.0002017336	Africa
Africa|hCoV-19/Egypt/CUNCI-HGC5I014/2020|EPI ISL 479714|B.1.255|Egypt|2020-06-02	Africa|hCoV-19/South Africa/KRISP-K002792/2020|EPI ISL 529786|B.1.1.206|South Africa|2020-08-23	0.0004708715	Africa
Africa|hCoV-19/Egypt/CUNCI-HGC5I015/2020|EPI ISL 475722|B.1.255|Egypt|2020-05-02	Africa|hCoV-19/South Africa/KRISP-K002792/2020|EPI ISL 529786|B.1.1.206|South Africa|2020-08-23	0.0005384140	Africa
Africa|hCoV-19/Egypt/CUNCI-HGC5I016/2020|EPI ISL 479731|B.1|Egypt|2020-06-02	Africa|hCoV-19/South Africa/KRISP-K002792/2020|EPI ISL 529786|B.1.1.206|South Africa|2020-08-23	0.0003699655	Africa
Africa|hCoV-19/Egypt/CUNCI-HGC5I022/2020|EPI ISL 479715|B.1.1|Egypt|2020-06-02	Africa|hCoV-19/South Africa/KRISP-K002792/2020|EPI ISL 529786|B.1.1.206|South Africa|2020-08-23	0.0002353685	Africa
Africa|hCoV-19/Egypt/CUNCI-HGC5I025/2020|EPI ISL 479716|A|Egypt|2020-06-02	Africa|hCoV-19/South Africa/KRISP-K002792/2020|EPI ISL 529786|B.1.1.206|South Africa|2020-08-23	0.0003032681	Africa
Africa|hCoV-19/Egypt/CUNCI-HGC5I026/2020|EPI ISL 479735|B.1.5|Egypt|2020-06-02	Africa|hCoV-19/South Africa/KRISP-K002792/2020|EPI ISL 529786|B.1.1.206|South Africa|2020-08-23	0.0004710821	Africa
Africa|hCoV-19/Egypt/CUNCI-HGC5I029/2020|EPI ISL 479734|B.1|Egypt|2020-06-02	Africa|hCoV-19/South Africa/KRISP-K002792/2020|EPI ISL 529786|B.1.1.206|South Africa|2020-08-23	0.0003700190	Africa
Africa|hCoV-19/Egypt/CUNCI-HGC5I030/2020|EPI ISL 479721|B.1.5|Egypt|2020-06-02	Africa|hCoV-19/South Africa/KRISP-K002792/2020|EPI ISL 529786|B.1.1.206|South Africa|2020-08-23	0.0002690767	Africa
Africa|hCoV-19/Egypt/CUNCI-HGC5I033/2020|EPI ISL 479717|B.1.5|Egypt|2020-06-02	Africa|hCoV-19/South Africa/KRISP-K002792/2020|EPI ISL 529786|B.1.1.206|South Africa|2020-08-23	0.0002354634	Africa
Africa|hCoV-19/Egypt/CUNCI-HGC5I034/2020|EPI ISL 479720|B.1.5|Egypt|2020-06-02	Africa|hCoV-19/South Africa/KRISP-K002792/2020|EPI ISL 529786|B.1.1.206|South Africa|2020-08-23	0.0003026522	Africa
Africa|hCoV-19/Egypt/CUNCI-HGC6I002/2020|EPI ISL 479719|B.1.1.1|Egypt|2020-06-02	Africa|hCoV-19/South Africa/KRISP-K002792/2020|EPI ISL 529786|B.1.1.206|South Africa|2020-08-23	0.0004371850	Africa
Africa|hCoV-19/Egypt/CUNCI-HGC6I003/2020|EPI ISL 479718|B.1.5|Egypt|2020-06-02	Africa|hCoV-19/South Africa/KRISP-K002792/2020|EPI ISL 529786|B.1.1.206|South Africa|2020-08-23	0.0003699605	Africa
Africa|hCoV-19/Egypt/CUNCI-HGC6I007/2020|EPI ISL 479722|B.1|Egypt|2020-06-02	Africa|hCoV-19/South Africa/KRISP-K002792/2020|EPI ISL 529786|B.1.1.206|South Africa|2020-08-23	0.0003027449	Africa
Africa|hCoV-19/Egypt/CUNCI-HGC6I010/2020|EPI ISL 478672|B.1|Egypt|2020-06-02	Africa|hCoV-19/South Africa/KRISP-K002792/2020|EPI ISL 529786|B.1.1.206|South Africa|2020-08-23	0.0004708193	Africa
Africa|hCoV-19/Egypt/CUNCI-HGC6I011/2020|EPI ISL 479727|A|Egypt|2020-06-02	Africa|hCoV-19/South Africa/KRISP-K002792/2020|EPI ISL 529786|B.1.1.206|South Africa|2020-08-23	0.0008074720	Africa
Africa|hCoV-19/Egypt/CUNCI-HGC6I015/2020|EPI ISL 479725|B.1.1|Egypt|2020-06-02	Africa|hCoV-19/South Africa/KRISP-K002792/2020|EPI ISL 529786|B.1.1.206|South Africa|2020-08-23	0.0003362464	Africa
Africa|hCoV-19/Egypt/CUNCI-HGC6I016/2020|EPI ISL 475723|B.1.247|Egypt|2020-06-02	Africa|hCoV-19/South Africa/KRISP-K002792/2020|EPI ISL 529786|B.1.1.206|South Africa|2020-08-23	0.0005722769	Africa
Africa|hCoV-19/Egypt/CUNCI-HGC6I024/2020|EPI ISL 479732|B.1.1.247|Egypt|2020-06-02	Africa|hCoV-19/South Africa/KRISP-K002792/2020|EPI ISL 529786|B.1.1.206|South Africa|2020-08-23	0.0003029782	Africa
Africa|hCoV-19/Egypt/CUNCI-HGC6I026/2020|EPI ISL 479724|B.1.1.1|Egypt|2020-06-02	Africa|hCoV-19/South Africa/KRISP-K002792/2020|EPI ISL 529786|B.1.1.206|South Africa|2020-08-23	0.0004708240	Africa
Africa|hCoV-19/Egypt/CUNCI-HGC6I029/2020|EPI ISL 477161|B.1.255|Egypt|2020-06-02	Africa|hCoV-19/South Africa/KRISP-K002792/2020|EPI ISL 529786|B.1.1.206|South Africa|2020-08-23	0.0004708399	Africa
Africa|hCoV-19/Egypt/CUNCI-HGC6I031/2020|EPI ISL 475724|B.1.1.1|Egypt|2020-06-02	Africa|hCoV-19/South Africa/KRISP-K002792/2020|EPI ISL 529786|B.1.1.206|South Africa|2020-08-23	0.0004374541	Africa
Africa|hCoV-19/Egypt/CUNCI-HGC6I032/2020|EPI ISL 479733|B.1.1.1|Egypt|2020-06-02	Africa|hCoV-19/South Africa/KRISP-K002792/2020|EPI ISL 529786|B.1.1.206|South Africa|2020-08-23	0.0004372437	Africa
Africa|hCoV-19/Egypt/CUNCI-HGC6I033/2020|EPI ISL 479723|B.1.1.1|Egypt|2020-06-02	Africa|hCoV-19/South Africa/KRISP-K002792/2020|EPI ISL 529786|B.1.1.206|South Africa|2020-08-23	0.0004372247	Africa
Africa|hCoV-19/Egypt/CUNCI-HGC7I01/2020|EPI ISL 529141|B.1|Egypt|2020-07-19	Africa|hCoV-19/South Africa/KRISP-K002792/2020|EPI ISL 529786|B.1.1.206|South Africa|2020-08-23	0.0005045544	Africa
Africa|hCoV-19/Egypt/CUNCI-HGC7I02/2020|EPI ISL 529142|A|Egypt|2020-07-19	Africa|hCoV-19/South Africa/KRISP-K002792/2020|EPI ISL 529786|B.1.1.206|South Africa|2020-08-23	0.0007738637	Africa
Africa|hCoV-19/Egypt/CUNCI-HGC7I07/2020|EPI ISL 529145|B.1|Egypt|2020-07-19	Africa|hCoV-19/South Africa/KRISP-K002792/2020|EPI ISL 529786|B.1.1.206|South Africa|2020-08-23	0.0004709190	Africa
Africa|hCoV-19/Egypt/EGY-020/2020|EPI ISL 526975|B.1|Egypt|2020-08-14	Africa|hCoV-19/South Africa/KRISP-K002792/2020|EPI ISL 529786|B.1.1.206|South Africa|2020-08-23	0.0004708510	Africa
Africa|hCoV-19/Egypt/EGY-041/2020|EPI ISL 526997|B.1|Egypt|2020-08-22	Africa|hCoV-19/South Africa/KRISP-K002792/2020|EPI ISL 529786|B.1.1.206|South Africa|2020-08-23	0.0004708510	Africa
Africa|hCoV-19/Egypt/EGY-S031/2020|EPI ISL 526986|B.1|Egypt|2020-08-17	Africa|hCoV-19/South Africa/KRISP-K002792/2020|EPI ISL 529786|B.1.1.206|South Africa|2020-08-23	0.0004708510	Africa
Africa|hCoV-19/Egypt/HCoV2-Egy-002/2020|EPI ISL 510532|B.1|Egypt|2020-06-02	Africa|hCoV-19/South Africa/KRISP-K002792/2020|EPI ISL 529786|B.1.1.206|South Africa|2020-08-23	0.0004708510	Africa
Africa|hCoV-19/Egypt/MASRI-005/2020|EPI ISL 482759|B.1|Egypt|2020-04-30	Africa|hCoV-19/South Africa/KRISP-K002792/2020|EPI ISL 529786|B.1.1.206|South Africa|2020-08-23	0.0003362656	Africa
Africa|hCoV-19/Egypt/MASRI-007/2020|EPI ISL 482760|B.1|Egypt|2020-04-28	Africa|hCoV-19/South Africa/KRISP-K002792/2020|EPI ISL 529786|B.1.1.206|South Africa|2020-08-23	0.0004038010	Africa
Africa|hCoV-19/Egypt/MASRI-008/2020|EPI ISL 482761|B.1|Egypt|2020-04-30	Africa|hCoV-19/South Africa/KRISP-K002792/2020|EPI ISL 529786|B.1.1.206|South Africa|2020-08-23	0.0003382820	Africa
Africa|hCoV-19/Egypt/MASRI-009/2020|EPI ISL 483035|A|Egypt|2020-04-30	Africa|hCoV-19/South Africa/KRISP-K002792/2020|EPI ISL 529786|B.1.1.206|South Africa|2020-08-23	0.0006391090	Africa
Africa|hCoV-19/Egypt/MASRI-011/2020|EPI ISL 482762|B.1|Egypt|2020-05-05	Africa|hCoV-19/South Africa/KRISP-K002792/2020|EPI ISL 529786|B.1.1.206|South Africa|2020-08-23	0.0004036245	Africa
Africa|hCoV-19/Egypt/MASRI-012/2020|EPI ISL 482763|B.1|Egypt|2020-05-05	Africa|hCoV-19/South Africa/KRISP-K002792/2020|EPI ISL 529786|B.1.1.206|South Africa|2020-08-23	0.0003026329	Africa
Africa|hCoV-19/Egypt/MASRI-014/2020|EPI ISL 482765|B.1|Egypt|2020-04-30	Africa|hCoV-19/South Africa/KRISP-K002792/2020|EPI ISL 529786|B.1.1.206|South Africa|2020-08-23	0.0005382330	Africa
Africa|hCoV-19/Egypt/MASRI-015/2020|EPI ISL 482766|B.1.36|Egypt|2020-05-11	Africa|hCoV-19/South Africa/KRISP-K002792/2020|EPI ISL 529786|B.1.1.206|South Africa|2020-08-23	0.0005718072	Africa
Africa|hCoV-19/Egypt/MASRI-016/2020|EPI ISL 482767|B.1|Egypt|2020-05-11	Africa|hCoV-19/South Africa/KRISP-K002792/2020|EPI ISL 529786|B.1.1.206|South Africa|2020-08-23	0.0005385953	Africa
Africa|hCoV-19/Egypt/MASRI-018/2020|EPI ISL 483036|A|Egypt|2020-05-10	Africa|hCoV-19/South Africa/KRISP-K002792/2020|EPI ISL 529786|B.1.1.206|South Africa|2020-08-23	0.0007792366	Africa
Africa|hCoV-19/Egypt/MASRI-020/2020|EPI ISL 483037|B.1|Egypt|2020-05-13	Africa|hCoV-19/South Africa/KRISP-K002792/2020|EPI ISL 529786|B.1.1.206|South Africa|2020-08-23	0.0006116957	Africa
Africa|hCoV-19/Egypt/MASRI-022/2020|EPI ISL 482768|B.1.255|Egypt|2020-05-13	Africa|hCoV-19/South Africa/KRISP-K002792/2020|EPI ISL 529786|B.1.1.206|South Africa|2020-08-23	0.0005389974	Africa
Africa|hCoV-19/Egypt/MASRI-023/2020|EPI ISL 482769|B.1|Egypt|2020-05-11	Africa|hCoV-19/South Africa/KRISP-K002792/2020|EPI ISL 529786|B.1.1.206|South Africa|2020-08-23	0.0003366492	Africa
Africa|hCoV-19/Egypt/MASRI-024/2020|EPI ISL 482770|B.1|Egypt|2020-05-11	Africa|hCoV-19/South Africa/KRISP-K002792/2020|EPI ISL 529786|B.1.1.206|South Africa|2020-08-23	0.0004035567	Africa
Africa|hCoV-19/Egypt/MASRI-025/2020|EPI ISL 482771|B.1|Egypt|2020-05-10	Africa|hCoV-19/South Africa/KRISP-K002792/2020|EPI ISL 529786|B.1.1.206|South Africa|2020-08-23	0.0005383832	Africa
Africa|hCoV-19/Egypt/MASRI-026/2020|EPI ISL 482772|B.1|Egypt|2020-05-10	Africa|hCoV-19/South Africa/KRISP-K002792/2020|EPI ISL 529786|B.1.1.206|South Africa|2020-08-23	0.0004709237	Africa
Africa|hCoV-19/Egypt/MASRI-027/2020|EPI ISL 482773|B.1.1.123|Egypt|2020-05-08	Africa|hCoV-19/South Africa/KRISP-K002792/2020|EPI ISL 529786|B.1.1.206|South Africa|2020-08-23	0.0002695535	Africa
Africa|hCoV-19/Egypt/MASRI-028/2020|EPI ISL 483038|B.1|Egypt|2020-05-13	Africa|hCoV-19/South Africa/KRISP-K002792/2020|EPI ISL 529786|B.1.1.206|South Africa|2020-08-23	0.0004708463	Africa
Africa|hCoV-19/Egypt/MASRI-029/2020|EPI ISL 482774|B.1|Egypt|2020-05-13	Africa|hCoV-19/South Africa/KRISP-K002792/2020|EPI ISL 529786|B.1.1.206|South Africa|2020-08-23	0.0004035702	Africa
Africa|hCoV-19/Egypt/MASRI-10/2020|EPI ISL 475752|B.1.255|Egypt|2020-05	Africa|hCoV-19/South Africa/KRISP-K002792/2020|EPI ISL 529786|B.1.1.206|South Africa|2020-08-23	0.0005046392	Africa
Africa|hCoV-19/Egypt/MASRI-11/2020|EPI ISL 475753|B.1.36|Egypt|2020-05	Africa|hCoV-19/South Africa/KRISP-K002792/2020|EPI ISL 529786|B.1.1.206|South Africa|2020-08-23	0.0006054491	Africa
Africa|hCoV-19/Egypt/MASRI-14/2020|EPI ISL 475749|B.1|Egypt|2020-05	Africa|hCoV-19/South Africa/KRISP-K002792/2020|EPI ISL 529786|B.1.1.206|South Africa|2020-08-23	0.0003699319	Africa
Africa|hCoV-19/Egypt/MASRI-15/2020|EPI ISL 475750|B.1.1|Egypt|2020-05	Africa|hCoV-19/South Africa/KRISP-K002792/2020|EPI ISL 529786|B.1.1.206|South Africa|2020-08-23	0.0005077047	Africa
Africa|hCoV-19/Egypt/MASRI-2/2020|EPI ISL 475745|B.1|Egypt|2020-05	Africa|hCoV-19/South Africa/KRISP-K002792/2020|EPI ISL 529786|B.1.1.206|South Africa|2020-08-23	0.0004035429	Africa
Africa|hCoV-19/Egypt/MASRI-3/2020|EPI ISL 475746|A|Egypt|2020-05	Africa|hCoV-19/South Africa/KRISP-K002792/2020|EPI ISL 529786|B.1.1.206|South Africa|2020-08-23	0.0006728027	Africa
Africa|hCoV-19/Egypt/MASRI-6/2020|EPI ISL 475747|B.1.255|Egypt|2020-05	Africa|hCoV-19/South Africa/KRISP-K002792/2020|EPI ISL 529786|B.1.1.206|South Africa|2020-08-23	0.0004035431	Africa
Africa|hCoV-19/Egypt/MASRI-9/2020|EPI ISL 475751|B.1.1.1|Egypt|2020-05	Africa|hCoV-19/South Africa/KRISP-K002792/2020|EPI ISL 529786|B.1.1.206|South Africa|2020-08-23	0.0005719227	Africa
Africa|hCoV-19/Egypt/NRC-01/2020|EPI ISL 430820|B.1|Egypt|2020-03-18	Africa|hCoV-19/South Africa/KRISP-K002792/2020|EPI ISL 529786|B.1.1.206|South Africa|2020-08-23	0.0003714106	Africa
Africa|hCoV-19/Egypt/NRC-03/2020|EPI ISL 430819|B.1.246|Egypt|2020-03-18	Africa|hCoV-19/South Africa/KRISP-K002792/2020|EPI ISL 529786|B.1.1.206|South Africa|2020-08-23	0.0004049085	Africa
Africa|hCoV-19/Gabon/ITM-K011/2020|EPI ISL 539573|A|Gabon|2020-03-22	Africa|hCoV-19/South Africa/KRISP-K002792/2020|EPI ISL 529786|B.1.1.206|South Africa|2020-08-23	0.0006054452	Africa
Africa|hCoV-19/Gabon/ITM-K023/2020|EPI ISL 539574|B.1.178|Gabon|2020-03-27	Africa|hCoV-19/South Africa/KRISP-K002792/2020|EPI ISL 529786|B.1.1.206|South Africa|2020-08-23	0.0003698996	Africa
Africa|hCoV-19/Gabon/ITM-K027/2020|EPI ISL 539575|A|Gabon|2020-03-27	Africa|hCoV-19/South Africa/KRISP-K002792/2020|EPI ISL 529786|B.1.1.206|South Africa|2020-08-23	0.0006054309	Africa
Africa|hCoV-19/Gabon/ITM-K028/2020|EPI ISL 539576|B.1.292|Gabon|2020-03-27	Africa|hCoV-19/South Africa/KRISP-K002792/2020|EPI ISL 529786|B.1.1.206|South Africa|2020-08-23	0.0003699070	Africa
Africa|hCoV-19/Gambia/0214/2020|EPI ISL 471158|B.1|Gambia|2020-03-29	Africa|hCoV-19/South Africa/KRISP-K002792/2020|EPI ISL 529786|B.1.1.206|South Africa|2020-08-23	0.0003368294	Africa
Africa|hCoV-19/Gambia/0268/2020|EPI ISL 471159|B.1.1|Gambia|2020-03-21	Africa|hCoV-19/South Africa/KRISP-K002792/2020|EPI ISL 529786|B.1.1.206|South Africa|2020-08-23	0.0002036801	Africa
Africa|hCoV-19/Gambia/0278/2020|EPI ISL 471160|B.1.1|Gambia|2020-03-20	Africa|hCoV-19/South Africa/KRISP-K002792/2020|EPI ISL 529786|B.1.1.206|South Africa|2020-08-23	0.0002039777	Africa
Africa|hCoV-19/Gambia/0528/2020|EPI ISL 471161|B.1.1.293|Gambia|2020-04-30	Africa|hCoV-19/South Africa/KRISP-K002792/2020|EPI ISL 529786|B.1.1.206|South Africa|2020-08-23	0.0002413755	Africa
Africa|hCoV-19/Gambia/0531/2020|EPI ISL 471162|B.1.1.293|Gambia|2020-04-30	Africa|hCoV-19/South Africa/KRISP-K002792/2020|EPI ISL 529786|B.1.1.206|South Africa|2020-08-23	0.0002413922	Africa
Africa|hCoV-19/Gambia/0536/2020|EPI ISL 471163|B.1.1.293|Gambia|2020-04-30	Africa|hCoV-19/South Africa/KRISP-K002792/2020|EPI ISL 529786|B.1.1.206|South Africa|2020-08-23	0.0002353550	Africa
Africa|hCoV-19/Gambia/0547/2020|EPI ISL 471164|B.1.1.293|Gambia|2020-04-30	Africa|hCoV-19/South Africa/KRISP-K002792/2020|EPI ISL 529786|B.1.1.206|South Africa|2020-08-23	0.0002357274	Africa
Africa|hCoV-19/Gambia/0548/2020|EPI ISL 471165|B.1.5|Gambia|2020-04-30	Africa|hCoV-19/South Africa/KRISP-K002792/2020|EPI ISL 529786|B.1.1.206|South Africa|2020-08-23	0.0002087966	Africa
Africa|hCoV-19/Gambia/1090/2020|EPI ISL 471166|B.1.1|Gambia|2020-05-04	Africa|hCoV-19/South Africa/KRISP-K002792/2020|EPI ISL 529786|B.1.1.206|South Africa|2020-08-23	0.0002711703	Africa
Africa|hCoV-19/Gambia/1094/2020|EPI ISL 471167|B.1.1.293|Gambia|2020-05-04	Africa|hCoV-19/South Africa/KRISP-K002792/2020|EPI ISL 529786|B.1.1.206|South Africa|2020-08-23	0.0002353550	Africa
Africa|hCoV-19/Gambia/1251/2020|EPI ISL 471168|B.1.1.293|Gambia|2020-05-07	Africa|hCoV-19/South Africa/KRISP-K002792/2020|EPI ISL 529786|B.1.1.206|South Africa|2020-08-23	0.0002413756	Africa
Africa|hCoV-19/Gambia/1264/2020|EPI ISL 471169|B.1.1|Gambia|2020-05-07	Africa|hCoV-19/South Africa/KRISP-K002792/2020|EPI ISL 529786|B.1.1.206|South Africa|2020-08-23	0.0002034039	Africa
Africa|hCoV-19/Gambia/1271/2020|EPI ISL 471170|B.1.1|Gambia|2020-05-07	Africa|hCoV-19/South Africa/KRISP-K002792/2020|EPI ISL 529786|B.1.1.206|South Africa|2020-08-23	0.0002036663	Africa
Africa|hCoV-19/Gambia/1277/2020|EPI ISL 471171|B.1.1.293|Gambia|2020-05-07	Africa|hCoV-19/South Africa/KRISP-K002792/2020|EPI ISL 529786|B.1.1.206|South Africa|2020-08-23	0.0002353550	Africa
Africa|hCoV-19/Gambia/3668/2020|EPI ISL 560992|B.1.5.12|Gambia|2020-07-30	Africa|hCoV-19/South Africa/KRISP-K002792/2020|EPI ISL 529786|B.1.1.206|South Africa|2020-08-23	0.0005421260	Africa
Africa|hCoV-19/Gambia/3670/2020|EPI ISL 560993|B.1.5.12|Gambia|2020-07-30	Africa|hCoV-19/South Africa/KRISP-K002792/2020|EPI ISL 529786|B.1.1.206|South Africa|2020-08-23	0.0005465699	Africa
Africa|hCoV-19/Gambia/3671/2020|EPI ISL 560994|B.1.1.293|Gambia|2020-07-30	Africa|hCoV-19/South Africa/KRISP-K002792/2020|EPI ISL 529786|B.1.1.206|South Africa|2020-08-23	0.0003048766	Africa
Africa|hCoV-19/Gambia/3673/2020|EPI ISL 560995|B.1.5|Gambia|2020-07-30	Africa|hCoV-19/South Africa/KRISP-K002792/2020|EPI ISL 529786|B.1.1.206|South Africa|2020-08-23	0.0003049343	Africa
Africa|hCoV-19/Gambia/3676/2020|EPI ISL 560996|B.1.5|Gambia|2020-07-30	Africa|hCoV-19/South Africa/KRISP-K002792/2020|EPI ISL 529786|B.1.1.206|South Africa|2020-08-23	0.0003104214	Africa
Africa|hCoV-19/Gambia/3678/2020|EPI ISL 560997|B.1.292|Gambia|2020-07-30	Africa|hCoV-19/South Africa/KRISP-K002792/2020|EPI ISL 529786|B.1.1.206|South Africa|2020-08-23	0.0004035566	Africa
Africa|hCoV-19/Gambia/3679/2020|EPI ISL 560998|B.1.5.12|Gambia|2020-07-30	Africa|hCoV-19/South Africa/KRISP-K002792/2020|EPI ISL 529786|B.1.1.206|South Africa|2020-08-23	0.0004782697	Africa
Africa|hCoV-19/Gambia/3680/2020|EPI ISL 560999|B.1.5|Gambia|2020-07-30	Africa|hCoV-19/South Africa/KRISP-K002792/2020|EPI ISL 529786|B.1.1.206|South Africa|2020-08-23	0.0003105393	Africa
Africa|hCoV-19/Gambia/3683/2020|EPI ISL 561000|B.1.292|Gambia|2020-07-30	Africa|hCoV-19/South Africa/KRISP-K002792/2020|EPI ISL 529786|B.1.1.206|South Africa|2020-08-23	0.0004371952	Africa
Africa|hCoV-19/Gambia/3703/2020|EPI ISL 561001|B.1.5.12|Gambia|2020-07-30	Africa|hCoV-19/South Africa/KRISP-K002792/2020|EPI ISL 529786|B.1.1.206|South Africa|2020-08-23	0.0004708463	Africa
Africa|hCoV-19/Gambia/3717/2020|EPI ISL 561002|B.1.5|Gambia|2020-07-30	Africa|hCoV-19/South Africa/KRISP-K002792/2020|EPI ISL 529786|B.1.1.206|South Africa|2020-08-23	0.0003415944	Africa
Africa|hCoV-19/Gambia/3724/2020|EPI ISL 561003|B.1.5.12|Gambia|2020-07-30	Africa|hCoV-19/South Africa/KRISP-K002792/2020|EPI ISL 529786|B.1.1.206|South Africa|2020-08-23	0.0004708463	Africa
Africa|hCoV-19/Gambia/3725/2020|EPI ISL 561004|B.1.1.293|Gambia|2020-07-30	Africa|hCoV-19/South Africa/KRISP-K002792/2020|EPI ISL 529786|B.1.1.206|South Africa|2020-08-23	0.0003698983	Africa
Africa|hCoV-19/Gambia/3728/2020|EPI ISL 561005|B.1.5|Gambia|2020-07-30	Africa|hCoV-19/South Africa/KRISP-K002792/2020|EPI ISL 529786|B.1.1.206|South Africa|2020-08-23	0.0002816647	Africa
Africa|hCoV-19/Gambia/3729/2020|EPI ISL 561006|B.1.5.12|Gambia|2020-07-30	Africa|hCoV-19/South Africa/KRISP-K002792/2020|EPI ISL 529786|B.1.1.206|South Africa|2020-08-23	0.0004035524	Africa
Africa|hCoV-19/Gambia/3732/2020|EPI ISL 561007|B.1.5|Gambia|2020-07-30	Africa|hCoV-19/South Africa/KRISP-K002792/2020|EPI ISL 529786|B.1.1.206|South Africa|2020-08-23	0.0003418396	Africa
Africa|hCoV-19/Gambia/3735/2020|EPI ISL 561008|B.1.5|Gambia|2020-07-30	Africa|hCoV-19/South Africa/KRISP-K002792/2020|EPI ISL 529786|B.1.1.206|South Africa|2020-08-23	0.0002759054	Africa
Africa|hCoV-19/Gambia/3737/2020|EPI ISL 561009|B.1.1.293|Gambia|2020-07-30	Africa|hCoV-19/South Africa/KRISP-K002792/2020|EPI ISL 529786|B.1.1.206|South Africa|2020-08-23	0.0003700725	Africa
Africa|hCoV-19/Gambia/3741/2020|EPI ISL 561010|B.1.5.12|Gambia|2020-07-30	Africa|hCoV-19/South Africa/KRISP-K002792/2020|EPI ISL 529786|B.1.1.206|South Africa|2020-08-23	0.0004098881	Africa
Africa|hCoV-19/Gambia/3743/2020|EPI ISL 561011|B.1.5.12|Gambia|2020-07-30	Africa|hCoV-19/South Africa/KRISP-K002792/2020|EPI ISL 529786|B.1.1.206|South Africa|2020-08-23	0.0005381517	Africa
Africa|hCoV-19/Gambia/3749/2020|EPI ISL 561012|B.1.5.12|Gambia|2020-07-30	Africa|hCoV-19/South Africa/KRISP-K002792/2020|EPI ISL 529786|B.1.1.206|South Africa|2020-08-23	0.0004708304	Africa
Africa|hCoV-19/Gambia/3761/2020|EPI ISL 561013|B.1.5.12|Gambia|2020-07-30	Africa|hCoV-19/South Africa/KRISP-K002792/2020|EPI ISL 529786|B.1.1.206|South Africa|2020-08-23	0.0004708304	Africa
Africa|hCoV-19/Gambia/3772/2020|EPI ISL 561025|B.1.5|Gambia|2020-07-30	Africa|hCoV-19/South Africa/KRISP-K002792/2020|EPI ISL 529786|B.1.1.206|South Africa|2020-08-23	0.0003138305	Africa
Africa|hCoV-19/Gambia/GC19-015/2020|EPI ISL 428855|B.1.1.8|Gambia|2020-03-17	Africa|hCoV-19/South Africa/KRISP-K002792/2020|EPI ISL 529786|B.1.1.206|South Africa|2020-08-23	0.0002353448	Africa
Africa|hCoV-19/Gambia/GC19-026/2020|EPI ISL 428856|B.6|Gambia|2020-03-21	Africa|hCoV-19/South Africa/KRISP-K002792/2020|EPI ISL 529786|B.1.1.206|South Africa|2020-08-23	0.0005717823	Africa
Africa|hCoV-19/Gambia/GC19-029/2020|EPI ISL 428857|B.1|Gambia|2020-04-20	Africa|hCoV-19/South Africa/KRISP-K002792/2020|EPI ISL 529786|B.1.1.206|South Africa|2020-08-23	0.0003699232	Africa
Africa|hCoV-19/Gambia/GC19-0479/2020|EPI ISL 561015|B.1.1.293|Gambia|2020-04-29	Africa|hCoV-19/South Africa/KRISP-K002792/2020|EPI ISL 529786|B.1.1.206|South Africa|2020-08-23	0.0002460143	Africa
Africa|hCoV-19/Gambia/GC19-0544/2020|EPI ISL 561016|B.1.5|Gambia|2020-05-01	Africa|hCoV-19/South Africa/KRISP-K002792/2020|EPI ISL 529786|B.1.1.206|South Africa|2020-08-23	0.0001749535	Africa
Africa|hCoV-19/Gambia/GC19-1385/2020|EPI ISL 561018|B.1.5|Gambia|2020-05-12	Africa|hCoV-19/South Africa/KRISP-K002792/2020|EPI ISL 529786|B.1.1.206|South Africa|2020-08-23	0.0001768654	Africa
Africa|hCoV-19/Gambia/GC19-1503/2020|EPI ISL 561021|B.1.1|Gambia|2020-05-14	Africa|hCoV-19/South Africa/KRISP-K002792/2020|EPI ISL 529786|B.1.1.206|South Africa|2020-08-23	0.0003026111	Africa
Africa|hCoV-19/Gambia/GC19-1527/2020|EPI ISL 561022|B.1.1.293|Gambia|2020-05-16	Africa|hCoV-19/South Africa/KRISP-K002792/2020|EPI ISL 529786|B.1.1.206|South Africa|2020-08-23	0.0002353787	Africa
Africa|hCoV-19/Gambia/GC19-1533/2020|EPI ISL 561023|B.1.1.264|Gambia|2020-05-16	Africa|hCoV-19/South Africa/KRISP-K002792/2020|EPI ISL 529786|B.1.1.206|South Africa|2020-08-23	0.0002438981	Africa
Africa|hCoV-19/Gambia/GC19-1572/2020|EPI ISL 561014|B.1.1|Gambia|2020-05-20	Africa|hCoV-19/South Africa/KRISP-K002792/2020|EPI ISL 529786|B.1.1.206|South Africa|2020-08-23	0.0002092991	Africa
Africa|hCoV-19/Gambia/GC19-1575/2020|EPI ISL 561026|B.1.1|Gambia|2020-05-20	Africa|hCoV-19/South Africa/KRISP-K002792/2020|EPI ISL 529786|B.1.1.206|South Africa|2020-08-23	0.0002777689	Africa
Africa|hCoV-19/Gambia/GC19-1606/2020|EPI ISL 561027|B.1.1|Gambia|2020-05-20	Africa|hCoV-19/South Africa/KRISP-K002792/2020|EPI ISL 529786|B.1.1.206|South Africa|2020-08-23	0.0002439062	Africa
Africa|hCoV-19/Gambia/GC19-1706/2020|EPI ISL 561028|B.1.5|Gambia|2020-05-22	Africa|hCoV-19/South Africa/KRISP-K002792/2020|EPI ISL 529786|B.1.1.206|South Africa|2020-08-23	0.0001750512	Africa
Africa|hCoV-19/Gambia/GC19-1814/2020|EPI ISL 561032|B.1.5|Gambia|2020-05-28	Africa|hCoV-19/South Africa/KRISP-K002792/2020|EPI ISL 529786|B.1.1.206|South Africa|2020-08-23	0.0001768026	Africa
Africa|hCoV-19/Gambia/GC19-1818/2020|EPI ISL 561034|B.1.1|Gambia|2020-05-28	Africa|hCoV-19/South Africa/KRISP-K002792/2020|EPI ISL 529786|B.1.1.206|South Africa|2020-08-23	0.0003026313	Africa
Africa|hCoV-19/Gambia/GC19-1983/2020|EPI ISL 561038|B.1.1|Gambia|2020-06-07	Africa|hCoV-19/South Africa/KRISP-K002792/2020|EPI ISL 529786|B.1.1.206|South Africa|2020-08-23	0.0003026217	Africa
Africa|hCoV-19/Gambia/GC19-2197/2020|EPI ISL 561040|B.1.292|Gambia|2020-06-26	Africa|hCoV-19/South Africa/KRISP-K002792/2020|EPI ISL 529786|B.1.1.206|South Africa|2020-08-23	0.0004068259	Africa
Africa|hCoV-19/Gambia/GC19-2427/2020|EPI ISL 561105|B.1.1.293|Gambia|2020-07-21	Africa|hCoV-19/South Africa/KRISP-K002792/2020|EPI ISL 529786|B.1.1.206|South Africa|2020-08-23	0.0003363209	Africa
Africa|hCoV-19/Gambia/GC19-2443/2020|EPI ISL 561106|B.1.5|Gambia|2020-07-21	Africa|hCoV-19/South Africa/KRISP-K002792/2020|EPI ISL 529786|B.1.1.206|South Africa|2020-08-23	0.0002476370	Africa
Africa|hCoV-19/Gambia/GC19-2450/2020|EPI ISL 561107|B.1.5.12|Gambia|2020-07-21	Africa|hCoV-19/South Africa/KRISP-K002792/2020|EPI ISL 529786|B.1.1.206|South Africa|2020-08-23	0.0004708525	Africa
Africa|hCoV-19/Gambia/GC19-2459/2020|EPI ISL 561108|B.1.1.293|Gambia|2020-07-21	Africa|hCoV-19/South Africa/KRISP-K002792/2020|EPI ISL 529786|B.1.1.206|South Africa|2020-08-23	0.0003051112	Africa
Africa|hCoV-19/Gambia/GC19-2469/2020|EPI ISL 561109|B.1.5|Gambia|2020-07-21	Africa|hCoV-19/South Africa/KRISP-K002792/2020|EPI ISL 529786|B.1.1.206|South Africa|2020-08-23	0.0002759340	Africa
Africa|hCoV-19/Gambia/GC19-2473/2020|EPI ISL 561110|B.1.5.12|Gambia|2020-07-21	Africa|hCoV-19/South Africa/KRISP-K002792/2020|EPI ISL 529786|B.1.1.206|South Africa|2020-08-23	0.0005045171	Africa
Africa|hCoV-19/Gambia/GC19-2498/2020|EPI ISL 561111|B.1.292|Gambia|2020-07-21	Africa|hCoV-19/South Africa/KRISP-K002792/2020|EPI ISL 529786|B.1.1.206|South Africa|2020-08-23	0.0004371805	Africa
Africa|hCoV-19/Gambia/GC19-2525/2020|EPI ISL 561113|B.1.1.293|Gambia|2020-07-21	Africa|hCoV-19/South Africa/KRISP-K002792/2020|EPI ISL 529786|B.1.1.206|South Africa|2020-08-23	0.0003026187	Africa
Africa|hCoV-19/Gambia/GC19-2526/2020|EPI ISL 561114|B.1.5.12|Gambia|2020-07-21	Africa|hCoV-19/South Africa/KRISP-K002792/2020|EPI ISL 529786|B.1.1.206|South Africa|2020-08-23	0.0005045273	Africa
Africa|hCoV-19/Gambia/GC19-2629/2020|EPI ISL 561123|B.1.5.12|Gambia|2020-07-21	Africa|hCoV-19/South Africa/KRISP-K002792/2020|EPI ISL 529786|B.1.1.206|South Africa|2020-08-23	0.0004746835	Africa
Africa|hCoV-19/Gambia/GC19-2632/2020|EPI ISL 561124|B.1.5.12|Gambia|2020-07-21	Africa|hCoV-19/South Africa/KRISP-K002792/2020|EPI ISL 529786|B.1.1.206|South Africa|2020-08-23	0.0004743297	Africa
Africa|hCoV-19/Gambia/GC19-2638/2020|EPI ISL 561126|B.1.5.12|Gambia|2020-07-21	Africa|hCoV-19/South Africa/KRISP-K002792/2020|EPI ISL 529786|B.1.1.206|South Africa|2020-08-23	0.0004165455	Africa
Africa|hCoV-19/Gambia/GC19-2652/2020|EPI ISL 561128|B.1.5.12|Gambia|2020-07-21	Africa|hCoV-19/South Africa/KRISP-K002792/2020|EPI ISL 529786|B.1.1.206|South Africa|2020-08-23	0.0003700986	Africa
Africa|hCoV-19/Gambia/GC19-2654/2020|EPI ISL 561130|B.1.292|Gambia|2020-07-21	Africa|hCoV-19/South Africa/KRISP-K002792/2020|EPI ISL 529786|B.1.1.206|South Africa|2020-08-23	0.0004708668	Africa
Africa|hCoV-19/Gambia/GC19-2663/2020|EPI ISL 561133|B.1.1.293|Gambia|2020-07-21	Africa|hCoV-19/South Africa/KRISP-K002792/2020|EPI ISL 529786|B.1.1.206|South Africa|2020-08-23	0.0003362497	Africa
Africa|hCoV-19/Gambia/GC19-2707/2020|EPI ISL 561134|B.1.1.293|Gambia|2020-07-21	Africa|hCoV-19/South Africa/KRISP-K002792/2020|EPI ISL 529786|B.1.1.206|South Africa|2020-08-23	0.0003726509	Africa
Africa|hCoV-19/Gambia/GC19-2711/2020|EPI ISL 561135|B.1.5.12|Gambia|2020-07-21	Africa|hCoV-19/South Africa/KRISP-K002792/2020|EPI ISL 529786|B.1.1.206|South Africa|2020-08-23	0.0004371718	Africa
Africa|hCoV-19/Gambia/GC19-2730/2020|EPI ISL 561136|B.1.5.12|Gambia|2020-07-21	Africa|hCoV-19/South Africa/KRISP-K002792/2020|EPI ISL 529786|B.1.1.206|South Africa|2020-08-23	0.0005760554	Africa
Africa|hCoV-19/Gambia/GC19-2731/2020|EPI ISL 561137|B.1.1.293|Gambia|2020-07-21	Africa|hCoV-19/South Africa/KRISP-K002792/2020|EPI ISL 529786|B.1.1.206|South Africa|2020-08-23	0.0003026390	Africa
Africa|hCoV-19/Gambia/GC19-2828/2020|EPI ISL 561150|B.1.361|Gambia|2020-07-24	Africa|hCoV-19/South Africa/KRISP-K002792/2020|EPI ISL 529786|B.1.1.206|South Africa|2020-08-23	0.0004372289	Africa
Africa|hCoV-19/Gambia/GC19-2842/2020|EPI ISL 561151|B.1.1|Gambia|2020-07-24	Africa|hCoV-19/South Africa/KRISP-K002792/2020|EPI ISL 529786|B.1.1.206|South Africa|2020-08-23	0.0003699108	Africa
Africa|hCoV-19/Gambia/GC19-2898/2020|EPI ISL 561153|B.1.5.12|Gambia|2020-07-24	Africa|hCoV-19/South Africa/KRISP-K002792/2020|EPI ISL 529786|B.1.1.206|South Africa|2020-08-23	0.0004372012	Africa
Africa|hCoV-19/Gambia/GC19-2904/2020|EPI ISL 561154|B.1.1|Gambia|2020-07-24	Africa|hCoV-19/South Africa/KRISP-K002792/2020|EPI ISL 529786|B.1.1.206|South Africa|2020-08-23	0.0003698983	Africa
Africa|hCoV-19/Gambia/GC19-2947/2020|EPI ISL 561155|B.1.5.12|Gambia|2020-07-24	Africa|hCoV-19/South Africa/KRISP-K002792/2020|EPI ISL 529786|B.1.1.206|South Africa|2020-08-23	0.0004708304	Africa
Africa|hCoV-19/Gambia/GC19-2973/2020|EPI ISL 561156|B.1.1.293|Gambia|2020-07-24	Africa|hCoV-19/South Africa/KRISP-K002792/2020|EPI ISL 529786|B.1.1.206|South Africa|2020-08-23	0.0002689826	Africa
Africa|hCoV-19/Gambia/GC19-2977/2020|EPI ISL 561157|B.1.1.293|Gambia|2020-07-24	Africa|hCoV-19/South Africa/KRISP-K002792/2020|EPI ISL 529786|B.1.1.206|South Africa|2020-08-23	0.0002689916	Africa
Africa|hCoV-19/Gambia/GC19-2985/2020|EPI ISL 561158|B.1.5.12|Gambia|2020-07-24	Africa|hCoV-19/South Africa/KRISP-K002792/2020|EPI ISL 529786|B.1.1.206|South Africa|2020-08-23	0.0003698996	Africa
Africa|hCoV-19/Gambia/GC19-2991/2020|EPI ISL 561159|B.1.1|Gambia|2020-07-24	Africa|hCoV-19/South Africa/KRISP-K002792/2020|EPI ISL 529786|B.1.1.206|South Africa|2020-08-23	0.0003363096	Africa
Africa|hCoV-19/Gambia/GC19-3064/2020|EPI ISL 561160|B.1.1|Gambia|2020-07-25	Africa|hCoV-19/South Africa/KRISP-K002792/2020|EPI ISL 529786|B.1.1.206|South Africa|2020-08-23	0.0003699232	Africa
Africa|hCoV-19/Gambia/GC19-3065/2020|EPI ISL 561161|B.1.5.12|Gambia|2020-07-25	Africa|hCoV-19/South Africa/KRISP-K002792/2020|EPI ISL 529786|B.1.1.206|South Africa|2020-08-23	0.0005130926	Africa
Africa|hCoV-19/Gambia/GC19-3081/2020|EPI ISL 561162|B.1.1|Gambia|2020-07-25	Africa|hCoV-19/South Africa/KRISP-K002792/2020|EPI ISL 529786|B.1.1.206|South Africa|2020-08-23	0.0003699107	Africa
Africa|hCoV-19/Gambia/GC19-3085/2020|EPI ISL 561163|B.1.1.293|Gambia|2020-07-25	Africa|hCoV-19/South Africa/KRISP-K002792/2020|EPI ISL 529786|B.1.1.206|South Africa|2020-08-23	0.0003049106	Africa
Africa|hCoV-19/Gambia/GC19-3087/2020|EPI ISL 561041|B.1.292|Gambia|2020-07-25	Africa|hCoV-19/South Africa/KRISP-K002792/2020|EPI ISL 529786|B.1.1.206|South Africa|2020-08-23	0.0004708193	Africa
Africa|hCoV-19/Gambia/GC19-3099/2020|EPI ISL 561164|B.1.1.242|Gambia|2020-07-25	Africa|hCoV-19/South Africa/KRISP-K002792/2020|EPI ISL 529786|B.1.1.206|South Africa|2020-08-23	0.0003362543	Africa
Africa|hCoV-19/Gambia/GC19-3110/2020|EPI ISL 561165|B.1.1.293|Gambia|2020-07-25	Africa|hCoV-19/South Africa/KRISP-K002792/2020|EPI ISL 529786|B.1.1.206|South Africa|2020-08-23	0.0003026217	Africa
Africa|hCoV-19/Gambia/GC19-3112/2020|EPI ISL 561166|B.1|Gambia|2020-07-25	Africa|hCoV-19/South Africa/KRISP-K002792/2020|EPI ISL 529786|B.1.1.206|South Africa|2020-08-23	0.0005381210	Africa
Africa|hCoV-19/Gambia/GC19-3113/2020|EPI ISL 561167|B.1.1.293|Gambia|2020-07-25	Africa|hCoV-19/South Africa/KRISP-K002792/2020|EPI ISL 529786|B.1.1.206|South Africa|2020-08-23	0.0002689826	Africa
Africa|hCoV-19/Gambia/GC19-3114/2020|EPI ISL 561168|B.1.1|Gambia|2020-07-25	Africa|hCoV-19/South Africa/KRISP-K002792/2020|EPI ISL 529786|B.1.1.206|South Africa|2020-08-23	0.0003698983	Africa
Africa|hCoV-19/Gambia/GC19-3135/2020|EPI ISL 561169|B.1.5.12|Gambia|2020-07-27	Africa|hCoV-19/South Africa/KRISP-K002792/2020|EPI ISL 529786|B.1.1.206|South Africa|2020-08-23	0.0003726560	Africa
Africa|hCoV-19/Gambia/GC19-3140/2020|EPI ISL 561042|B.1.5.12|Gambia|2020-07-27	Africa|hCoV-19/South Africa/KRISP-K002792/2020|EPI ISL 529786|B.1.1.206|South Africa|2020-08-23	0.0005381860	Africa
Africa|hCoV-19/Gambia/GC19-3145/2020|EPI ISL 561170|B.1.1|Gambia|2020-07-27	Africa|hCoV-19/South Africa/KRISP-K002792/2020|EPI ISL 529786|B.1.1.206|South Africa|2020-08-23	0.0003699108	Africa
Africa|hCoV-19/Gambia/GC19-3146/2020|EPI ISL 561171|B.1.5.12|Gambia|2020-07-27	Africa|hCoV-19/South Africa/KRISP-K002792/2020|EPI ISL 529786|B.1.1.206|South Africa|2020-08-23	0.0003727734	Africa
Africa|hCoV-19/Gambia/GC19-3165/2020|EPI ISL 561043|B.1.1.293|Gambia|2020-07-27	Africa|hCoV-19/South Africa/KRISP-K002792/2020|EPI ISL 529786|B.1.1.206|South Africa|2020-08-23	0.0002689826	Africa
Africa|hCoV-19/Gambia/GC19-3166/2020|EPI ISL 561044|B.1.5.12|Gambia|2020-07-27	Africa|hCoV-19/South Africa/KRISP-K002792/2020|EPI ISL 529786|B.1.1.206|South Africa|2020-08-23	0.0003726434	Africa
Africa|hCoV-19/Gambia/GC19-3189/2020|EPI ISL 561045|B.1.5|Gambia|2020-07-27	Africa|hCoV-19/South Africa/KRISP-K002792/2020|EPI ISL 529786|B.1.1.206|South Africa|2020-08-23	0.0002736651	Africa
Africa|hCoV-19/Gambia/GC19-3192/2020|EPI ISL 561046|B.1.5|Gambia|2020-07-27	Africa|hCoV-19/South Africa/KRISP-K002792/2020|EPI ISL 529786|B.1.1.206|South Africa|2020-08-23	0.0002371590	Africa
Africa|hCoV-19/Gambia/GC19-3193/2020|EPI ISL 561047|B.1.5.12|Gambia|2020-07-27	Africa|hCoV-19/South Africa/KRISP-K002792/2020|EPI ISL 529786|B.1.1.206|South Africa|2020-08-23	0.0003726308	Africa
Africa|hCoV-19/Gambia/GC19-3208/2020|EPI ISL 561048|B.1.5.12|Gambia|2020-07-27	Africa|hCoV-19/South Africa/KRISP-K002792/2020|EPI ISL 529786|B.1.1.206|South Africa|2020-08-23	0.0004404743	Africa
Africa|hCoV-19/Gambia/GC19-3209/2020|EPI ISL 561049|B.1.5.12|Gambia|2020-07-27	Africa|hCoV-19/South Africa/KRISP-K002792/2020|EPI ISL 529786|B.1.1.206|South Africa|2020-08-23	0.0003387943	Africa
Africa|hCoV-19/Gambia/GC19-3210/2020|EPI ISL 561050|B.1.5.12|Gambia|2020-07-27	Africa|hCoV-19/South Africa/KRISP-K002792/2020|EPI ISL 529786|B.1.1.206|South Africa|2020-08-23	0.0003123960	Africa
Africa|hCoV-19/Gambia/GC19-3214/2020|EPI ISL 561051|B.1.1.293|Gambia|2020-07-27	Africa|hCoV-19/South Africa/KRISP-K002792/2020|EPI ISL 529786|B.1.1.206|South Africa|2020-08-23	0.0002710261	Africa
Africa|hCoV-19/Gambia/GC19-3219/2020|EPI ISL 561052|B.1.5.12|Gambia|2020-07-27	Africa|hCoV-19/South Africa/KRISP-K002792/2020|EPI ISL 529786|B.1.1.206|South Africa|2020-08-23	0.0003699494	Africa
Africa|hCoV-19/Gambia/GC19-3246/2020|EPI ISL 561053|B.1.5.12|Gambia|2020-07-27	Africa|hCoV-19/South Africa/KRISP-K002792/2020|EPI ISL 529786|B.1.1.206|South Africa|2020-08-23	0.0003726761	Africa
Africa|hCoV-19/Gambia/GC19-3255/2020|EPI ISL 561054|B.1.177|Gambia|2020-07-27	Africa|hCoV-19/South Africa/KRISP-K002792/2020|EPI ISL 529786|B.1.1.206|South Africa|2020-08-23	0.0002032710	Africa
Africa|hCoV-19/Gambia/GC19-3266/2020|EPI ISL 561055|B.1.5|Gambia|2020-07-27	Africa|hCoV-19/South Africa/KRISP-K002792/2020|EPI ISL 529786|B.1.1.206|South Africa|2020-08-23	0.0001693718	Africa
Africa|hCoV-19/Gambia/GC19-3267/2020|EPI ISL 561056|B.1.5.12|Gambia|2020-07-27	Africa|hCoV-19/South Africa/KRISP-K002792/2020|EPI ISL 529786|B.1.1.206|South Africa|2020-08-23	0.0003049117	Africa
Africa|hCoV-19/Gambia/GC19-3278/2020|EPI ISL 561058|B.1.5.12|Gambia|2020-07-27	Africa|hCoV-19/South Africa/KRISP-K002792/2020|EPI ISL 529786|B.1.1.206|South Africa|2020-08-23	0.0003387518	Africa
Africa|hCoV-19/Gambia/GC19-3301/2020|EPI ISL 561059|B.1.5.12|Gambia|2020-07-27	Africa|hCoV-19/South Africa/KRISP-K002792/2020|EPI ISL 529786|B.1.1.206|South Africa|2020-08-23	0.0003387862	Africa
Africa|hCoV-19/Gambia/GC19-3317/2020|EPI ISL 561060|B.1.5|Gambia|2020-07-27	Africa|hCoV-19/South Africa/KRISP-K002792/2020|EPI ISL 529786|B.1.1.206|South Africa|2020-08-23	0.0002354318	Africa
Africa|hCoV-19/Gambia/GC19-3323/2020|EPI ISL 561061|B.1.5|Gambia|2020-07-27	Africa|hCoV-19/South Africa/KRISP-K002792/2020|EPI ISL 529786|B.1.1.206|South Africa|2020-08-23	0.0002032799	Africa
Africa|hCoV-19/Gambia/GC19-3358/2020|EPI ISL 561062|B.1.1.293|Gambia|2020-07-27	Africa|hCoV-19/South Africa/KRISP-K002792/2020|EPI ISL 529786|B.1.1.206|South Africa|2020-08-23	0.0003698983	Africa
Africa|hCoV-19/Gambia/GC19-3365/2020|EPI ISL 561063|B.1.5.12|Gambia|2020-07-27	Africa|hCoV-19/South Africa/KRISP-K002792/2020|EPI ISL 529786|B.1.1.206|South Africa|2020-08-23	0.0004065600	Africa
Africa|hCoV-19/Gambia/GC19-3373/2020|EPI ISL 561064|B.1.5|Gambia|2020-07-27	Africa|hCoV-19/South Africa/KRISP-K002792/2020|EPI ISL 529786|B.1.1.206|South Africa|2020-08-23	0.0002710363	Africa
Africa|hCoV-19/Gambia/GC19-3374/2020|EPI ISL 561065|B.1.5.12|Gambia|2020-07-27	Africa|hCoV-19/South Africa/KRISP-K002792/2020|EPI ISL 529786|B.1.1.206|South Africa|2020-08-23	0.0003726434	Africa
Africa|hCoV-19/Gambia/GC19-3375/2020|EPI ISL 561066|B.1.5.12|Gambia|2020-07-27	Africa|hCoV-19/South Africa/KRISP-K002792/2020|EPI ISL 529786|B.1.1.206|South Africa|2020-08-23	0.0003387518	Africa
Africa|hCoV-19/Gambia/GC19-3380/2020|EPI ISL 561067|B.1.5.12|Gambia|2020-07-27	Africa|hCoV-19/South Africa/KRISP-K002792/2020|EPI ISL 529786|B.1.1.206|South Africa|2020-08-23	0.0003726686	Africa
Africa|hCoV-19/Gambia/GC19-3381/2020|EPI ISL 561068|B.1.5.12|Gambia|2020-07-27	Africa|hCoV-19/South Africa/KRISP-K002792/2020|EPI ISL 529786|B.1.1.206|South Africa|2020-08-23	0.0005381390	Africa
Africa|hCoV-19/Gambia/GC19-3396/2020|EPI ISL 561069|B.1.5.12|Gambia|2020-07-27	Africa|hCoV-19/South Africa/KRISP-K002792/2020|EPI ISL 529786|B.1.1.206|South Africa|2020-08-23	0.0005044952	Africa
Africa|hCoV-19/Gambia/GC19-3398/2020|EPI ISL 561070|B.1.1.242|Gambia|2020-07-27	Africa|hCoV-19/South Africa/KRISP-K002792/2020|EPI ISL 529786|B.1.1.206|South Africa|2020-08-23	0.0004371615	Africa
Africa|hCoV-19/Gambia/GC19-3399/2020|EPI ISL 561172|B.1.5|Gambia|2020-07-27	Africa|hCoV-19/South Africa/KRISP-K002792/2020|EPI ISL 529786|B.1.1.206|South Africa|2020-08-23	0.0002690486	Africa
Africa|hCoV-19/Gambia/GC19-3400/2020|EPI ISL 561173|B.1.5|Gambia|2020-07-27	Africa|hCoV-19/South Africa/KRISP-K002792/2020|EPI ISL 529786|B.1.1.206|South Africa|2020-08-23	0.0003363063	Africa
Africa|hCoV-19/Gambia/GC19-3407/2020|EPI ISL 561174|B.1.1.242|Gambia|2020-07-27	Africa|hCoV-19/South Africa/KRISP-K002792/2020|EPI ISL 529786|B.1.1.206|South Africa|2020-08-23	0.0003026635	Africa
Africa|hCoV-19/Gambia/GC19-3411/2020|EPI ISL 561175|B.1.5.12|Gambia|2020-07-27	Africa|hCoV-19/South Africa/KRISP-K002792/2020|EPI ISL 529786|B.1.1.206|South Africa|2020-08-23	0.0004441501	Africa
Africa|hCoV-19/Gambia/GC19-3418/2020|EPI ISL 561176|B.1.1.242|Gambia|2020-07-27	Africa|hCoV-19/South Africa/KRISP-K002792/2020|EPI ISL 529786|B.1.1.206|South Africa|2020-08-23	0.0003699158	Africa
Africa|hCoV-19/Gambia/GC19-3429/2020|EPI ISL 561178|B.1.5.12|Gambia|2020-07-27	Africa|hCoV-19/South Africa/KRISP-K002792/2020|EPI ISL 529786|B.1.1.206|South Africa|2020-08-23	0.0003698997	Africa
Africa|hCoV-19/Gambia/GC19-3432/2020|EPI ISL 561179|B.1.5.12|Gambia|2020-07-27	Africa|hCoV-19/South Africa/KRISP-K002792/2020|EPI ISL 529786|B.1.1.206|South Africa|2020-08-23	0.0005422030	Africa
Africa|hCoV-19/Gambia/GC19-3438/2020|EPI ISL 561180|B.1.5.12|Gambia|2020-07-27	Africa|hCoV-19/South Africa/KRISP-K002792/2020|EPI ISL 529786|B.1.1.206|South Africa|2020-08-23	0.0005045240	Africa
Africa|hCoV-19/Gambia/GC19-3445/2020|EPI ISL 561181|B.1.5.12|Gambia|2020-07-27	Africa|hCoV-19/South Africa/KRISP-K002792/2020|EPI ISL 529786|B.1.1.206|South Africa|2020-08-23	0.0005717843	Africa
Africa|hCoV-19/Gambia/GC19-3448/2020|EPI ISL 561183|B.1.5|Gambia|2020-07-27	Africa|hCoV-19/South Africa/KRISP-K002792/2020|EPI ISL 529786|B.1.1.206|South Africa|2020-08-23	0.0003078554	Africa
Africa|hCoV-19/Gambia/GC19-3497/2020|EPI ISL 561184|B.1.5.12|Gambia|2020-07-27	Africa|hCoV-19/South Africa/KRISP-K002792/2020|EPI ISL 529786|B.1.1.206|South Africa|2020-08-23	0.0005044613	Africa
Africa|hCoV-19/Gambia/GC19-3503/2020|EPI ISL 561186|B.1.5.12|Gambia|2020-07-27	Africa|hCoV-19/South Africa/KRISP-K002792/2020|EPI ISL 529786|B.1.1.206|South Africa|2020-08-23	0.0004098923	Africa
Africa|hCoV-19/Gambia/GC19-3504/2020|EPI ISL 561187|B.1.5.12|Gambia|2020-07-27	Africa|hCoV-19/South Africa/KRISP-K002792/2020|EPI ISL 529786|B.1.1.206|South Africa|2020-08-23	0.0004743458	Africa
Africa|hCoV-19/Gambia/GC19-3505/2020|EPI ISL 561188|B.1.5.12|Gambia|2020-07-27	Africa|hCoV-19/South Africa/KRISP-K002792/2020|EPI ISL 529786|B.1.1.206|South Africa|2020-08-23	0.0004372071	Africa
Africa|hCoV-19/Gambia/GC19-3529/2020|EPI ISL 561191|B.1.5.12|Gambia|2020-07-27	Africa|hCoV-19/South Africa/KRISP-K002792/2020|EPI ISL 529786|B.1.1.206|South Africa|2020-08-23	0.0005045071	Africa
Africa|hCoV-19/Gambia/GC19-3530/2020|EPI ISL 561192|B.1.5.12|Gambia|2020-07-27	Africa|hCoV-19/South Africa/KRISP-K002792/2020|EPI ISL 529786|B.1.1.206|South Africa|2020-08-23	0.0003794158	Africa
Africa|hCoV-19/Gambia/GC19-3533/2020|EPI ISL 561193|B.1.1.293|Gambia|2020-07-27	Africa|hCoV-19/South Africa/KRISP-K002792/2020|EPI ISL 529786|B.1.1.206|South Africa|2020-08-23	0.0003026491	Africa
Africa|hCoV-19/Gambia/GC19-3535/2020|EPI ISL 561194|B.1.1.242|Gambia|2020-07-27	Africa|hCoV-19/South Africa/KRISP-K002792/2020|EPI ISL 529786|B.1.1.206|South Africa|2020-08-23	0.0003699034	Africa
Africa|hCoV-19/Gambia/GC19-3550/2020|EPI ISL 561195|B.1.5.12|Gambia|2020-07-27	Africa|hCoV-19/South Africa/KRISP-K002792/2020|EPI ISL 529786|B.1.1.206|South Africa|2020-08-23	0.0004708574	Africa
Africa|hCoV-19/Gambia/GC19-3565/2020|EPI ISL 561196|B.1.5.12|Gambia|2020-07-27	Africa|hCoV-19/South Africa/KRISP-K002792/2020|EPI ISL 529786|B.1.1.206|South Africa|2020-08-23	0.0004035350	Africa
Africa|hCoV-19/Gambia/GC19-3578/2020|EPI ISL 561197|B.1.5.12|Gambia|2020-07-27	Africa|hCoV-19/South Africa/KRISP-K002792/2020|EPI ISL 529786|B.1.1.206|South Africa|2020-08-23	0.0004373776	Africa
Africa|hCoV-19/Gambia/GC19-3629/2020|EPI ISL 561199|B.1.5.12|Gambia|2020-07-27	Africa|hCoV-19/South Africa/KRISP-K002792/2020|EPI ISL 529786|B.1.1.206|South Africa|2020-08-23	0.0005381625	Africa
Africa|hCoV-19/Gambia/GC19-3656/2020|EPI ISL 561201|B.1.5.12|Gambia|2020-07-27	Africa|hCoV-19/South Africa/KRISP-K002792/2020|EPI ISL 529786|B.1.1.206|South Africa|2020-08-23	0.0004372159	Africa
Africa|hCoV-19/Gambia/GC19-3659/2020|EPI ISL 561202|B.1.1|Gambia|2020-07-27	Africa|hCoV-19/South Africa/KRISP-K002792/2020|EPI ISL 529786|B.1.1.206|South Africa|2020-08-23	0.0003363017	Africa
Africa|hCoV-19/Gambia/GC19-3666/2020|EPI ISL 561204|B.1.5.12|Gambia|2020-07-27	Africa|hCoV-19/South Africa/KRISP-K002792/2020|EPI ISL 529786|B.1.1.206|South Africa|2020-08-23	0.0005086171	Africa
Africa|hCoV-19/Gambia/GC19-3769/2020|EPI ISL 561072|B.1.292|Gambia|2020-07-27	Africa|hCoV-19/South Africa/KRISP-K002792/2020|EPI ISL 529786|B.1.1.206|South Africa|2020-08-23	0.0004440378	Africa
Africa|hCoV-19/Gambia/GC19-3773/2020|EPI ISL 561073|B.1.5.12|Gambia|2020-07-27	Africa|hCoV-19/South Africa/KRISP-K002792/2020|EPI ISL 529786|B.1.1.206|South Africa|2020-08-23	0.0005044952	Africa
Africa|hCoV-19/Gambia/GC19-3774/2020|EPI ISL 561074|B.1.5.12|Gambia|2020-07-27	Africa|hCoV-19/South Africa/KRISP-K002792/2020|EPI ISL 529786|B.1.1.206|South Africa|2020-08-23	0.0004708526	Africa
Africa|hCoV-19/Gambia/GC19-3794/2020|EPI ISL 561078|B.1.5.12|Gambia|2020-07-27	Africa|hCoV-19/South Africa/KRISP-K002792/2020|EPI ISL 529786|B.1.1.206|South Africa|2020-08-23	0.0004782175	Africa
Africa|hCoV-19/Gambia/GC19-3796/2020|EPI ISL 561079|B.1.5.12|Gambia|2020-07-27	Africa|hCoV-19/South Africa/KRISP-K002792/2020|EPI ISL 529786|B.1.1.206|South Africa|2020-08-23	0.0005044714	Africa
Africa|hCoV-19/Gambia/GC19-3798/2020|EPI ISL 561080|B.1.1.242|Gambia|2020-07-27	Africa|hCoV-19/South Africa/KRISP-K002792/2020|EPI ISL 529786|B.1.1.206|South Africa|2020-08-23	0.0004074669	Africa
Africa|hCoV-19/Gambia/GC19-3799/2020|EPI ISL 561081|B.1.1.242|Gambia|2020-07-27	Africa|hCoV-19/South Africa/KRISP-K002792/2020|EPI ISL 529786|B.1.1.206|South Africa|2020-08-23	0.0004035080	Africa
Africa|hCoV-19/Gambia/GC19-3802/2020|EPI ISL 561082|B.1.5.12|Gambia|2020-07-27	Africa|hCoV-19/South Africa/KRISP-K002792/2020|EPI ISL 529786|B.1.1.206|South Africa|2020-08-23	0.0005381318	Africa
Africa|hCoV-19/Gambia/GC19-3805/2020|EPI ISL 561083|B.1.5.12|Gambia|2020-07-27	Africa|hCoV-19/South Africa/KRISP-K002792/2020|EPI ISL 529786|B.1.1.206|South Africa|2020-08-23	0.0005044833	Africa
Africa|hCoV-19/Gambia/GC19-3806/2020|EPI ISL 561084|B.1.1.293|Gambia|2020-07-27	Africa|hCoV-19/South Africa/KRISP-K002792/2020|EPI ISL 529786|B.1.1.206|South Africa|2020-08-23	0.0003026247	Africa
Africa|hCoV-19/Gambia/GC19-3807/2020|EPI ISL 561085|B.1.1.293|Gambia|2020-07-27	Africa|hCoV-19/South Africa/KRISP-K002792/2020|EPI ISL 529786|B.1.1.206|South Africa|2020-08-23	0.0003362824	Africa
Africa|hCoV-19/Gambia/GC19-3812/2020|EPI ISL 561086|B.1.1.293|Gambia|2020-07-27	Africa|hCoV-19/South Africa/KRISP-K002792/2020|EPI ISL 529786|B.1.1.206|South Africa|2020-08-23	0.0003706784	Africa
Africa|hCoV-19/Gambia/GC19-3813/2020|EPI ISL 561087|B.1.1.293|Gambia|2020-07-27	Africa|hCoV-19/South Africa/KRISP-K002792/2020|EPI ISL 529786|B.1.1.206|South Africa|2020-08-23	0.0003362711	Africa
Africa|hCoV-19/Gambia/GC19-3814/2020|EPI ISL 561088|B.1|Gambia|2020-07-27	Africa|hCoV-19/South Africa/KRISP-K002792/2020|EPI ISL 529786|B.1.1.206|South Africa|2020-08-23	0.0006055080	Africa
Africa|hCoV-19/Gambia/GC19-3816/2020|EPI ISL 561089|B.1.1.293|Gambia|2020-07-27	Africa|hCoV-19/South Africa/KRISP-K002792/2020|EPI ISL 529786|B.1.1.206|South Africa|2020-08-23	0.0003048899	Africa
Africa|hCoV-19/Gambia/GC19-3818/2020|EPI ISL 561090|B.1.1.293|Gambia|2020-07-27	Africa|hCoV-19/South Africa/KRISP-K002792/2020|EPI ISL 529786|B.1.1.206|South Africa|2020-08-23	0.0004035336	Africa
Africa|hCoV-19/Gambia/GC19-3820/2020|EPI ISL 561091|B.1.1.293|Gambia|2020-07-27	Africa|hCoV-19/South Africa/KRISP-K002792/2020|EPI ISL 529786|B.1.1.206|South Africa|2020-08-23	0.0003362711	Africa
Africa|hCoV-19/Gambia/GC19-3821/2020|EPI ISL 561092|B.1.5.12|Gambia|2020-07-27	Africa|hCoV-19/South Africa/KRISP-K002792/2020|EPI ISL 529786|B.1.1.206|South Africa|2020-08-23	0.0004138881	Africa
Africa|hCoV-19/Gambia/GC19-3822/2020|EPI ISL 561093|B.1.5.12|Gambia|2020-07-27	Africa|hCoV-19/South Africa/KRISP-K002792/2020|EPI ISL 529786|B.1.1.206|South Africa|2020-08-23	0.0005044951	Africa
Africa|hCoV-19/Gambia/GC19-3823/2020|EPI ISL 561094|B.1.5.12|Gambia|2020-07-27	Africa|hCoV-19/South Africa/KRISP-K002792/2020|EPI ISL 529786|B.1.1.206|South Africa|2020-08-23	0.0005082705	Africa
Africa|hCoV-19/Gambia/GC19-3835/2020|EPI ISL 561096|B.1.1.293|Gambia|2020-07-27	Africa|hCoV-19/South Africa/KRISP-K002792/2020|EPI ISL 529786|B.1.1.206|South Africa|2020-08-23	0.0003026349	Africa
Africa|hCoV-19/Gambia/GC19-3836/2020|EPI ISL 561097|B.1.5.12|Gambia|2020-07-27	Africa|hCoV-19/South Africa/KRISP-K002792/2020|EPI ISL 529786|B.1.1.206|South Africa|2020-08-23	0.0004708210	Africa
Africa|hCoV-19/Gambia/GC19-3839/2020|EPI ISL 561098|B.1.5.12|Gambia|2020-07-27	Africa|hCoV-19/South Africa/KRISP-K002792/2020|EPI ISL 529786|B.1.1.206|South Africa|2020-08-23	0.0005044952	Africa
Africa|hCoV-19/Gambia/GC19-3842/2020|EPI ISL 561099|B.1.1.293|Gambia|2020-07-27	Africa|hCoV-19/South Africa/KRISP-K002792/2020|EPI ISL 529786|B.1.1.206|South Africa|2020-08-23	0.0004035417	Africa
Africa|hCoV-19/Gambia/GC19-3846/2020|EPI ISL 561100|B.1.1.293|Gambia|2020-07-27	Africa|hCoV-19/South Africa/KRISP-K002792/2020|EPI ISL 529786|B.1.1.206|South Africa|2020-08-23	0.0003699057	Africa
Africa|hCoV-19/Gambia/GC19-3852/2020|EPI ISL 561101|B.1.5.12|Gambia|2020-07-27	Africa|hCoV-19/South Africa/KRISP-K002792/2020|EPI ISL 529786|B.1.1.206|South Africa|2020-08-23	0.0005124267	Africa
Africa|hCoV-19/Gambia/GC19-3854/2020|EPI ISL 561102|B.1.1.293|Gambia|2020-07-27	Africa|hCoV-19/South Africa/KRISP-K002792/2020|EPI ISL 529786|B.1.1.206|South Africa|2020-08-23	0.0004035417	Africa
Africa|hCoV-19/Gambia/GC192573/2020|EPI ISL 561115|B.1.5.12|Gambia|2020-07-21	Africa|hCoV-19/South Africa/KRISP-K002792/2020|EPI ISL 529786|B.1.1.206|South Africa|2020-08-23	0.0005045172	Africa
Africa|hCoV-19/Gambia/GC192576/2020|EPI ISL 561117|B.1.5.12|Gambia|2020-07-21	Africa|hCoV-19/South Africa/KRISP-K002792/2020|EPI ISL 529786|B.1.1.206|South Africa|2020-08-23	0.0004068729	Africa
Africa|hCoV-19/Gambia/GC192579/2020|EPI ISL 561118|B.1.5.12|Gambia|2020-07-21	Africa|hCoV-19/South Africa/KRISP-K002792/2020|EPI ISL 529786|B.1.1.206|South Africa|2020-08-23	0.0003751466	Africa
Africa|hCoV-19/Gambia/GC192602/2020|EPI ISL 561120|B.1.1.293|Gambia|2020-07-21	Africa|hCoV-19/South Africa/KRISP-K002792/2020|EPI ISL 529786|B.1.1.206|South Africa|2020-08-23	0.0004035337	Africa
Africa|hCoV-19/Gambia/GC192610/2020|EPI ISL 561121|B.1.1.293|Gambia|2020-07-21	Africa|hCoV-19/South Africa/KRISP-K002792/2020|EPI ISL 529786|B.1.1.206|South Africa|2020-08-23	0.0004035336	Africa
Africa|hCoV-19/Gambia/GC192751/2020|EPI ISL 561138|B.1.5.12|Gambia|2020-07-21	Africa|hCoV-19/South Africa/KRISP-K002792/2020|EPI ISL 529786|B.1.1.206|South Africa|2020-08-23	0.0005381733	Africa
Africa|hCoV-19/Gambia/GC192756/2020|EPI ISL 561139|B.1.5.12|Gambia|2020-07-22	Africa|hCoV-19/South Africa/KRISP-K002792/2020|EPI ISL 529786|B.1.1.206|South Africa|2020-08-23	0.0004708526	Africa
Africa|hCoV-19/Gambia/GC192772/2020|EPI ISL 561140|B.1.1|Gambia|2020-07-22	Africa|hCoV-19/South Africa/KRISP-K002792/2020|EPI ISL 529786|B.1.1.206|South Africa|2020-08-23	0.0003698983	Africa
Africa|hCoV-19/Gambia/GC192778/2020|EPI ISL 561141|B.1.1|Gambia|2020-07-22	Africa|hCoV-19/South Africa/KRISP-K002792/2020|EPI ISL 529786|B.1.1.206|South Africa|2020-08-23	0.0003699356	Africa
Africa|hCoV-19/Gambia/GC192781/2020|EPI ISL 561142|B.1.5.12|Gambia|2020-07-22	Africa|hCoV-19/South Africa/KRISP-K002792/2020|EPI ISL 529786|B.1.1.206|South Africa|2020-08-23	0.0005044952	Africa
Africa|hCoV-19/Gambia/GC192782/2020|EPI ISL 561143|B.1.5.12|Gambia|2020-07-22	Africa|hCoV-19/South Africa/KRISP-K002792/2020|EPI ISL 529786|B.1.1.206|South Africa|2020-08-23	0.0005045071	Africa
Africa|hCoV-19/Gambia/GC192786/2020|EPI ISL 561144|B.1.1.293|Gambia|2020-07-22	Africa|hCoV-19/South Africa/KRISP-K002792/2020|EPI ISL 529786|B.1.1.206|South Africa|2020-08-23	0.0003362565	Africa
Africa|hCoV-19/Gambia/GC192789/2020|EPI ISL 561145|B.1|Gambia|2020-07-22	Africa|hCoV-19/South Africa/KRISP-K002792/2020|EPI ISL 529786|B.1.1.206|South Africa|2020-08-23	0.0004371909	Africa
Africa|hCoV-19/Gambia/GC192811/2020|EPI ISL 561147|B.1.5.12|Gambia|2020-07-22	Africa|hCoV-19/South Africa/KRISP-K002792/2020|EPI ISL 529786|B.1.1.206|South Africa|2020-08-23	0.0004785771	Africa
Africa|hCoV-19/Gambia/GC192812/2020|EPI ISL 561148|B.1.1.293|Gambia|2020-07-22	Africa|hCoV-19/South Africa/KRISP-K002792/2020|EPI ISL 529786|B.1.1.206|South Africa|2020-08-23	0.0002689826	Africa
Africa|hCoV-19/Gambia/NPHL-038/2020|EPI ISL 561205|B.1.1|Gambia|2020	Africa|hCoV-19/South Africa/KRISP-K002792/2020|EPI ISL 529786|B.1.1.206|South Africa|2020-08-23	0.0004035431	Africa
Africa|hCoV-19/Gambia/NPHL-061/2020|EPI ISL 561206|B.1.5.12|Gambia|2020	Africa|hCoV-19/South Africa/KRISP-K002792/2020|EPI ISL 529786|B.1.1.206|South Africa|2020-08-23	0.0005717978	Africa
Africa|hCoV-19/Gambia/NPHL-1168/2020|EPI ISL 561212|B.1.5.12|Gambia|2020-06-27	Africa|hCoV-19/South Africa/KRISP-K002792/2020|EPI ISL 529786|B.1.1.206|South Africa|2020-08-23	0.0005718321	Africa
Africa|hCoV-19/Gambia/NPHL-1208/2020|EPI ISL 561213|B.1.5.12|Gambia|2020-06-30	Africa|hCoV-19/South Africa/KRISP-K002792/2020|EPI ISL 529786|B.1.1.206|South Africa|2020-08-23	0.0003067121	Africa
Africa|hCoV-19/Gambia/NPHL-1209/2020|EPI ISL 561214|B.1.5.12|Gambia|2020-06-30	Africa|hCoV-19/South Africa/KRISP-K002792/2020|EPI ISL 529786|B.1.1.206|South Africa|2020-08-23	0.0002748440	Africa
Africa|hCoV-19/Gambia/NPHL-1212/2020|EPI ISL 561215|B.1.5.12|Gambia|2020-06-30	Africa|hCoV-19/South Africa/KRISP-K002792/2020|EPI ISL 529786|B.1.1.206|South Africa|2020-08-23	0.0004371718	Africa
Africa|hCoV-19/Gambia/NPHL-1224/2020|EPI ISL 561217|B.1.1.293|Gambia|2020-06-30	Africa|hCoV-19/South Africa/KRISP-K002792/2020|EPI ISL 529786|B.1.1.206|South Africa|2020-08-23	0.0002459883	Africa
Africa|hCoV-19/Gambia/NPHL-1230/2020|EPI ISL 561218|B.1.5|Gambia|2020-06-30	Africa|hCoV-19/South Africa/KRISP-K002792/2020|EPI ISL 529786|B.1.1.206|South Africa|2020-08-23	0.0002385169	Africa
Africa|hCoV-19/Gambia/NPHL-1248/2020|EPI ISL 561222|B.1.5|Gambia|2020-07-01	Africa|hCoV-19/South Africa/KRISP-K002792/2020|EPI ISL 529786|B.1.1.206|South Africa|2020-08-23	0.0002385011	Africa
Africa|hCoV-19/Gambia/NPHL-1258/2020|EPI ISL 561223|B.1.292|Gambia|2020-07-02	Africa|hCoV-19/South Africa/KRISP-K002792/2020|EPI ISL 529786|B.1.1.206|South Africa|2020-08-23	0.0004035431	Africa
Africa|hCoV-19/Gambia/NPHL-1422/2020|EPI ISL 561228|B.1.5|Gambia|2020-07-04	Africa|hCoV-19/South Africa/KRISP-K002792/2020|EPI ISL 529786|B.1.1.206|South Africa|2020-08-23	0.0001767901	Africa
Africa|hCoV-19/Gambia/NPHL-1424/2020|EPI ISL 561229|B.1.292|Gambia|2020-07-04	Africa|hCoV-19/South Africa/KRISP-K002792/2020|EPI ISL 529786|B.1.1.206|South Africa|2020-08-23	0.0004036646	Africa
Africa|hCoV-19/Gambia/NPHL-1446/2020|EPI ISL 561230|B.1.5|Gambia|2020-07-04	Africa|hCoV-19/South Africa/KRISP-K002792/2020|EPI ISL 529786|B.1.1.206|South Africa|2020-08-23	0.0002385011	Africa
Africa|hCoV-19/Gambia/NPHL-1477/2020|EPI ISL 561231|B.1.5|Gambia|2020	Africa|hCoV-19/South Africa/KRISP-K002792/2020|EPI ISL 529786|B.1.1.206|South Africa|2020-08-23	0.0002463041	Africa
Africa|hCoV-19/Gambia/NPHL-1514/2020|EPI ISL 561232|B.1.1|Gambia|2020	Africa|hCoV-19/South Africa/KRISP-K002792/2020|EPI ISL 529786|B.1.1.206|South Africa|2020-08-23	0.0003026115	Africa
Africa|hCoV-19/Gambia/NPHL-1641/2020|EPI ISL 561235|B.1.292|Gambia|2020-07-31	Africa|hCoV-19/South Africa/KRISP-K002792/2020|EPI ISL 529786|B.1.1.206|South Africa|2020-08-23	0.0004530057	Africa
Africa|hCoV-19/Gambia/NPHL-1645/2020|EPI ISL 561236|B.1.1.293|Gambia|2020-08-04	Africa|hCoV-19/South Africa/KRISP-K002792/2020|EPI ISL 529786|B.1.1.206|South Africa|2020-08-23	0.0003044125	Africa
Africa|hCoV-19/Gambia/NPHL-1711/2020|EPI ISL 561237|B.1.1.293|Gambia|2020-08-04	Africa|hCoV-19/South Africa/KRISP-K002792/2020|EPI ISL 529786|B.1.1.206|South Africa|2020-08-23	0.0002689826	Africa
Africa|hCoV-19/Gambia/NPHL-1746/2020|EPI ISL 561238|B.1.1|Gambia|2020-07-20	Africa|hCoV-19/South Africa/KRISP-K002792/2020|EPI ISL 529786|B.1.1.206|South Africa|2020-08-23	0.0002017559	Africa
Africa|hCoV-19/Gambia/NPHL-1921/2020|EPI ISL 561239|B.1.1|Gambia|2020	Africa|hCoV-19/South Africa/KRISP-K002792/2020|EPI ISL 529786|B.1.1.206|South Africa|2020-08-23	0.0003698983	Africa
Africa|hCoV-19/Gambia/NPHL-1968/2020|EPI ISL 561240|B.1.1|Gambia|2020-07-16	Africa|hCoV-19/South Africa/KRISP-K002792/2020|EPI ISL 529786|B.1.1.206|South Africa|2020-08-23	0.0003698983	Africa
Africa|hCoV-19/Gambia/NPHL-2037/2020|EPI ISL 561241|B.1.1|Gambia|2020-07-15	Africa|hCoV-19/South Africa/KRISP-K002792/2020|EPI ISL 529786|B.1.1.206|South Africa|2020-08-23	0.0003362757	Africa
Africa|hCoV-19/Gambia/NPHL-2268/2020|EPI ISL 561242|B.1.1|Gambia|2020	Africa|hCoV-19/South Africa/KRISP-K002792/2020|EPI ISL 529786|B.1.1.206|South Africa|2020-08-23	0.0001685101	Africa
Africa|hCoV-19/Gambia/NPHL-2344/2020|EPI ISL 561243|B.1.292|Gambia|2020	Africa|hCoV-19/South Africa/KRISP-K002792/2020|EPI ISL 529786|B.1.1.206|South Africa|2020-08-23	0.0004708604	Africa
Africa|hCoV-19/Gambia/NPHL-2374/2020|EPI ISL 561244|B.1.5.12|Gambia|2020	Africa|hCoV-19/South Africa/KRISP-K002792/2020|EPI ISL 529786|B.1.1.206|South Africa|2020-08-23	0.0004371865	Africa
Africa|hCoV-19/Gambia/NPHL-242/2020|EPI ISL 561245|B.1.5|Gambia|2020	Africa|hCoV-19/South Africa/KRISP-K002792/2020|EPI ISL 529786|B.1.1.206|South Africa|2020-08-23	0.0002690314	Africa
Africa|hCoV-19/Gambia/NPHL-243/2020|EPI ISL 561246|B.1.5|Gambia|2020	Africa|hCoV-19/South Africa/KRISP-K002792/2020|EPI ISL 529786|B.1.1.206|South Africa|2020-08-23	0.0002061429	Africa
Africa|hCoV-19/Gambia/NPHL-244/2020|EPI ISL 561247|B.1.1.293|Gambia|2020	Africa|hCoV-19/South Africa/KRISP-K002792/2020|EPI ISL 529786|B.1.1.206|South Africa|2020-08-23	0.0003052560	Africa
Africa|hCoV-19/Gambia/NPHL-2443/2020|EPI ISL 561248|B.1.5.12|Gambia|2020	Africa|hCoV-19/South Africa/KRISP-K002792/2020|EPI ISL 529786|B.1.1.206|South Africa|2020-08-23	0.0004371716	Africa
Africa|hCoV-19/Gambia/NPHL-2444/2020|EPI ISL 561249|B.1.292|Gambia|2020-07-21	Africa|hCoV-19/South Africa/KRISP-K002792/2020|EPI ISL 529786|B.1.1.206|South Africa|2020-08-23	0.0004371805	Africa
Africa|hCoV-19/Gambia/NPHL-2446/2020|EPI ISL 561250|B.1.1|Gambia|2020	Africa|hCoV-19/South Africa/KRISP-K002792/2020|EPI ISL 529786|B.1.1.206|South Africa|2020-08-23	0.0003793752	Africa
Africa|hCoV-19/Gambia/NPHL-245/2020|EPI ISL 561251|B.1.1|Gambia|2020	Africa|hCoV-19/South Africa/KRISP-K002792/2020|EPI ISL 529786|B.1.1.206|South Africa|2020-08-23	0.0002032386	Africa
Africa|hCoV-19/Gambia/NPHL-2457/2020|EPI ISL 561252|B.1.1|Gambia|2020-07-21	Africa|hCoV-19/South Africa/KRISP-K002792/2020|EPI ISL 529786|B.1.1.206|South Africa|2020-08-23	0.0003793621	Africa
Africa|hCoV-19/Gambia/NPHL-2458/2020|EPI ISL 561253|B.1.292|Gambia|2020-07-21	Africa|hCoV-19/South Africa/KRISP-K002792/2020|EPI ISL 529786|B.1.1.206|South Africa|2020-08-23	0.0004485211	Africa
Africa|hCoV-19/Gambia/NPHL-2463/2020|EPI ISL 561254|B.1.1|Gambia|2020	Africa|hCoV-19/South Africa/KRISP-K002792/2020|EPI ISL 529786|B.1.1.206|South Africa|2020-08-23	0.0003831805	Africa
Africa|hCoV-19/Gambia/NPHL-2465/2020|EPI ISL 561255|B.1.1|Gambia|2020-07-21	Africa|hCoV-19/South Africa/KRISP-K002792/2020|EPI ISL 529786|B.1.1.206|South Africa|2020-08-23	0.0003793883	Africa
Africa|hCoV-19/Gambia/NPHL-2469/2020|EPI ISL 561256|B.1.5.12|Gambia|2020-07-21	Africa|hCoV-19/South Africa/KRISP-K002792/2020|EPI ISL 529786|B.1.1.206|South Africa|2020-08-23	0.0005174334	Africa
Africa|hCoV-19/Gambia/NPHL-247/2020|EPI ISL 561257|B.1.1.293|Gambia|2020	Africa|hCoV-19/South Africa/KRISP-K002792/2020|EPI ISL 529786|B.1.1.206|South Africa|2020-08-23	0.0003026288	Africa
Africa|hCoV-19/Gambia/NPHL-2470/2020|EPI ISL 561258|B.1.1|Gambia|2020-07-21	Africa|hCoV-19/South Africa/KRISP-K002792/2020|EPI ISL 529786|B.1.1.206|South Africa|2020-08-23	0.0003793752	Africa
Africa|hCoV-19/Gambia/NPHL-2472/2020|EPI ISL 561259|B.1.5.12|Gambia|2020-07-21	Africa|hCoV-19/South Africa/KRISP-K002792/2020|EPI ISL 529786|B.1.1.206|South Africa|2020-08-23	0.0003104000	Africa
Africa|hCoV-19/Gambia/NPHL-2473/2020|EPI ISL 561260|B.1.5.12|Gambia|2020-07-21	Africa|hCoV-19/South Africa/KRISP-K002792/2020|EPI ISL 529786|B.1.1.206|South Africa|2020-08-23	0.0005718399	Africa
Africa|hCoV-19/Gambia/NPHL-2478/2020|EPI ISL 561261|B.1.5.12|Gambia|2020-07-21	Africa|hCoV-19/South Africa/KRISP-K002792/2020|EPI ISL 529786|B.1.1.206|South Africa|2020-08-23	0.0003483849	Africa
Africa|hCoV-19/Gambia/NPHL-2497/2020|EPI ISL 561262|B.1.1.242|Gambia|2020-07-21	Africa|hCoV-19/South Africa/KRISP-K002792/2020|EPI ISL 529786|B.1.1.206|South Africa|2020-08-23	0.0003483278	Africa
Africa|hCoV-19/Gambia/NPHL-2504/2020|EPI ISL 561264|B.1.5.12|Gambia|2020-07-23	Africa|hCoV-19/South Africa/KRISP-K002792/2020|EPI ISL 529786|B.1.1.206|South Africa|2020-08-23	0.0005816821	Africa
Africa|hCoV-19/Gambia/NPHL-2514/2020|EPI ISL 561265|B.1.5.12|Gambia|2020-07-21	Africa|hCoV-19/South Africa/KRISP-K002792/2020|EPI ISL 529786|B.1.1.206|South Africa|2020-08-23	0.0005174386	Africa
Africa|hCoV-19/Gambia/NPHL-2521/2020|EPI ISL 561266|B.1.5.12|Gambia|2020-07-23	Africa|hCoV-19/South Africa/KRISP-K002792/2020|EPI ISL 529786|B.1.1.206|South Africa|2020-08-23	0.0005174174	Africa
Africa|hCoV-19/Gambia/NPHL-2522/2020|EPI ISL 561267|B.1.1.293|Gambia|2020-07-22	Africa|hCoV-19/South Africa/KRISP-K002792/2020|EPI ISL 529786|B.1.1.206|South Africa|2020-08-23	0.0003451686	Africa
Africa|hCoV-19/Gambia/NPHL-2524/2020|EPI ISL 561268|B.1.1|Gambia|2020-07-24	Africa|hCoV-19/South Africa/KRISP-K002792/2020|EPI ISL 529786|B.1.1.206|South Africa|2020-08-23	0.0003362757	Africa
Africa|hCoV-19/Gambia/NPHL-2529/2020|EPI ISL 561269|B.1.1.293|Gambia|2020-07-21	Africa|hCoV-19/South Africa/KRISP-K002792/2020|EPI ISL 529786|B.1.1.206|South Africa|2020-08-23	0.0003103604	Africa
Africa|hCoV-19/Gambia/NPHL-253/2020|EPI ISL 561270|B.1.1.293|Gambia|2020	Africa|hCoV-19/South Africa/KRISP-K002792/2020|EPI ISL 529786|B.1.1.206|South Africa|2020-08-23	0.0003362497	Africa
Africa|hCoV-19/Gambia/NPHL-2537/2020|EPI ISL 561271|B.1.1|Gambia|2020	Africa|hCoV-19/South Africa/KRISP-K002792/2020|EPI ISL 529786|B.1.1.206|South Africa|2020-08-23	0.0004098545	Africa
Africa|hCoV-19/Gambia/NPHL-2538/2020|EPI ISL 561272|B.1.5.12|Gambia|2020-07-21	Africa|hCoV-19/South Africa/KRISP-K002792/2020|EPI ISL 529786|B.1.1.206|South Africa|2020-08-23	0.0004829012	Africa
Africa|hCoV-19/Gambia/NPHL-2550/2020|EPI ISL 561274|B.1.292|Gambia|2020-07-21	Africa|hCoV-19/South Africa/KRISP-K002792/2020|EPI ISL 529786|B.1.1.206|South Africa|2020-08-23	0.0004138967	Africa
Africa|hCoV-19/Gambia/NPHL-2554/2020|EPI ISL 561275|B.1.5.12|Gambia|2020	Africa|hCoV-19/South Africa/KRISP-K002792/2020|EPI ISL 529786|B.1.1.206|South Africa|2020-08-23	0.0004139167	Africa
Africa|hCoV-19/Gambia/NPHL-2555/2020|EPI ISL 561276|B.1.1|Gambia|2020-07-21	Africa|hCoV-19/South Africa/KRISP-K002792/2020|EPI ISL 529786|B.1.1.206|South Africa|2020-08-23	0.0003484393	Africa
Africa|hCoV-19/Gambia/NPHL-256/2020|EPI ISL 561277|B.1.1.293|Gambia|2020	Africa|hCoV-19/South Africa/KRISP-K002792/2020|EPI ISL 529786|B.1.1.206|South Africa|2020-08-23	0.0002353708	Africa
Africa|hCoV-19/Gambia/NPHL-2560/2020|EPI ISL 561278|B.1.1|Gambia|2020	Africa|hCoV-19/South Africa/KRISP-K002792/2020|EPI ISL 529786|B.1.1.206|South Africa|2020-08-23	0.0003793621	Africa
Africa|hCoV-19/Gambia/NPHL-2567/2020|EPI ISL 561279|B.1|Gambia|2020	Africa|hCoV-19/South Africa/KRISP-K002792/2020|EPI ISL 529786|B.1.1.206|South Africa|2020-08-23	0.0006391881	Africa
Africa|hCoV-19/Gambia/NPHL-2573/2020|EPI ISL 561280|B.1.1.293|Gambia|2020	Africa|hCoV-19/South Africa/KRISP-K002792/2020|EPI ISL 529786|B.1.1.206|South Africa|2020-08-23	0.0003104032	Africa
Africa|hCoV-19/Gambia/NPHL-2586/2020|EPI ISL 561281|B.1.5.12|Gambia|2020-07-23	Africa|hCoV-19/South Africa/KRISP-K002792/2020|EPI ISL 529786|B.1.1.206|South Africa|2020-08-23	0.0004180254	Africa
Africa|hCoV-19/Gambia/NPHL-2588/2020|EPI ISL 561282|B.1.1|Gambia|2020	Africa|hCoV-19/South Africa/KRISP-K002792/2020|EPI ISL 529786|B.1.1.206|South Africa|2020-08-23	0.0004035336	Africa
Africa|hCoV-19/Gambia/NPHL-2615/2020|EPI ISL 561283|B.1.1.293|Gambia|2020-08-18	Africa|hCoV-19/South Africa/KRISP-K002792/2020|EPI ISL 529786|B.1.1.206|South Africa|2020-08-23	0.0003362497	Africa
Africa|hCoV-19/Gambia/NPHL-2626/2020|EPI ISL 561284|B.1.1.293|Gambia|2020	Africa|hCoV-19/South Africa/KRISP-K002792/2020|EPI ISL 529786|B.1.1.206|South Africa|2020-08-23	0.0003362983	Africa
Africa|hCoV-19/Gambia/NPHL-2640/2020|EPI ISL 561285|B.1.5.12|Gambia|2020-06-17	Africa|hCoV-19/South Africa/KRISP-K002792/2020|EPI ISL 529786|B.1.1.206|South Africa|2020-08-23	0.0004035526	Africa
Africa|hCoV-19/Gambia/NPHL-266/2020|EPI ISL 561286|B.1.5.12|Gambia|2020	Africa|hCoV-19/South Africa/KRISP-K002792/2020|EPI ISL 529786|B.1.1.206|South Africa|2020-08-23	0.0004829278	Africa
Africa|hCoV-19/Gambia/NPHL-2706/2020|EPI ISL 561287|B.1.292|Gambia|2020	Africa|hCoV-19/South Africa/KRISP-K002792/2020|EPI ISL 529786|B.1.1.206|South Africa|2020-08-23	0.0004708193	Africa
Africa|hCoV-19/Gambia/NPHL-2712/2020|EPI ISL 561288|B.1.5.12|Gambia|2020-08-03	Africa|hCoV-19/South Africa/KRISP-K002792/2020|EPI ISL 529786|B.1.1.206|South Africa|2020-08-23	0.0005045172	Africa
Africa|hCoV-19/Gambia/NPHL-2727/2020|EPI ISL 561289|B.1.5.12|Gambia|2020-08-04	Africa|hCoV-19/South Africa/KRISP-K002792/2020|EPI ISL 529786|B.1.1.206|South Africa|2020-08-23	0.0005044952	Africa
Africa|hCoV-19/Gambia/NPHL-2729/2020|EPI ISL 561290|B.1.1|Gambia|2020-07-23	Africa|hCoV-19/South Africa/KRISP-K002792/2020|EPI ISL 529786|B.1.1.206|South Africa|2020-08-23	0.0003698983	Africa
Africa|hCoV-19/Gambia/NPHL-2736/2020|EPI ISL 561291|B.1.1.242|Gambia|2020-07-25	Africa|hCoV-19/South Africa/KRISP-K002792/2020|EPI ISL 529786|B.1.1.206|South Africa|2020-08-23	0.0004035255	Africa
Africa|hCoV-19/Gambia/NPHL-2759/2020|EPI ISL 561292|B.1.5.12|Gambia|2020-08-07	Africa|hCoV-19/South Africa/KRISP-K002792/2020|EPI ISL 529786|B.1.1.206|South Africa|2020-08-23	0.0004708937	Africa
Africa|hCoV-19/Gambia/NPHL-2762/2020|EPI ISL 561293|B.1.5.12|Gambia|2020-07-25	Africa|hCoV-19/South Africa/KRISP-K002792/2020|EPI ISL 529786|B.1.1.206|South Africa|2020-08-23	0.0004708621	Africa
Africa|hCoV-19/Gambia/NPHL-2767/2020|EPI ISL 561294|B.1.1.293|Gambia|2020-07-25	Africa|hCoV-19/South Africa/KRISP-K002792/2020|EPI ISL 529786|B.1.1.206|South Africa|2020-08-23	0.0003698909	Africa
Africa|hCoV-19/Gambia/NPHL-2768/2020|EPI ISL 561295|B.1.1.293|Gambia|2020-07-27	Africa|hCoV-19/South Africa/KRISP-K002792/2020|EPI ISL 529786|B.1.1.206|South Africa|2020-08-23	0.0003026187	Africa
Africa|hCoV-19/Gambia/NPHL-277/2020|EPI ISL 561296|B.1.5.12|Gambia|2020	Africa|hCoV-19/South Africa/KRISP-K002792/2020|EPI ISL 529786|B.1.1.206|South Africa|2020-08-23	0.0005045071	Africa
Africa|hCoV-19/Gambia/NPHL-2785/2020|EPI ISL 561297|B.1.1.242|Gambia|2020-07-27	Africa|hCoV-19/South Africa/KRISP-K002792/2020|EPI ISL 529786|B.1.1.206|South Africa|2020-08-23	0.0003362543	Africa
Africa|hCoV-19/Gambia/NPHL-2790/2020|EPI ISL 561298|B.1.1.293|Gambia|2020	Africa|hCoV-19/South Africa/KRISP-K002792/2020|EPI ISL 529786|B.1.1.206|South Africa|2020-08-23	0.0003698983	Africa
Africa|hCoV-19/Gambia/NPHL-2825/2020|EPI ISL 561299|B.1.5.12|Gambia|2020	Africa|hCoV-19/South Africa/KRISP-K002792/2020|EPI ISL 529786|B.1.1.206|South Africa|2020-08-23	0.0005044494	Africa
Africa|hCoV-19/Gambia/NPHL-287/2020|EPI ISL 561300|B.1.1.293|Gambia|2020	Africa|hCoV-19/South Africa/KRISP-K002792/2020|EPI ISL 529786|B.1.1.206|South Africa|2020-08-23	0.0003362678	Africa
Africa|hCoV-19/Gambia/NPHL-2889/2020|EPI ISL 561301|B.1.5.12|Gambia|2020	Africa|hCoV-19/South Africa/KRISP-K002792/2020|EPI ISL 529786|B.1.1.206|South Africa|2020-08-23	0.0004792912	Africa
Africa|hCoV-19/Gambia/NPHL-2892/2020|EPI ISL 561302|B.1.5.12|Gambia|2020-09-07	Africa|hCoV-19/South Africa/KRISP-K002792/2020|EPI ISL 529786|B.1.1.206|South Africa|2020-08-23	0.0004792912	Africa
Africa|hCoV-19/Gambia/NPHL-290/2020|EPI ISL 561303|B.1.1.293|Gambia|2020	Africa|hCoV-19/South Africa/KRISP-K002792/2020|EPI ISL 529786|B.1.1.206|South Africa|2020-08-23	0.0003026186	Africa
Africa|hCoV-19/Gambia/NPHL-2909/2020|EPI ISL 561304|B.1.1.293|Gambia|2020-07-26	Africa|hCoV-19/South Africa/KRISP-K002792/2020|EPI ISL 529786|B.1.1.206|South Africa|2020-08-23	0.0003362644	Africa
Africa|hCoV-19/Gambia/NPHL-2984/2020|EPI ISL 561307|B.1.1.293|Gambia|2020	Africa|hCoV-19/South Africa/KRISP-K002792/2020|EPI ISL 529786|B.1.1.206|South Africa|2020-08-23	0.0003699144	Africa
Africa|hCoV-19/Gambia/NPHL-299/2020|EPI ISL 561308|B.1.1.293|Gambia|2020	Africa|hCoV-19/South Africa/KRISP-K002792/2020|EPI ISL 529786|B.1.1.206|South Africa|2020-08-23	0.0003362565	Africa
Africa|hCoV-19/Gambia/NPHL-3047/2020|EPI ISL 561309|B.1.5.12|Gambia|2020-07-28	Africa|hCoV-19/South Africa/KRISP-K002792/2020|EPI ISL 529786|B.1.1.206|South Africa|2020-08-23	0.0004753860	Africa
Africa|hCoV-19/Gambia/NPHL-3055/2020|EPI ISL 561310|B.1.5.12|Gambia|2020-07-17	Africa|hCoV-19/South Africa/KRISP-K002792/2020|EPI ISL 529786|B.1.1.206|South Africa|2020-08-23	0.0004708620	Africa
Africa|hCoV-19/Gambia/NPHL-3062/2020|EPI ISL 561311|B.1.5.12|Gambia|2020	Africa|hCoV-19/South Africa/KRISP-K002792/2020|EPI ISL 529786|B.1.1.206|South Africa|2020-08-23	0.0004753860	Africa
Africa|hCoV-19/Gambia/NPHL-3079/2020|EPI ISL 561312|B.1.5.12|Gambia|2020-07-27	Africa|hCoV-19/South Africa/KRISP-K002792/2020|EPI ISL 529786|B.1.1.206|South Africa|2020-08-23	0.0004792912	Africa
Africa|hCoV-19/Gambia/NPHL-3206/2020|EPI ISL 561313|B.1.1.293|Gambia|2020	Africa|hCoV-19/South Africa/KRISP-K002792/2020|EPI ISL 529786|B.1.1.206|South Africa|2020-08-23	0.0004035431	Africa
Africa|hCoV-19/Gambia/NPHL-3254/2020|EPI ISL 561315|B.1.5.12|Gambia|2020-07-28	Africa|hCoV-19/South Africa/KRISP-K002792/2020|EPI ISL 529786|B.1.1.206|South Africa|2020-08-23	0.0004746931	Africa
Africa|hCoV-19/Gambia/NPHL-3281/2020|EPI ISL 561316|B.1.1|Gambia|2020-07-28	Africa|hCoV-19/South Africa/KRISP-K002792/2020|EPI ISL 529786|B.1.1.206|South Africa|2020-08-23	0.0004528413	Africa
Africa|hCoV-19/Gambia/NPHL-483B/2020|EPI ISL 561318|B.1.1|Gambia|2020	Africa|hCoV-19/South Africa/KRISP-K002792/2020|EPI ISL 529786|B.1.1.206|South Africa|2020-08-23	0.0004530276	Africa
Africa|hCoV-19/Gambia/NPHL-704/2020|EPI ISL 561320|B.1.1.293|Gambia|2020	Africa|hCoV-19/South Africa/KRISP-K002792/2020|EPI ISL 529786|B.1.1.206|South Africa|2020-08-23	0.0005519998	Africa
Africa|hCoV-19/Gambia/NPHL-737/2020|EPI ISL 561323|B.1.1.293|Gambia|2020	Africa|hCoV-19/South Africa/KRISP-K002792/2020|EPI ISL 529786|B.1.1.206|South Africa|2020-08-23	0.0002758635	Africa
Africa|hCoV-19/Gambia/NPHL-748/2020|EPI ISL 561324|B.1.1|Gambia|2020	Africa|hCoV-19/South Africa/KRISP-K002792/2020|EPI ISL 529786|B.1.1.206|South Africa|2020-08-23	0.0003362757	Africa
Africa|hCoV-19/Gambia/NPHL-758/2020|EPI ISL 561326|B.1.1.293|Gambia|2020	Africa|hCoV-19/South Africa/KRISP-K002792/2020|EPI ISL 529786|B.1.1.206|South Africa|2020-08-23	0.0002756354	Africa
Africa|hCoV-19/Gambia/NPHL-760/2020|EPI ISL 561327|B.1.5|Gambia|2020	Africa|hCoV-19/South Africa/KRISP-K002792/2020|EPI ISL 529786|B.1.1.206|South Africa|2020-08-23	0.0002032523	Africa
Africa|hCoV-19/Gambia/NPHL-790/2020|EPI ISL 561329|B.1.5|Gambia|2020	Africa|hCoV-19/South Africa/KRISP-K002792/2020|EPI ISL 529786|B.1.1.206|South Africa|2020-08-23	0.0001707598	Africa
Africa|hCoV-19/Gambia/NPHL-923/2020|EPI ISL 561330|B.1.5.12|Gambia|2020	Africa|hCoV-19/South Africa/KRISP-K002792/2020|EPI ISL 529786|B.1.1.206|South Africa|2020-08-23	0.0004372012	Africa
Africa|hCoV-19/Gambia/NPHL-930/2020|EPI ISL 561331|B.1.5|Gambia|2020	Africa|hCoV-19/South Africa/KRISP-K002792/2020|EPI ISL 529786|B.1.1.206|South Africa|2020-08-23	0.0002049181	Africa
Africa|hCoV-19/Gambia/NPHL-941/2020|EPI ISL 561332|B.1.5.12|Gambia|2020	Africa|hCoV-19/South Africa/KRISP-K002792/2020|EPI ISL 529786|B.1.1.206|South Africa|2020-08-23	0.0004708304	Africa
Africa|hCoV-19/Gambia/NPHL-956/2020|EPI ISL 561334|B.1.5.12|Gambia|2020	Africa|hCoV-19/South Africa/KRISP-K002792/2020|EPI ISL 529786|B.1.1.206|South Africa|2020-08-23	0.0004782175	Africa
Africa|hCoV-19/Ghana/1651 S3/2020|EPI ISL 422387|A.11|Ghana|2020-03-25	Africa|hCoV-19/South Africa/KRISP-K002792/2020|EPI ISL 529786|B.1.1.206|South Africa|2020-08-23	0.0006294053	Africa
Africa|hCoV-19/Ghana/1659 S14/2020|EPI ISL 422405|B.1.220|Ghana|2020-03-25	Africa|hCoV-19/South Africa/KRISP-K002792/2020|EPI ISL 529786|B.1.1.206|South Africa|2020-08-23	0.0003504056	Africa
Africa|hCoV-19/Ghana/2230 S4/2020|EPI ISL 422390|B.40|Ghana|2020-03-25	Africa|hCoV-19/South Africa/KRISP-K002792/2020|EPI ISL 529786|B.1.1.206|South Africa|2020-08-23	0.0005445163	Africa
Africa|hCoV-19/Ghana/2333 S5/2020|EPI ISL 422394|B.1.3|Ghana|2020-03-27	Africa|hCoV-19/South Africa/KRISP-K002792/2020|EPI ISL 529786|B.1.1.206|South Africa|2020-08-23	0.0004456571	Africa
Africa|hCoV-19/Ghana/2573 S27/2020|EPI ISL 515082|A|Ghana|2020-03-29	Africa|hCoV-19/South Africa/KRISP-K002792/2020|EPI ISL 529786|B.1.1.206|South Africa|2020-08-23	0.0007447320	Africa
Africa|hCoV-19/Ghana/2666 S32/2020|EPI ISL 515083|A|Ghana|2020-03-27	Africa|hCoV-19/South Africa/KRISP-K002792/2020|EPI ISL 529786|B.1.1.206|South Africa|2020-08-23	0.0001714506	Africa
Africa|hCoV-19/Ghana/2709 S25/2020|EPI ISL 515084|B.1|Ghana|2020-03-28	Africa|hCoV-19/South Africa/KRISP-K002792/2020|EPI ISL 529786|B.1.1.206|South Africa|2020-08-23	0.0004713152	Africa
Africa|hCoV-19/Ghana/2828 S6/2020|EPI ISL 422397|A.11|Ghana|2020-03-29	Africa|hCoV-19/South Africa/KRISP-K002792/2020|EPI ISL 529786|B.1.1.206|South Africa|2020-08-23	0.0007501731	Africa
Africa|hCoV-19/Ghana/2852 S30/2020|EPI ISL 515085|B.6|Ghana|2020-03-28	Africa|hCoV-19/South Africa/KRISP-K002792/2020|EPI ISL 529786|B.1.1.206|South Africa|2020-08-23	0.0001710870	Africa
Africa|hCoV-19/Ghana/2914 S8/2020|EPI ISL 422399|B.1.1|Ghana|2020-03-30	Africa|hCoV-19/South Africa/KRISP-K002792/2020|EPI ISL 529786|B.1.1.206|South Africa|2020-08-23	0.0002081189	Africa
Africa|hCoV-19/Ghana/34927 S20/2020|EPI ISL 515086|A.11|Ghana|2020-05-23	Africa|hCoV-19/South Africa/KRISP-K002792/2020|EPI ISL 529786|B.1.1.206|South Africa|2020-08-23	0.0006453507	Africa
Africa|hCoV-19/Ghana/34928 S21/2020|EPI ISL 515087|A.11|Ghana|2020-05-23	Africa|hCoV-19/South Africa/KRISP-K002792/2020|EPI ISL 529786|B.1.1.206|South Africa|2020-08-23	0.0007497489	Africa
Africa|hCoV-19/Ghana/34980 S22/2020|EPI ISL 515088|B.1.1|Ghana|2020-05-23	Africa|hCoV-19/South Africa/KRISP-K002792/2020|EPI ISL 529786|B.1.1.206|South Africa|2020-08-23	0.0002080128	Africa
Africa|hCoV-19/Ghana/34983 S40/2020|EPI ISL 515089|B.1.1|Ghana|2020-05-23	Africa|hCoV-19/South Africa/KRISP-K002792/2020|EPI ISL 529786|B.1.1.206|South Africa|2020-08-23	0.0002731486	Africa
Africa|hCoV-19/Ghana/35012 S17/2020|EPI ISL 515090|B.1.1|Ghana|2020-05-23	Africa|hCoV-19/South Africa/KRISP-K002792/2020|EPI ISL 529786|B.1.1.206|South Africa|2020-08-23	0.0002689979	Africa
Africa|hCoV-19/Ghana/35019 S18/2020|EPI ISL 515091|B.1.1|Ghana|2020-05-23	Africa|hCoV-19/South Africa/KRISP-K002792/2020|EPI ISL 529786|B.1.1.206|South Africa|2020-08-23	0.0001719990	Africa
Africa|hCoV-19/Ghana/35183 S24/2020|EPI ISL 515092|A|Ghana|2020-05-24	Africa|hCoV-19/South Africa/KRISP-K002792/2020|EPI ISL 529786|B.1.1.206|South Africa|2020-08-23	0.0001739615	Africa
Africa|hCoV-19/Ghana/35280 S41/2020|EPI ISL 515093|A|Ghana|2020-05-24	Africa|hCoV-19/South Africa/KRISP-K002792/2020|EPI ISL 529786|B.1.1.206|South Africa|2020-08-23	0.0006550204	Africa
Africa|hCoV-19/Ghana/35394 S49/2020|EPI ISL 515094|B.1.1.307|Ghana|2020-05-24	Africa|hCoV-19/South Africa/KRISP-K002792/2020|EPI ISL 529786|B.1.1.206|South Africa|2020-08-23	0.0002068462	Africa
Africa|hCoV-19/Ghana/35466 S19/2020|EPI ISL 515095|B.1.1|Ghana|2020-05-24	Africa|hCoV-19/South Africa/KRISP-K002792/2020|EPI ISL 529786|B.1.1.206|South Africa|2020-08-23	0.0002389242	Africa
Africa|hCoV-19/Ghana/35563 S37/2020|EPI ISL 515096|A.11|Ghana|2020-05-24	Africa|hCoV-19/South Africa/KRISP-K002792/2020|EPI ISL 529786|B.1.1.206|South Africa|2020-08-23	0.0007737103	Africa
Africa|hCoV-19/Ghana/36523 S23/2020|EPI ISL 515097|A|Ghana|2020-05-27	Africa|hCoV-19/South Africa/KRISP-K002792/2020|EPI ISL 529786|B.1.1.206|South Africa|2020-08-23	0.0003083342	Africa
Africa|hCoV-19/Ghana/81216 S36/2020|EPI ISL 515098|A|Ghana|2020-05-20	Africa|hCoV-19/South Africa/KRISP-K002792/2020|EPI ISL 529786|B.1.1.206|South Africa|2020-08-23	0.0007442608	Africa
Africa|hCoV-19/Ghana/81219 S34/2020|EPI ISL 515099|B.1.1|Ghana|2020-05-20	Africa|hCoV-19/South Africa/KRISP-K002792/2020|EPI ISL 529786|B.1.1.206|South Africa|2020-08-23	0.0001707482	Africa
Africa|hCoV-19/Ghana/82879 S48/2020|EPI ISL 515100|B.1|Ghana|2020-05-20	Africa|hCoV-19/South Africa/KRISP-K002792/2020|EPI ISL 529786|B.1.1.206|South Africa|2020-08-23	0.0004738256	Africa
Africa|hCoV-19/Ghana/83637 S29/2020|EPI ISL 515101|B.1.1|Ghana|2020-05-22	Africa|hCoV-19/South Africa/KRISP-K002792/2020|EPI ISL 529786|B.1.1.206|South Africa|2020-08-23	0.0002026238	Africa
Africa|hCoV-19/Ghana/84049 S31/2020|EPI ISL 515102|B.1|Ghana|2020-05-25	Africa|hCoV-19/South Africa/KRISP-K002792/2020|EPI ISL 529786|B.1.1.206|South Africa|2020-08-23	0.0005056547	Africa
Africa|hCoV-19/Ghana/84162 S45/2020|EPI ISL 515103|A|Ghana|2020-04-25	Africa|hCoV-19/South Africa/KRISP-K002792/2020|EPI ISL 529786|B.1.1.206|South Africa|2020-08-23	0.0006205477	Africa
Africa|hCoV-19/Ghana/84182 S43/2020|EPI ISL 515104|B.1.1|Ghana|2020-05-25	Africa|hCoV-19/South Africa/KRISP-K002792/2020|EPI ISL 529786|B.1.1.206|South Africa|2020-08-23	0.0003414367	Africa
Africa|hCoV-19/Ghana/84210 S44/2020|EPI ISL 515105|A|Ghana|2020-05-24	Africa|hCoV-19/South Africa/KRISP-K002792/2020|EPI ISL 529786|B.1.1.206|South Africa|2020-08-23	0.0006796997	Africa
Africa|hCoV-19/Ghana/84218 S47/2020|EPI ISL 515106|A|Ghana|2020-05-25	Africa|hCoV-19/South Africa/KRISP-K002792/2020|EPI ISL 529786|B.1.1.206|South Africa|2020-08-23	0.0007591568	Africa
Africa|hCoV-19/Ghana/84260 S28/2020|EPI ISL 515107|A|Ghana|2020-05-25	Africa|hCoV-19/South Africa/KRISP-K002792/2020|EPI ISL 529786|B.1.1.206|South Africa|2020-08-23	0.0006449717	Africa
Africa|hCoV-19/Ghana/84279 S42/2020|EPI ISL 515108|B.1|Ghana|2020-05-25	Africa|hCoV-19/South Africa/KRISP-K002792/2020|EPI ISL 529786|B.1.1.206|South Africa|2020-08-23	0.0005089826	Africa
Africa|hCoV-19/Ghana/84301 S35/2020|EPI ISL 515109|A.11|Ghana|2020-05-24	Africa|hCoV-19/South Africa/KRISP-K002792/2020|EPI ISL 529786|B.1.1.206|South Africa|2020-08-23	0.0006321081	Africa
Africa|hCoV-19/Ghana/84430 S51/2020|EPI ISL 515110|B.1.1.307|Ghana|2020-05-25	Africa|hCoV-19/South Africa/KRISP-K002792/2020|EPI ISL 529786|B.1.1.206|South Africa|2020-08-23	0.0002030873	Africa
Africa|hCoV-19/Ghana/84438 S50/2020|EPI ISL 515111|A|Ghana|2020-05-24	Africa|hCoV-19/South Africa/KRISP-K002792/2020|EPI ISL 529786|B.1.1.206|South Africa|2020-08-23	0.0006425730	Africa
Africa|hCoV-19/Ghana/84484 S16/2020|EPI ISL 515112|B.1.1|Ghana|2020-05-25	Africa|hCoV-19/South Africa/KRISP-K002792/2020|EPI ISL 529786|B.1.1.206|South Africa|2020-08-23	0.0002759015	Africa
Africa|hCoV-19/Ghana/KATH23/2020|EPI ISL 515181|A.11|Ghana|2020-03-22	Africa|hCoV-19/South Africa/KRISP-K002792/2020|EPI ISL 529786|B.1.1.206|South Africa|2020-08-23	0.0006054918	Africa
Africa|hCoV-19/Ghana/TTH10/2020|EPI ISL 515182|A|Ghana|2020-03-27	Africa|hCoV-19/South Africa/KRISP-K002792/2020|EPI ISL 529786|B.1.1.206|South Africa|2020-08-23	0.0005717843	Africa
Africa|hCoV-19/Ghana/TTH11/2020|EPI ISL 515183|A|Ghana|2020-03-27	Africa|hCoV-19/South Africa/KRISP-K002792/2020|EPI ISL 529786|B.1.1.206|South Africa|2020-08-23	0.0005736747	Africa
Africa|hCoV-19/Ghana/TTH6/2020|EPI ISL 515248|A|Ghana|2020-03-27	Africa|hCoV-19/South Africa/KRISP-K002792/2020|EPI ISL 529786|B.1.1.206|South Africa|2020-08-23	0.0006003993	Africa
Africa|hCoV-19/Kenya/C1092/2020|EPI ISL 457849|B.1.5|Kenya|2020-04-18	Africa|hCoV-19/South Africa/KRISP-K002792/2020|EPI ISL 529786|B.1.1.206|South Africa|2020-08-23	0.0003150519	Africa
Africa|hCoV-19/Kenya/C1102/2020|EPI ISL 568708|B.1.5|Kenya|2020-04-19	Africa|hCoV-19/South Africa/KRISP-K002792/2020|EPI ISL 529786|B.1.1.206|South Africa|2020-08-23	0.0004114469	Africa
Africa|hCoV-19/Kenya/C1162/2020|EPI ISL 457850|B.1.5|Kenya|2020-04-19	Africa|hCoV-19/South Africa/KRISP-K002792/2020|EPI ISL 529786|B.1.1.206|South Africa|2020-08-23	0.0002770902	Africa
Africa|hCoV-19/Kenya/C1216/2020|EPI ISL 457854|B.1.5|Kenya|2020-04-19	Africa|hCoV-19/South Africa/KRISP-K002792/2020|EPI ISL 529786|B.1.1.206|South Africa|2020-08-23	0.0003026462	Africa
Africa|hCoV-19/Kenya/C1292/2020|EPI ISL 457856|B|Kenya|2020-04-20	Africa|hCoV-19/South Africa/KRISP-K002792/2020|EPI ISL 529786|B.1.1.206|South Africa|2020-08-23	0.0003086894	Africa
Africa|hCoV-19/Kenya/C1357/2020|EPI ISL 457858|B.1.5|Kenya|2020-04-20	Africa|hCoV-19/South Africa/KRISP-K002792/2020|EPI ISL 529786|B.1.1.206|South Africa|2020-08-23	0.0002811500	Africa
Africa|hCoV-19/Kenya/C1422/2020|EPI ISL 457861|B.1|Kenya|2020-04-20	Africa|hCoV-19/South Africa/KRISP-K002792/2020|EPI ISL 529786|B.1.1.206|South Africa|2020-08-23	0.0003177633	Africa
Africa|hCoV-19/Kenya/C1499/2020|EPI ISL 457863|B.1.5|Kenya|2020-04-20	Africa|hCoV-19/South Africa/KRISP-K002792/2020|EPI ISL 529786|B.1.1.206|South Africa|2020-08-23	0.0003086618	Africa
Africa|hCoV-19/Kenya/C1646/2020|EPI ISL 457865|B.1.5|Kenya|2020-04-21	Africa|hCoV-19/South Africa/KRISP-K002792/2020|EPI ISL 529786|B.1.1.206|South Africa|2020-08-23	0.0002844181	Africa
Africa|hCoV-19/Kenya/C1739/2020|EPI ISL 457866|B|Kenya|2020-04-22	Africa|hCoV-19/South Africa/KRISP-K002792/2020|EPI ISL 529786|B.1.1.206|South Africa|2020-08-23	0.0003168428	Africa
Africa|hCoV-19/Kenya/C1751/2020|EPI ISL 457867|B.1.5|Kenya|2020-04-22	Africa|hCoV-19/South Africa/KRISP-K002792/2020|EPI ISL 529786|B.1.1.206|South Africa|2020-08-23	0.0002689952	Africa
Africa|hCoV-19/Kenya/C21582/2020|EPI ISL 568872|B.1|Kenya|2020-06-22	Africa|hCoV-19/South Africa/KRISP-K002792/2020|EPI ISL 529786|B.1.1.206|South Africa|2020-08-23	0.0005381499	Africa
Africa|hCoV-19/Kenya/C22/2020|EPI ISL 457845|B.1.5|Kenya|2020-03-17	Africa|hCoV-19/South Africa/KRISP-K002792/2020|EPI ISL 529786|B.1.1.206|South Africa|2020-08-23	0.0002813283	Africa
Africa|hCoV-19/Kenya/C2439/2020|EPI ISL 457877|B.1.5|Kenya|2020-04-24	Africa|hCoV-19/South Africa/KRISP-K002792/2020|EPI ISL 529786|B.1.1.206|South Africa|2020-08-23	0.0003396802	Africa
Africa|hCoV-19/Kenya/C2449/2020|EPI ISL 457878|B.1.5|Kenya|2020-04-24	Africa|hCoV-19/South Africa/KRISP-K002792/2020|EPI ISL 529786|B.1.1.206|South Africa|2020-08-23	0.0003129794	Africa
Africa|hCoV-19/Kenya/C2469/2020|EPI ISL 457879|B.1.5|Kenya|2020-04-24	Africa|hCoV-19/South Africa/KRISP-K002792/2020|EPI ISL 529786|B.1.1.206|South Africa|2020-08-23	0.0002729873	Africa
Africa|hCoV-19/Kenya/C253/2020|EPI ISL 457868|B.1|Kenya|2020-04-03	Africa|hCoV-19/South Africa/KRISP-K002792/2020|EPI ISL 529786|B.1.1.206|South Africa|2020-08-23	0.0003026390	Africa
Africa|hCoV-19/Kenya/C256/2020|EPI ISL 568697|B.1.5|Kenya|2020-04-04	Africa|hCoV-19/South Africa/KRISP-K002792/2020|EPI ISL 529786|B.1.1.206|South Africa|2020-08-23	0.0003493737	Africa
Africa|hCoV-19/Kenya/C2582/2020|EPI ISL 457883|B.1.5|Kenya|2020-04-25	Africa|hCoV-19/South Africa/KRISP-K002792/2020|EPI ISL 529786|B.1.1.206|South Africa|2020-08-23	0.0003461614	Africa
Africa|hCoV-19/Kenya/C2685/2020|EPI ISL 457884|B.1.5|Kenya|2020-04-25	Africa|hCoV-19/South Africa/KRISP-K002792/2020|EPI ISL 529786|B.1.1.206|South Africa|2020-08-23	0.0003368726	Africa
Africa|hCoV-19/Kenya/C2777/2020|EPI ISL 457887|B.1|Kenya|2020-04-26	Africa|hCoV-19/South Africa/KRISP-K002792/2020|EPI ISL 529786|B.1.1.206|South Africa|2020-08-23	0.0002844079	Africa
Africa|hCoV-19/Kenya/C2826/2020|EPI ISL 457891|B.1.5|Kenya|2020-04-27	Africa|hCoV-19/South Africa/KRISP-K002792/2020|EPI ISL 529786|B.1.1.206|South Africa|2020-08-23	0.0002717081	Africa
Africa|hCoV-19/Kenya/C2847/2020|EPI ISL 457892|B.1.5|Kenya|2020-04-27	Africa|hCoV-19/South Africa/KRISP-K002792/2020|EPI ISL 529786|B.1.1.206|South Africa|2020-08-23	0.0002811798	Africa
Africa|hCoV-19/Kenya/C293/2020|EPI ISL 457871|A|Kenya|2020-04-04	Africa|hCoV-19/South Africa/KRISP-K002792/2020|EPI ISL 529786|B.1.1.206|South Africa|2020-08-23	0.0005925261	Africa
Africa|hCoV-19/Kenya/C310/2020|EPI ISL 457874|B.4|Kenya|2020-04-04	Africa|hCoV-19/South Africa/KRISP-K002792/2020|EPI ISL 529786|B.1.1.206|South Africa|2020-08-23	0.0007540446	Africa
Africa|hCoV-19/Kenya/C3129/2020|EPI ISL 457897|B.1.5|Kenya|2020-04-28	Africa|hCoV-19/South Africa/KRISP-K002792/2020|EPI ISL 529786|B.1.1.206|South Africa|2020-08-23	0.0003042388	Africa
Africa|hCoV-19/Kenya/C314/2020|EPI ISL 457875|A|Kenya|2020-04-04	Africa|hCoV-19/South Africa/KRISP-K002792/2020|EPI ISL 529786|B.1.1.206|South Africa|2020-08-23	0.0006390940	Africa
Africa|hCoV-19/Kenya/C316/2020|EPI ISL 457876|B.4|Kenya|2020-04-04	Africa|hCoV-19/South Africa/KRISP-K002792/2020|EPI ISL 529786|B.1.1.206|South Africa|2020-08-23	0.0007609892	Africa
Africa|hCoV-19/Kenya/C3194/2020|EPI ISL 457901|B.1.5|Kenya|2020-04-28	Africa|hCoV-19/South Africa/KRISP-K002792/2020|EPI ISL 529786|B.1.1.206|South Africa|2020-08-23	0.0003461528	Africa
Africa|hCoV-19/Kenya/C3205/2020|EPI ISL 457902|B.1.5|Kenya|2020-04-28	Africa|hCoV-19/South Africa/KRISP-K002792/2020|EPI ISL 529786|B.1.1.206|South Africa|2020-08-23	0.0002745988	Africa
Africa|hCoV-19/Kenya/C3208/2020|EPI ISL 457903|B.1.5|Kenya|2020-04-28	Africa|hCoV-19/South Africa/KRISP-K002792/2020|EPI ISL 529786|B.1.1.206|South Africa|2020-08-23	0.0002804406	Africa
Africa|hCoV-19/Kenya/C3381/2020|EPI ISL 568714|B.1.5|Kenya|2020-04-30	Africa|hCoV-19/South Africa/KRISP-K002792/2020|EPI ISL 529786|B.1.1.206|South Africa|2020-08-23	0.0003056778	Africa
Africa|hCoV-19/Kenya/C3427/2020|EPI ISL 457906|B.1.5|Kenya|2020-04-29	Africa|hCoV-19/South Africa/KRISP-K002792/2020|EPI ISL 529786|B.1.1.206|South Africa|2020-08-23	0.0003393331	Africa
Africa|hCoV-19/Kenya/C3457/2020|EPI ISL 568715|B.1|Kenya|2020-04-30	Africa|hCoV-19/South Africa/KRISP-K002792/2020|EPI ISL 529786|B.1.1.206|South Africa|2020-08-23	0.0003810794	Africa
Africa|hCoV-19/Kenya/C3739/2020|EPI ISL 568717|B.1.5|Kenya|2020-05-04	Africa|hCoV-19/South Africa/KRISP-K002792/2020|EPI ISL 529786|B.1.1.206|South Africa|2020-08-23	0.0002717082	Africa
Africa|hCoV-19/Kenya/C389/2020|EPI ISL 568698|B.1.5|Kenya|2020-04-07	Africa|hCoV-19/South Africa/KRISP-K002792/2020|EPI ISL 529786|B.1.1.206|South Africa|2020-08-23	0.0002741189	Africa
Africa|hCoV-19/Kenya/C3980/2020|EPI ISL 568719|B.1|Kenya|2020-05-05	Africa|hCoV-19/South Africa/KRISP-K002792/2020|EPI ISL 529786|B.1.1.206|South Africa|2020-08-23	0.0003077861	Africa
Africa|hCoV-19/Kenya/C4083/2020|EPI ISL 568721|B.1.5|Kenya|2020-05-05	Africa|hCoV-19/South Africa/KRISP-K002792/2020|EPI ISL 529786|B.1.1.206|South Africa|2020-08-23	0.0003509879	Africa
Africa|hCoV-19/Kenya/C4195/2020|EPI ISL 568723|B.1.5|Kenya|2020-06-05	Africa|hCoV-19/South Africa/KRISP-K002792/2020|EPI ISL 529786|B.1.1.206|South Africa|2020-08-23	0.0002717176	Africa
Africa|hCoV-19/Kenya/C4199/2020|EPI ISL 568724|B.1.5|Kenya|2020-05-06	Africa|hCoV-19/South Africa/KRISP-K002792/2020|EPI ISL 529786|B.1.1.206|South Africa|2020-08-23	0.0003430776	Africa
Africa|hCoV-19/Kenya/C4214/2020|EPI ISL 568725|B.1|Kenya|2020-06-05	Africa|hCoV-19/South Africa/KRISP-K002792/2020|EPI ISL 529786|B.1.1.206|South Africa|2020-08-23	0.0003026257	Africa
Africa|hCoV-19/Kenya/C4419/2020|EPI ISL 568727|B.1|Kenya|2020-05-07	Africa|hCoV-19/South Africa/KRISP-K002792/2020|EPI ISL 529786|B.1.1.206|South Africa|2020-08-23	0.0003702482	Africa
Africa|hCoV-19/Kenya/C4420/2020|EPI ISL 568728|B.1.5|Kenya|2020-05-07	Africa|hCoV-19/South Africa/KRISP-K002792/2020|EPI ISL 529786|B.1.1.206|South Africa|2020-08-23	0.0003462365	Africa
Africa|hCoV-19/Kenya/C4585/2020|EPI ISL 568730|B.1.5|Kenya|2020-05-08	Africa|hCoV-19/South Africa/KRISP-K002792/2020|EPI ISL 529786|B.1.1.206|South Africa|2020-08-23	0.0003056910	Africa
Africa|hCoV-19/Kenya/C460/2020|EPI ISL 457910|B.1.5|Kenya|2020-04-08	Africa|hCoV-19/South Africa/KRISP-K002792/2020|EPI ISL 529786|B.1.1.206|South Africa|2020-08-23	0.0002784983	Africa
Africa|hCoV-19/Kenya/C4691/2020|EPI ISL 568733|B.1.5|Kenya|2020-05-09	Africa|hCoV-19/South Africa/KRISP-K002792/2020|EPI ISL 529786|B.1.1.206|South Africa|2020-08-23	0.0002754401	Africa
Africa|hCoV-19/Kenya/C4710/2020|EPI ISL 568735|B.1.5|Kenya|2020-05-08	Africa|hCoV-19/South Africa/KRISP-K002792/2020|EPI ISL 529786|B.1.1.206|South Africa|2020-08-23	0.0003699194	Africa
Africa|hCoV-19/Kenya/C4717/2020|EPI ISL 568737|B.1.5|Kenya|2020-05-08	Africa|hCoV-19/South Africa/KRISP-K002792/2020|EPI ISL 529786|B.1.1.206|South Africa|2020-08-23	0.0003195115	Africa
Africa|hCoV-19/Kenya/C4872/2020|EPI ISL 568741|B.1.5|Kenya|2020-05-08	Africa|hCoV-19/South Africa/KRISP-K002792/2020|EPI ISL 529786|B.1.1.206|South Africa|2020-08-23	0.0003085625	Africa
Africa|hCoV-19/Kenya/C4895/2020|EPI ISL 568742|B.1.5|Kenya|2020-05-08	Africa|hCoV-19/South Africa/KRISP-K002792/2020|EPI ISL 529786|B.1.1.206|South Africa|2020-08-23	0.0003774711	Africa
Africa|hCoV-19/Kenya/C5008/2020|EPI ISL 568744|B.1|Kenya|2020-05-08	Africa|hCoV-19/South Africa/KRISP-K002792/2020|EPI ISL 529786|B.1.1.206|South Africa|2020-08-23	0.0003149392	Africa
Africa|hCoV-19/Kenya/C5011/2020|EPI ISL 568745|B.1.5|Kenya|2020-05-08	Africa|hCoV-19/South Africa/KRISP-K002792/2020|EPI ISL 529786|B.1.1.206|South Africa|2020-08-23	0.0003430422	Africa
Africa|hCoV-19/Kenya/C5119/2020|EPI ISL 568750|B.1|Kenya|2020-05-09	Africa|hCoV-19/South Africa/KRISP-K002792/2020|EPI ISL 529786|B.1.1.206|South Africa|2020-08-23	0.0002377455	Africa
Africa|hCoV-19/Kenya/C5177/2020|EPI ISL 568752|B.1.5|Kenya|2020-05-09	Africa|hCoV-19/South Africa/KRISP-K002792/2020|EPI ISL 529786|B.1.1.206|South Africa|2020-08-23	0.0003087922	Africa
Africa|hCoV-19/Kenya/C5178/2020|EPI ISL 568753|B.1.5|Kenya|2020-05-09	Africa|hCoV-19/South Africa/KRISP-K002792/2020|EPI ISL 529786|B.1.1.206|South Africa|2020-08-23	0.0003178860	Africa
Africa|hCoV-19/Kenya/C5246/2020|EPI ISL 568754|B.1.5|Kenya|2020-05-09	Africa|hCoV-19/South Africa/KRISP-K002792/2020|EPI ISL 529786|B.1.1.206|South Africa|2020-08-23	0.0003060275	Africa
Africa|hCoV-19/Kenya/C5288/2020|EPI ISL 568755|B.1.5|Kenya|2020-05-10	Africa|hCoV-19/South Africa/KRISP-K002792/2020|EPI ISL 529786|B.1.1.206|South Africa|2020-08-23	0.0003813278	Africa
Africa|hCoV-19/Kenya/C5289/2020|EPI ISL 568756|B.1.5|Kenya|2020-05-10	Africa|hCoV-19/South Africa/KRISP-K002792/2020|EPI ISL 529786|B.1.1.206|South Africa|2020-08-23	0.0002825593	Africa
Africa|hCoV-19/Kenya/C5328/2020|EPI ISL 568760|B.1.5|Kenya|2020-05-10	Africa|hCoV-19/South Africa/KRISP-K002792/2020|EPI ISL 529786|B.1.1.206|South Africa|2020-08-23	0.0003088477	Africa
Africa|hCoV-19/Kenya/C5335/2020|EPI ISL 568762|B.1.5|Kenya|2020-05-10	Africa|hCoV-19/South Africa/KRISP-K002792/2020|EPI ISL 529786|B.1.1.206|South Africa|2020-08-23	0.0003091134	Africa
Africa|hCoV-19/Kenya/C5384/2020|EPI ISL 568764|B.1.5|Kenya|2020-05-10	Africa|hCoV-19/South Africa/KRISP-K002792/2020|EPI ISL 529786|B.1.1.206|South Africa|2020-08-23	0.0003699070	Africa
Africa|hCoV-19/Kenya/C54/2020|EPI ISL 457847|B.1|Kenya|2020-03-24	Africa|hCoV-19/South Africa/KRISP-K002792/2020|EPI ISL 529786|B.1.1.206|South Africa|2020-08-23	0.0003424986	Africa
Africa|hCoV-19/Kenya/C544/2020|EPI ISL 457911|B.1.5|Kenya|2020-04-10	Africa|hCoV-19/South Africa/KRISP-K002792/2020|EPI ISL 529786|B.1.1.206|South Africa|2020-08-23	0.0002785080	Africa
Africa|hCoV-19/Kenya/C5442/2020|EPI ISL 568767|B.1.5|Kenya|2020-05-10	Africa|hCoV-19/South Africa/KRISP-K002792/2020|EPI ISL 529786|B.1.1.206|South Africa|2020-08-23	0.0003396802	Africa
Africa|hCoV-19/Kenya/C569/2020|EPI ISL 568700|B.1|Kenya|2020-04-12	Africa|hCoV-19/South Africa/KRISP-K002792/2020|EPI ISL 529786|B.1.1.206|South Africa|2020-08-23	0.0003147740	Africa
Africa|hCoV-19/Kenya/C5695/2020|EPI ISL 568770|B.1.5|Kenya|2020-05-11	Africa|hCoV-19/South Africa/KRISP-K002792/2020|EPI ISL 529786|B.1.1.206|South Africa|2020-08-23	0.0003736631	Africa
Africa|hCoV-19/Kenya/C5701/2020|EPI ISL 568772|B.1|Kenya|2020-05-11	Africa|hCoV-19/South Africa/KRISP-K002792/2020|EPI ISL 529786|B.1.1.206|South Africa|2020-08-23	0.0003056987	Africa
Africa|hCoV-19/Kenya/C571/2020|EPI ISL 568702|A|Kenya|2020-04-12	Africa|hCoV-19/South Africa/KRISP-K002792/2020|EPI ISL 529786|B.1.1.206|South Africa|2020-08-23	0.0006054308	Africa
Africa|hCoV-19/Kenya/C5767/2020|EPI ISL 568773|B.1.5|Kenya|2020-05-11	Africa|hCoV-19/South Africa/KRISP-K002792/2020|EPI ISL 529786|B.1.1.206|South Africa|2020-08-23	0.0004197251	Africa
Africa|hCoV-19/Kenya/C5811/2020|EPI ISL 568775|B.1.5|Kenya|2020-05-11	Africa|hCoV-19/South Africa/KRISP-K002792/2020|EPI ISL 529786|B.1.1.206|South Africa|2020-08-23	0.0003056983	Africa
Africa|hCoV-19/Kenya/C5813/2020|EPI ISL 568776|B.1|Kenya|2020-05-11	Africa|hCoV-19/South Africa/KRISP-K002792/2020|EPI ISL 529786|B.1.1.206|South Africa|2020-08-23	0.0003087922	Africa
Africa|hCoV-19/Kenya/C5835/2020|EPI ISL 568777|B.1.5|Kenya|2020-05-12	Africa|hCoV-19/South Africa/KRISP-K002792/2020|EPI ISL 529786|B.1.1.206|South Africa|2020-08-23	0.0003428779	Africa
Africa|hCoV-19/Kenya/C587/2020|EPI ISL 457912|B.1.5|Kenya|2020-04-11	Africa|hCoV-19/South Africa/KRISP-K002792/2020|EPI ISL 529786|B.1.1.206|South Africa|2020-08-23	0.0002785593	Africa
Africa|hCoV-19/Kenya/C589/2020|EPI ISL 457913|B.1.5|Kenya|2020-04-11	Africa|hCoV-19/South Africa/KRISP-K002792/2020|EPI ISL 529786|B.1.1.206|South Africa|2020-08-23	0.0002741377	Africa
Africa|hCoV-19/Kenya/C5902/2020|EPI ISL 568779|B.1.5|Kenya|2020-05-12	Africa|hCoV-19/South Africa/KRISP-K002792/2020|EPI ISL 529786|B.1.1.206|South Africa|2020-08-23	0.0003118735	Africa
Africa|hCoV-19/Kenya/C5911/2020|EPI ISL 568780|B.1.5|Kenya|2020-05-12	Africa|hCoV-19/South Africa/KRISP-K002792/2020|EPI ISL 529786|B.1.1.206|South Africa|2020-08-23	0.0003117944	Africa
Africa|hCoV-19/Kenya/C5914/2020|EPI ISL 568782|B.1.5|Kenya|2020-05-12	Africa|hCoV-19/South Africa/KRISP-K002792/2020|EPI ISL 529786|B.1.1.206|South Africa|2020-08-23	0.0003400035	Africa
Africa|hCoV-19/Kenya/C6186/2020|EPI ISL 568787|B.1.5|Kenya|2020-05-13	Africa|hCoV-19/South Africa/KRISP-K002792/2020|EPI ISL 529786|B.1.1.206|South Africa|2020-08-23	0.0003774890	Africa
Africa|hCoV-19/Kenya/C6255/2020|EPI ISL 568790|B.1.1.33|Kenya|2020-05-13	Africa|hCoV-19/South Africa/KRISP-K002792/2020|EPI ISL 529786|B.1.1.206|South Africa|2020-08-23	0.0003738868	Africa
Africa|hCoV-19/Kenya/C6298/2020|EPI ISL 568792|B.1|Kenya|2020-05-13	Africa|hCoV-19/South Africa/KRISP-K002792/2020|EPI ISL 529786|B.1.1.206|South Africa|2020-08-23	0.0003147156	Africa
Africa|hCoV-19/Kenya/C6369/2020|EPI ISL 568794|B.1|Kenya|2020-05-14	Africa|hCoV-19/South Africa/KRISP-K002792/2020|EPI ISL 529786|B.1.1.206|South Africa|2020-08-23	0.0003841484	Africa
Africa|hCoV-19/Kenya/C6380/2020|EPI ISL 568798|B.1.5|Kenya|2020-05-15	Africa|hCoV-19/South Africa/KRISP-K002792/2020|EPI ISL 529786|B.1.1.206|South Africa|2020-08-23	0.0002799888	Africa
Africa|hCoV-19/Kenya/C6384/2020|EPI ISL 568799|B.1|Kenya|2020-05-14	Africa|hCoV-19/South Africa/KRISP-K002792/2020|EPI ISL 529786|B.1.1.206|South Africa|2020-08-23	0.0002400521	Africa
Africa|hCoV-19/Kenya/C639/2020|EPI ISL 568703|B|Kenya|2020-04-14	Africa|hCoV-19/South Africa/KRISP-K002792/2020|EPI ISL 529786|B.1.1.206|South Africa|2020-08-23	0.0004190747	Africa
Africa|hCoV-19/Kenya/C6518/2020|EPI ISL 568803|B.1.5|Kenya|2020-05-14	Africa|hCoV-19/South Africa/KRISP-K002792/2020|EPI ISL 529786|B.1.1.206|South Africa|2020-08-23	0.0003516501	Africa
Africa|hCoV-19/Kenya/C6524/2020|EPI ISL 568805|A|Kenya|2020-05-14	Africa|hCoV-19/South Africa/KRISP-K002792/2020|EPI ISL 529786|B.1.1.206|South Africa|2020-08-23	0.0006559766	Africa
Africa|hCoV-19/Kenya/C656/2020|EPI ISL 457915|B.1.5|Kenya|2020-04-13	Africa|hCoV-19/South Africa/KRISP-K002792/2020|EPI ISL 529786|B.1.1.206|South Africa|2020-08-23	0.0003362882	Africa
Africa|hCoV-19/Kenya/C6564/2020|EPI ISL 568806|B.1.5|Kenya|2020-05-14	Africa|hCoV-19/South Africa/KRISP-K002792/2020|EPI ISL 529786|B.1.1.206|South Africa|2020-08-23	0.0003883839	Africa
Africa|hCoV-19/Kenya/C6878/2020|EPI ISL 568813|B.1.1|Kenya|2020-05-15	Africa|hCoV-19/South Africa/KRISP-K002792/2020|EPI ISL 529786|B.1.1.206|South Africa|2020-08-23	0.0001782903	Africa
Africa|hCoV-19/Kenya/C6914/2020|EPI ISL 568817|B.1|Kenya|2020-05-15	Africa|hCoV-19/South Africa/KRISP-K002792/2020|EPI ISL 529786|B.1.1.206|South Africa|2020-08-23	0.0004194170	Africa
Africa|hCoV-19/Kenya/C7081/2020|EPI ISL 568824|B.1.5|Kenya|2020-05-16	Africa|hCoV-19/South Africa/KRISP-K002792/2020|EPI ISL 529786|B.1.1.206|South Africa|2020-08-23	0.0003207554	Africa
Africa|hCoV-19/Kenya/C713/2020|EPI ISL 457920|B.1.5|Kenya|2020-04-14	Africa|hCoV-19/South Africa/KRISP-K002792/2020|EPI ISL 529786|B.1.1.206|South Africa|2020-08-23	0.0003026388	Africa
Africa|hCoV-19/Kenya/C7579/2020|EPI ISL 568842|A|Kenya|2020-05-16	Africa|hCoV-19/South Africa/KRISP-K002792/2020|EPI ISL 529786|B.1.1.206|South Africa|2020-08-23	0.0006577343	Africa
Africa|hCoV-19/Kenya/C7605/2020|EPI ISL 568847|A|Kenya|2020-05-16	Africa|hCoV-19/South Africa/KRISP-K002792/2020|EPI ISL 529786|B.1.1.206|South Africa|2020-08-23	0.0006453006	Africa
Africa|hCoV-19/Kenya/C787/2020|EPI ISL 457921|B.1.5|Kenya|2020-04-15	Africa|hCoV-19/South Africa/KRISP-K002792/2020|EPI ISL 529786|B.1.1.206|South Africa|2020-08-23	0.0002689953	Africa
Africa|hCoV-19/Kenya/C7949/2020|EPI ISL 568852|B.1|Kenya|2020-05-18	Africa|hCoV-19/South Africa/KRISP-K002792/2020|EPI ISL 529786|B.1.1.206|South Africa|2020-08-23	0.0003852200	Africa
Africa|hCoV-19/Kenya/C815/2020|EPI ISL 568706|B.1|Kenya|2020-04-16	Africa|hCoV-19/South Africa/KRISP-K002792/2020|EPI ISL 529786|B.1.1.206|South Africa|2020-08-23	0.0003495271	Africa
Africa|hCoV-19/Kenya/C8240/2020|EPI ISL 568855|B.1.5|Kenya|2020-05-19	Africa|hCoV-19/South Africa/KRISP-K002792/2020|EPI ISL 529786|B.1.1.206|South Africa|2020-08-23	0.0003164592	Africa
Africa|hCoV-19/Kenya/C926/2020|EPI ISL 457928|B.1.5|Kenya|2020-04-17	Africa|hCoV-19/South Africa/KRISP-K002792/2020|EPI ISL 529786|B.1.1.206|South Africa|2020-08-23	0.0003044198	Africa
Africa|hCoV-19/Kenya/D5/2020|EPI ISL 457999|B.1|Kenya|2020-05-22	Africa|hCoV-19/South Africa/KRISP-K002792/2020|EPI ISL 529786|B.1.1.206|South Africa|2020-08-23	0.0005511414	Africa
Africa|hCoV-19/Kenya/D6/2020|EPI ISL 458000|B.40|Kenya|2020-03-17	Africa|hCoV-19/South Africa/KRISP-K002792/2020|EPI ISL 529786|B.1.1.206|South Africa|2020-08-23	0.0006754442	Africa
Africa|hCoV-19/Kenya/NIC 059/2020|EPI ISL 457827|B.40|Kenya|2020-03	Africa|hCoV-19/South Africa/KRISP-K002792/2020|EPI ISL 529786|B.1.1.206|South Africa|2020-08-23	0.0006115100	Africa
Africa|hCoV-19/Kenya/NIC 084/2020|EPI ISL 457828|B|Kenya|2020-03	Africa|hCoV-19/South Africa/KRISP-K002792/2020|EPI ISL 529786|B.1.1.206|South Africa|2020-08-23	0.0005717960	Africa
Africa|hCoV-19/Kenya/NIC 087/2020|EPI ISL 457829|B.1.1.20|Kenya|2020-03	Africa|hCoV-19/South Africa/KRISP-K002792/2020|EPI ISL 529786|B.1.1.206|South Africa|2020-08-23	0.0002032641	Africa
Africa|hCoV-19/Kenya/NIC 089/2020|EPI ISL 457830|B.1.1.20|Kenya|2020-03	Africa|hCoV-19/South Africa/KRISP-K002792/2020|EPI ISL 529786|B.1.1.206|South Africa|2020-08-23	0.0002113684	Africa
Africa|hCoV-19/Kenya/NIC 168/2020|EPI ISL 457832|B.1.255|Kenya|2020-03	Africa|hCoV-19/South Africa/KRISP-K002792/2020|EPI ISL 529786|B.1.1.206|South Africa|2020-08-23	0.0003460692	Africa
Africa|hCoV-19/Kenya/NIC 187/2020|EPI ISL 457833|B.1.5|Kenya|2020-03-20	Africa|hCoV-19/South Africa/KRISP-K002792/2020|EPI ISL 529786|B.1.1.206|South Africa|2020-08-23	0.0003362657	Africa
Africa|hCoV-19/Kenya/NIC 196/2020|EPI ISL 457834|B.1.1|Kenya|2020-03-21	Africa|hCoV-19/South Africa/KRISP-K002792/2020|EPI ISL 529786|B.1.1.206|South Africa|2020-08-23	0.0001756170	Africa
Africa|hCoV-19/Kenya/NIC 248/2020|EPI ISL 457836|B.40|Kenya|2020-03-23	Africa|hCoV-19/South Africa/KRISP-K002792/2020|EPI ISL 529786|B.1.1.206|South Africa|2020-08-23	0.0005481592	Africa
Africa|hCoV-19/Kenya/NIC 266/2020|EPI ISL 457838|B.6|Kenya|2020-03-24	Africa|hCoV-19/South Africa/KRISP-K002792/2020|EPI ISL 529786|B.1.1.206|South Africa|2020-08-23	0.0006500795	Africa
Africa|hCoV-19/Kenya/NIC 492/2020|EPI ISL 457840|B.1.5|Kenya|2020-03	Africa|hCoV-19/South Africa/KRISP-K002792/2020|EPI ISL 529786|B.1.1.206|South Africa|2020-08-23	0.0002789935	Africa
Africa|hCoV-19/Kenya/NIC 512/2020|EPI ISL 457841|B.1.5|Kenya|2020-03	Africa|hCoV-19/South Africa/KRISP-K002792/2020|EPI ISL 529786|B.1.1.206|South Africa|2020-08-23	0.0002787893	Africa
Africa|hCoV-19/Kenya/NIC 569/2020|EPI ISL 457843|B.1.1|Kenya|2020-03-29	Africa|hCoV-19/South Africa/KRISP-K002792/2020|EPI ISL 529786|B.1.1.206|South Africa|2020-08-23	0.0002017267	Africa
Africa|hCoV-19/Kenya/NIC 593/2020|EPI ISL 457844|B.1.1.316|Kenya|2020-03-29	Africa|hCoV-19/South Africa/KRISP-K002792/2020|EPI ISL 529786|B.1.1.206|South Africa|2020-08-23	0.0002075165	Africa
Africa|hCoV-19/Kenya/S052/2020|EPI ISL 457932|B.4|Kenya|2020-03-14	Africa|hCoV-19/South Africa/KRISP-K002792/2020|EPI ISL 529786|B.1.1.206|South Africa|2020-08-23	0.0007249298	Africa
Africa|hCoV-19/Kenya/S109/2020|EPI ISL 457933|B.4|Kenya|2020-03-23	Africa|hCoV-19/South Africa/KRISP-K002792/2020|EPI ISL 529786|B.1.1.206|South Africa|2020-08-23	0.0006960254	Africa
Africa|hCoV-19/Kenya/S299/2020|EPI ISL 457934|B.1.1.1|Kenya|2020-03-29	Africa|hCoV-19/South Africa/KRISP-K002792/2020|EPI ISL 529786|B.1.1.206|South Africa|2020-08-23	0.0003425925	Africa
Africa|hCoV-19/Madagascar/IP-01650/2020|EPI ISL 508862|B.1|Madagascar|2020-03-20	Africa|hCoV-19/South Africa/KRISP-K002792/2020|EPI ISL 529786|B.1.1.206|South Africa|2020-08-23	0.0003699070	Africa
Africa|hCoV-19/Madagascar/IP-01861/2020|EPI ISL 508863|B.1|Madagascar|2020-03-22	Africa|hCoV-19/South Africa/KRISP-K002792/2020|EPI ISL 529786|B.1.1.206|South Africa|2020-08-23	0.0003699070	Africa
Africa|hCoV-19/Mali/M002593/2020|EPI ISL 487446|A|Mali|2020-04-06	Africa|hCoV-19/South Africa/KRISP-K002792/2020|EPI ISL 529786|B.1.1.206|South Africa|2020-08-23	0.0006390789	Africa
Africa|hCoV-19/Mali/M002615/2020|EPI ISL 487447|A|Mali|2020-04-06	Africa|hCoV-19/South Africa/KRISP-K002792/2020|EPI ISL 529786|B.1.1.206|South Africa|2020-08-23	0.0006054920	Africa
Africa|hCoV-19/Mali/M002616/2020|EPI ISL 487448|A|Mali|2020-04-06	Africa|hCoV-19/South Africa/KRISP-K002792/2020|EPI ISL 529786|B.1.1.206|South Africa|2020-08-23	0.0005728960	Africa
Africa|hCoV-19/Mali/M002618/2020|EPI ISL 487449|A|Mali|2020-04-06	Africa|hCoV-19/South Africa/KRISP-K002792/2020|EPI ISL 529786|B.1.1.206|South Africa|2020-08-23	0.0006390812	Africa
Africa|hCoV-19/Mali/M002644/2020|EPI ISL 487450|A|Mali|2020-04-08	Africa|hCoV-19/South Africa/KRISP-K002792/2020|EPI ISL 529786|B.1.1.206|South Africa|2020-08-23	0.0006727758	Africa
Africa|hCoV-19/Mali/M002659/2020|EPI ISL 487451|A|Mali|2020-04-09	Africa|hCoV-19/South Africa/KRISP-K002792/2020|EPI ISL 529786|B.1.1.206|South Africa|2020-08-23	0.0006054309	Africa
Africa|hCoV-19/Mali/M002663/2020|EPI ISL 487452|A|Mali|2020-04-09	Africa|hCoV-19/South Africa/KRISP-K002792/2020|EPI ISL 529786|B.1.1.206|South Africa|2020-08-23	0.0007063789	Africa
Africa|hCoV-19/Mali/M002667/2020|EPI ISL 487453|B.1|Mali|2020-04-10	Africa|hCoV-19/South Africa/KRISP-K002792/2020|EPI ISL 529786|B.1.1.206|South Africa|2020-08-23	0.0003699070	Africa
Africa|hCoV-19/Mali/M002672/2020|EPI ISL 487454|B|Mali|2020-04-10	Africa|hCoV-19/South Africa/KRISP-K002792/2020|EPI ISL 529786|B.1.1.206|South Africa|2020-08-23	0.0005382785	Africa
Africa|hCoV-19/Mali/M002673/2020|EPI ISL 487455|B.1|Mali|2020-04-10	Africa|hCoV-19/South Africa/KRISP-K002792/2020|EPI ISL 529786|B.1.1.206|South Africa|2020-08-23	0.0003698996	Africa
Africa|hCoV-19/Mali/M002675/2020|EPI ISL 487456|A|Mali|2020-04-10	Africa|hCoV-19/South Africa/KRISP-K002792/2020|EPI ISL 529786|B.1.1.206|South Africa|2020-08-23	0.0006054309	Africa
Africa|hCoV-19/Mali/M002698/2020|EPI ISL 487457|A|Mali|2020-04-12	Africa|hCoV-19/South Africa/KRISP-K002792/2020|EPI ISL 529786|B.1.1.206|South Africa|2020-08-23	0.0005724445	Africa
Africa|hCoV-19/Mali/M002700/2020|EPI ISL 487458|B.1|Mali|2020-04-12	Africa|hCoV-19/South Africa/KRISP-K002792/2020|EPI ISL 529786|B.1.1.206|South Africa|2020-08-23	0.0005064980	Africa
Africa|hCoV-19/Mali/M002703/2020|EPI ISL 487459|B.1|Mali|2020-04-12	Africa|hCoV-19/South Africa/KRISP-K002792/2020|EPI ISL 529786|B.1.1.206|South Africa|2020-08-23	0.0004371718	Africa
Africa|hCoV-19/Mali/M002704/2020|EPI ISL 487460|A|Mali|2020-04-12	Africa|hCoV-19/South Africa/KRISP-K002792/2020|EPI ISL 529786|B.1.1.206|South Africa|2020-08-23	0.0005381156	Africa
Africa|hCoV-19/Mali/M002707/2020|EPI ISL 487461|A|Mali|2020-04-12	Africa|hCoV-19/South Africa/KRISP-K002792/2020|EPI ISL 529786|B.1.1.206|South Africa|2020-08-23	0.0007064097	Africa
Africa|hCoV-19/Mali/M002758/2020|EPI ISL 487462|B.1|Mali|2020-04-13	Africa|hCoV-19/South Africa/KRISP-K002792/2020|EPI ISL 529786|B.1.1.206|South Africa|2020-08-23	0.0004708621	Africa
Africa|hCoV-19/Mali/M002823/2020|EPI ISL 487463|A|Mali|2020-04-14	Africa|hCoV-19/South Africa/KRISP-K002792/2020|EPI ISL 529786|B.1.1.206|South Africa|2020-08-23	0.0006390638	Africa
Africa|hCoV-19/Mali/M002824/2020|EPI ISL 487464|B.1.3|Mali|2020-04-14	Africa|hCoV-19/South Africa/KRISP-K002792/2020|EPI ISL 529786|B.1.1.206|South Africa|2020-08-23	0.0004708399	Africa
Africa|hCoV-19/Mali/M002826/2020|EPI ISL 487465|A|Mali|2020-04-14	Africa|hCoV-19/South Africa/KRISP-K002792/2020|EPI ISL 529786|B.1.1.206|South Africa|2020-08-23	0.0005717843	Africa
Africa|hCoV-19/Mali/M002830/2020|EPI ISL 487466|B.1.275|Mali|2020-04-14	Africa|hCoV-19/South Africa/KRISP-K002792/2020|EPI ISL 529786|B.1.1.206|South Africa|2020-08-23	0.0004372187	Africa
Africa|hCoV-19/Morocco/15N/2020|EPI ISL 458150|B.1.1|Morocco|2020-05-15	Africa|hCoV-19/South Africa/KRISP-K002792/2020|EPI ISL 529786|B.1.1.206|South Africa|2020-08-23	0.0004713994	Africa
Africa|hCoV-19/Morocco/6887/2020|EPI ISL 459965|B.1.1|Morocco|2020-03-03	Africa|hCoV-19/South Africa/KRISP-K002792/2020|EPI ISL 529786|B.1.1.206|South Africa|2020-08-23	0.0001680966	Africa
Africa|hCoV-19/Morocco/6888/2020|EPI ISL 459966|B.1.1|Morocco|2020-03-15	Africa|hCoV-19/South Africa/KRISP-K002792/2020|EPI ISL 529786|B.1.1.206|South Africa|2020-08-23	0.0002689772	Africa
Africa|hCoV-19/Morocco/6889/2020|EPI ISL 459967|B.1.5|Morocco|2020-03-15	Africa|hCoV-19/South Africa/KRISP-K002792/2020|EPI ISL 529786|B.1.1.206|South Africa|2020-08-23	0.0002714775	Africa
Africa|hCoV-19/Morocco/6890/2020|EPI ISL 459968|B.1.5|Morocco|2020-03-17	Africa|hCoV-19/South Africa/KRISP-K002792/2020|EPI ISL 529786|B.1.1.206|South Africa|2020-08-23	0.0003383847	Africa
Africa|hCoV-19/Morocco/6891/2020|EPI ISL 459969|B.1.255|Morocco|2020-03-20	Africa|hCoV-19/South Africa/KRISP-K002792/2020|EPI ISL 529786|B.1.1.206|South Africa|2020-08-23	0.0003398711	Africa
Africa|hCoV-19/Morocco/6892/2020|EPI ISL 459970|B.1.5|Morocco|2020-03-17	Africa|hCoV-19/South Africa/KRISP-K002792/2020|EPI ISL 529786|B.1.1.206|South Africa|2020-08-23	0.0003400640	Africa
Africa|hCoV-19/Morocco/6893/2020|EPI ISL 459971|B.1.153|Morocco|2020-03-18	Africa|hCoV-19/South Africa/KRISP-K002792/2020|EPI ISL 529786|B.1.1.206|South Africa|2020-08-23	0.0005115263	Africa
Africa|hCoV-19/Morocco/6894/2020|EPI ISL 459972|B.1|Morocco|2020-03-20	Africa|hCoV-19/South Africa/KRISP-K002792/2020|EPI ISL 529786|B.1.1.206|South Africa|2020-08-23	0.0004708399	Africa
Africa|hCoV-19/Morocco/6895/2020|EPI ISL 459973|B.1.1|Morocco|2020-03-20	Africa|hCoV-19/South Africa/KRISP-K002792/2020|EPI ISL 529786|B.1.1.206|South Africa|2020-08-23	0.0002017200	Africa
Africa|hCoV-19/Morocco/6897/2020|EPI ISL 459975|B.1.5|Morocco|2020-03-21	Africa|hCoV-19/South Africa/KRISP-K002792/2020|EPI ISL 529786|B.1.1.206|South Africa|2020-08-23	0.0003362769	Africa
Africa|hCoV-19/Morocco/6898/2020|EPI ISL 459976|B.1|Morocco|2020-03-16	Africa|hCoV-19/South Africa/KRISP-K002792/2020|EPI ISL 529786|B.1.1.206|South Africa|2020-08-23	0.0004035783	Africa
Africa|hCoV-19/Morocco/6899/2020|EPI ISL 459977|B.1.1|Morocco|2020-04-21	Africa|hCoV-19/South Africa/KRISP-K002792/2020|EPI ISL 529786|B.1.1.206|South Africa|2020-08-23	0.0002017288	Africa
Africa|hCoV-19/Morocco/6900/2020|EPI ISL 459978|B.1.1.247|Morocco|2020-04-20	Africa|hCoV-19/South Africa/KRISP-K002792/2020|EPI ISL 529786|B.1.1.206|South Africa|2020-08-23	0.0003026247	Africa
Africa|hCoV-19/Morocco/6901/2020|EPI ISL 459979|B.1|Morocco|2020-04-19	Africa|hCoV-19/South Africa/KRISP-K002792/2020|EPI ISL 529786|B.1.1.206|South Africa|2020-08-23	0.0004035431	Africa
Africa|hCoV-19/Morocco/6902/2020|EPI ISL 459980|B.1.1|Morocco|2020-04-19	Africa|hCoV-19/South Africa/KRISP-K002792/2020|EPI ISL 529786|B.1.1.206|South Africa|2020-08-23	0.0003362565	Africa
Africa|hCoV-19/Morocco/6903/2020|EPI ISL 459981|B.1|Morocco|2020-04-19	Africa|hCoV-19/South Africa/KRISP-K002792/2020|EPI ISL 529786|B.1.1.206|South Africa|2020-08-23	0.0005381479	Africa
Africa|hCoV-19/Morocco/6904/2020|EPI ISL 459982|B.1|Morocco|2020-04-18	Africa|hCoV-19/South Africa/KRISP-K002792/2020|EPI ISL 529786|B.1.1.206|South Africa|2020-08-23	0.0005045053	Africa
Africa|hCoV-19/Morocco/6905/2020|EPI ISL 459983|B.1.1|Morocco|2020-04-21	Africa|hCoV-19/South Africa/KRISP-K002792/2020|EPI ISL 529786|B.1.1.206|South Africa|2020-08-23	0.0002689943	Africa
Africa|hCoV-19/Morocco/6906/2020|EPI ISL 459984|B.1.1|Morocco|2020-04-06	Africa|hCoV-19/South Africa/KRISP-K002792/2020|EPI ISL 529786|B.1.1.206|South Africa|2020-08-23	0.0001680966	Africa
Africa|hCoV-19/Morocco/AZ183/2020|EPI ISL 476026|B.1.1|Morocco|2020-05-11	Africa|hCoV-19/South Africa/KRISP-K002792/2020|EPI ISL 529786|B.1.1.206|South Africa|2020-08-23	0.0003699057	Africa
Africa|hCoV-19/Morocco/CA24/2020|EPI ISL 476025|B.1.1|Morocco|2020-05-02	Africa|hCoV-19/South Africa/KRISP-K002792/2020|EPI ISL 529786|B.1.1.206|South Africa|2020-08-23	0.0005045085	Africa
Africa|hCoV-19/Morocco/HMIMV-Rabat102-03/2020|EPI ISL 471456|B.1|Morocco|2020-03-31	Africa|hCoV-19/South Africa/KRISP-K002792/2020|EPI ISL 529786|B.1.1.206|South Africa|2020-08-23	0.0005045035	Africa
Africa|hCoV-19/Morocco/HMIMV-Rabat1025-04/2020|EPI ISL 471457|B.1|Morocco|2020-04-13	Africa|hCoV-19/South Africa/KRISP-K002792/2020|EPI ISL 529786|B.1.1.206|South Africa|2020-08-23	0.0004372099	Africa
Africa|hCoV-19/Morocco/HMIMV-Rabat1429-04/2020|EPI ISL 471458|B.1|Morocco|2020-04-19	Africa|hCoV-19/South Africa/KRISP-K002792/2020|EPI ISL 529786|B.1.1.206|South Africa|2020-08-23	0.0005381733	Africa
Africa|hCoV-19/Morocco/HMIMV-Rabat1435-04/2020|EPI ISL 471459|B.1|Morocco|2020-04-19	Africa|hCoV-19/South Africa/KRISP-K002792/2020|EPI ISL 529786|B.1.1.206|South Africa|2020-08-23	0.0004035526	Africa
Africa|hCoV-19/Morocco/HMIMV-Rabat1462-04/2020|EPI ISL 471460|B.1|Morocco|2020-04-19	Africa|hCoV-19/South Africa/KRISP-K002792/2020|EPI ISL 529786|B.1.1.206|South Africa|2020-08-23	0.0005045053	Africa
Africa|hCoV-19/Morocco/OUA677-19/2020|EPI ISL 451400|B.1.5|Morocco|2020-04-23	Africa|hCoV-19/South Africa/KRISP-K002792/2020|EPI ISL 529786|B.1.1.206|South Africa|2020-08-23	0.0004035702	Africa
Africa|hCoV-19/Morocco/RA85/2020|EPI ISL 467299|B.1|Morocco|2020-05-21	Africa|hCoV-19/South Africa/KRISP-K002792/2020|EPI ISL 529786|B.1.1.206|South Africa|2020-08-23	0.0008749053	Africa
Africa|hCoV-19/Morocco/RMPS-01/2020|EPI ISL 469017|B.1|Morocco|2020-04-13	Africa|hCoV-19/South Africa/KRISP-K002792/2020|EPI ISL 529786|B.1.1.206|South Africa|2020-08-23	0.0003699070	Africa
Africa|hCoV-19/Morocco/RMPS-02/2020|EPI ISL 469049|B.1|Morocco|2020-03-30	Africa|hCoV-19/South Africa/KRISP-K002792/2020|EPI ISL 529786|B.1.1.206|South Africa|2020-08-23	0.0003699232	Africa
Africa|hCoV-19/Morocco/RMPS-03/2020|EPI ISL 469051|B.1|Morocco|2020-04-03	Africa|hCoV-19/South Africa/KRISP-K002792/2020|EPI ISL 529786|B.1.1.206|South Africa|2020-08-23	0.0004708399	Africa
Africa|hCoV-19/Morocco/RMPS-04/2020|EPI ISL 469052|B.1|Morocco|2020-03-30	Africa|hCoV-19/South Africa/KRISP-K002792/2020|EPI ISL 529786|B.1.1.206|South Africa|2020-08-23	0.0003699070	Africa
Africa|hCoV-19/Morocco/RMPS-05/2020|EPI ISL 469053|B.1|Morocco|2020-03-30	Africa|hCoV-19/South Africa/KRISP-K002792/2020|EPI ISL 529786|B.1.1.206|South Africa|2020-08-23	0.0003362723	Africa
Africa|hCoV-19/Morocco/RMPS-06/2020|EPI ISL 469054|B.1|Morocco|2020-04-01	Africa|hCoV-19/South Africa/KRISP-K002792/2020|EPI ISL 529786|B.1.1.206|South Africa|2020-08-23	0.0003699070	Africa
Africa|hCoV-19/Morocco/RMPS-12/2020|EPI ISL 482737|B.1.1|Morocco|2020-05-08	Africa|hCoV-19/South Africa/KRISP-K002792/2020|EPI ISL 529786|B.1.1.206|South Africa|2020-08-23	0.0003764583	Africa
Africa|hCoV-19/Morocco/RMPS-13/2020|EPI ISL 482738|B.1|Morocco|2020-04-10	Africa|hCoV-19/South Africa/KRISP-K002792/2020|EPI ISL 529786|B.1.1.206|South Africa|2020-08-23	0.0003764378	Africa
Africa|hCoV-19/Morocco/RMPS-14/2020|EPI ISL 482739|B.1|Morocco|2020-04-22	Africa|hCoV-19/South Africa/KRISP-K002792/2020|EPI ISL 529786|B.1.1.206|South Africa|2020-08-23	0.0003839257	Africa
Africa|hCoV-19/Morocco/refstage1/2020|EPI ISL 476559|B.1.5|Morocco|2020-02-27	Africa|hCoV-19/South Africa/KRISP-K002792/2020|EPI ISL 529786|B.1.1.206|South Africa|2020-08-23	0.0002689955	Africa
Africa|hCoV-19/Nigeria/AB03-CV135/2020|EPI ISL 527872|B.1.5|Nigeria|2020-05-12	Africa|hCoV-19/South Africa/KRISP-K002792/2020|EPI ISL 529786|B.1.1.206|South Africa|2020-08-23	0.0004078897	Africa
Africa|hCoV-19/Nigeria/ED01-CV155/2020|EPI ISL 527873|B.40|Nigeria|2020-02-21	Africa|hCoV-19/South Africa/KRISP-K002792/2020|EPI ISL 529786|B.1.1.206|South Africa|2020-08-23	0.0006727699	Africa
Africa|hCoV-19/Nigeria/ED02-CV156/2020|EPI ISL 527874|B.40|Nigeria|2020-03-23	Africa|hCoV-19/South Africa/KRISP-K002792/2020|EPI ISL 529786|B.1.1.206|South Africa|2020-08-23	0.0005717958	Africa
Africa|hCoV-19/Nigeria/ED03-CV157/2020|EPI ISL 527875|B.40|Nigeria|2020-03-26	Africa|hCoV-19/South Africa/KRISP-K002792/2020|EPI ISL 529786|B.1.1.206|South Africa|2020-08-23	0.0007289331	Africa
Africa|hCoV-19/Nigeria/ED04-CV158/2020|EPI ISL 527876|A|Nigeria|2020-03-25	Africa|hCoV-19/South Africa/KRISP-K002792/2020|EPI ISL 529786|B.1.1.206|South Africa|2020-08-23	0.0006054419	Africa
Africa|hCoV-19/Nigeria/ED06-CV159/2020|EPI ISL 527877|A|Nigeria|2020-03-25	Africa|hCoV-19/South Africa/KRISP-K002792/2020|EPI ISL 529786|B.1.1.206|South Africa|2020-08-23	0.0006254005	Africa
Africa|hCoV-19/Nigeria/ED07-CV160/2020|EPI ISL 527878|B.40|Nigeria|2020-03-31	Africa|hCoV-19/South Africa/KRISP-K002792/2020|EPI ISL 529786|B.1.1.206|South Africa|2020-08-23	0.0007064978	Africa
Africa|hCoV-19/Nigeria/ED1010-CV215/2020|EPI ISL 527879|B.1.1.229|Nigeria|2020-05-04	Africa|hCoV-19/South Africa/KRISP-K002792/2020|EPI ISL 529786|B.1.1.206|South Africa|2020-08-23	0.0002353503	Africa
Africa|hCoV-19/Nigeria/ED18-CV161/2020|EPI ISL 527880|B.1.5|Nigeria|2020-03-25	Africa|hCoV-19/South Africa/KRISP-K002792/2020|EPI ISL 529786|B.1.1.206|South Africa|2020-08-23	0.0003033120	Africa
Africa|hCoV-19/Nigeria/ED20-CV162/2020|EPI ISL 527881|B.1|Nigeria|2020-03-30	Africa|hCoV-19/South Africa/KRISP-K002792/2020|EPI ISL 529786|B.1.1.206|South Africa|2020-08-23	0.0003699071	Africa
Africa|hCoV-19/Nigeria/ED25-CV163/2020|EPI ISL 527882|B.1.5|Nigeria|2020-05-09	Africa|hCoV-19/South Africa/KRISP-K002792/2020|EPI ISL 529786|B.1.1.206|South Africa|2020-08-23	0.0003026258	Africa
Africa|hCoV-19/Nigeria/ED32-CV164/2020|EPI ISL 527883|B.1.5|Nigeria|2020-05-18	Africa|hCoV-19/South Africa/KRISP-K002792/2020|EPI ISL 529786|B.1.1.206|South Africa|2020-08-23	0.0003052910	Africa
Africa|hCoV-19/Nigeria/ED46-CV165/2020|EPI ISL 527884|B.1.1.229|Nigeria|2020-04-24	Africa|hCoV-19/South Africa/KRISP-K002792/2020|EPI ISL 529786|B.1.1.206|South Africa|2020-08-23	0.0003026195	Africa
Africa|hCoV-19/Nigeria/ED48-CV193/2020|EPI ISL 527885|B.1.5|Nigeria|2020-04-26	Africa|hCoV-19/South Africa/KRISP-K002792/2020|EPI ISL 529786|B.1.1.206|South Africa|2020-08-23	0.0002755241	Africa
Africa|hCoV-19/Nigeria/EK025-CV58/2020|EPI ISL 487098|B.1.1.71|Nigeria|2020-04-19	Africa|hCoV-19/South Africa/KRISP-K002792/2020|EPI ISL 529786|B.1.1.206|South Africa|2020-08-23	0.0003099190	Africa
Africa|hCoV-19/Nigeria/EK084-CV50/2020|EPI ISL 487105|B.1.1.71|Nigeria|2020-04-23	Africa|hCoV-19/South Africa/KRISP-K002792/2020|EPI ISL 529786|B.1.1.206|South Africa|2020-08-23	0.0003026171	Africa
Africa|hCoV-19/Nigeria/EK220-CV54/2020|EPI ISL 487102|B.1.1|Nigeria|2020-05-14	Africa|hCoV-19/South Africa/KRISP-K002792/2020|EPI ISL 529786|B.1.1.206|South Africa|2020-08-23	0.0002693094	Africa
Africa|hCoV-19/Nigeria/EK254-CV60/2020|EPI ISL 487096|B.1.1|Nigeria|2020-05-19	Africa|hCoV-19/South Africa/KRISP-K002792/2020|EPI ISL 529786|B.1.1.206|South Africa|2020-08-23	0.0002763884	Africa
Africa|hCoV-19/Nigeria/EK291-CV115/2020|EPI ISL 527887|B.1.1|Nigeria|2020-06-02	Africa|hCoV-19/South Africa/KRISP-K002792/2020|EPI ISL 529786|B.1.1.206|South Africa|2020-08-23	0.0003026377	Africa
Africa|hCoV-19/Nigeria/KW017-CV24/2020|EPI ISL 455362|B.1.255|Nigeria|2020-04-10	Africa|hCoV-19/South Africa/KRISP-K002792/2020|EPI ISL 529786|B.1.1.206|South Africa|2020-08-23	0.0004035607	Africa
Africa|hCoV-19/Nigeria/KW298-CV48/2020|EPI ISL 487107|A|Nigeria|2020-05-08	Africa|hCoV-19/South Africa/KRISP-K002792/2020|EPI ISL 529786|B.1.1.206|South Africa|2020-08-23	0.0006727441	Africa
Africa|hCoV-19/Nigeria/KW326-CV52/2020|EPI ISL 487103|B.1.1|Nigeria|2020-05-09	Africa|hCoV-19/South Africa/KRISP-K002792/2020|EPI ISL 529786|B.1.1.206|South Africa|2020-08-23	0.0002366492	Africa
Africa|hCoV-19/Nigeria/Lagos01/2020|EPI ISL 413550|B.1.1|Nigeria|2020-02-27	Africa|hCoV-19/South Africa/KRISP-K002792/2020|EPI ISL 529786|B.1.1.206|South Africa|2020-08-23	0.0002042649	Africa
Africa|hCoV-19/Nigeria/NG57752/2020|EPI ISL 462992|B.1.1|Nigeria|2020-03	Africa|hCoV-19/South Africa/KRISP-K002792/2020|EPI ISL 529786|B.1.1.206|South Africa|2020-08-23	0.0002356351	Africa
Africa|hCoV-19/Nigeria/OG007-CV22/2020|EPI ISL 455412|B.40|Nigeria|2020-03-29	Africa|hCoV-19/South Africa/KRISP-K002792/2020|EPI ISL 529786|B.1.1.206|South Africa|2020-08-23	0.0006054694	Africa
Africa|hCoV-19/Nigeria/ON191-CV49/2020|EPI ISL 487106|B.1.246|Nigeria|2020-06-30	Africa|hCoV-19/South Africa/KRISP-K002792/2020|EPI ISL 529786|B.1.1.206|South Africa|2020-08-23	0.0004731147	Africa
Africa|hCoV-19/Nigeria/ON505-CV43/2020|EPI ISL 487112|B.1.246|Nigeria|2020-05-24	Africa|hCoV-19/South Africa/KRISP-K002792/2020|EPI ISL 529786|B.1.1.206|South Africa|2020-08-23	0.0005381244	Africa
Africa|hCoV-19/Nigeria/ON507-CV44/2020|EPI ISL 487111|B.1.1.10|Nigeria|2020-05-24	Africa|hCoV-19/South Africa/KRISP-K002792/2020|EPI ISL 529786|B.1.1.206|South Africa|2020-08-23	0.0003703553	Africa
Africa|hCoV-19/Nigeria/ON595-CV121/2020|EPI ISL 527888|B.1.1.90|Nigeria|2020-06-03	Africa|hCoV-19/South Africa/KRISP-K002792/2020|EPI ISL 529786|B.1.1.206|South Africa|2020-08-23	0.0003362644	Africa
Africa|hCoV-19/Nigeria/ON705-CV153/2020|EPI ISL 527889|B.1.1.1|Nigeria|2020-06-09	Africa|hCoV-19/South Africa/KRISP-K002792/2020|EPI ISL 529786|B.1.1.206|South Africa|2020-08-23	0.0004371615	Africa
Africa|hCoV-19/Nigeria/ON752-CV144/2020|EPI ISL 527890|B.1|Nigeria|2020-06-11	Africa|hCoV-19/South Africa/KRISP-K002792/2020|EPI ISL 529786|B.1.1.206|South Africa|2020-08-23	0.0005048379	Africa
Africa|hCoV-19/Nigeria/ON920-CV152/2020|EPI ISL 527891|B.1.1.220|Nigeria|2020-06-16	Africa|hCoV-19/South Africa/KRISP-K002792/2020|EPI ISL 529786|B.1.1.206|South Africa|2020-08-23	0.0003366492	Africa
Africa|hCoV-19/Nigeria/ON969-CV145/2020|EPI ISL 527892|B.1.1|Nigeria|2020-06-17	Africa|hCoV-19/South Africa/KRISP-K002792/2020|EPI ISL 529786|B.1.1.206|South Africa|2020-08-23	0.0003362858	Africa
Africa|hCoV-19/Nigeria/OS016-CV3/2020|EPI ISL 455413|B.40|Nigeria|2020-03-27	Africa|hCoV-19/South Africa/KRISP-K002792/2020|EPI ISL 529786|B.1.1.206|South Africa|2020-08-23	0.0005734929	Africa
Africa|hCoV-19/Nigeria/OS030-CV5/2020|EPI ISL 455415|A|Nigeria|2020-03-29	Africa|hCoV-19/South Africa/KRISP-K002792/2020|EPI ISL 529786|B.1.1.206|South Africa|2020-08-23	0.0007669063	Africa
Africa|hCoV-19/Nigeria/OS055-CV8/2020|EPI ISL 455418|A|Nigeria|2020-03-29	Africa|hCoV-19/South Africa/KRISP-K002792/2020|EPI ISL 529786|B.1.1.206|South Africa|2020-08-23	0.0007598598	Africa
Africa|hCoV-19/Nigeria/OS060-CV9/2020|EPI ISL 455419|B.1|Nigeria|2020-03-29	Africa|hCoV-19/South Africa/KRISP-K002792/2020|EPI ISL 529786|B.1.1.206|South Africa|2020-08-23	0.0005087942	Africa
Africa|hCoV-19/Nigeria/OS070-CV11/2020|EPI ISL 455422|A|Nigeria|2020-03-29	Africa|hCoV-19/South Africa/KRISP-K002792/2020|EPI ISL 529786|B.1.1.206|South Africa|2020-08-23	0.0007400804	Africa
Africa|hCoV-19/Nigeria/OS085-CV14/2020|EPI ISL 455424|A|Nigeria|2020-03-29	Africa|hCoV-19/South Africa/KRISP-K002792/2020|EPI ISL 529786|B.1.1.206|South Africa|2020-08-23	0.0006391067	Africa
Africa|hCoV-19/Nigeria/OS125-CV20/2020|EPI ISL 455427|A|Nigeria|2020-03-29	Africa|hCoV-19/South Africa/KRISP-K002792/2020|EPI ISL 529786|B.1.1.206|South Africa|2020-08-23	0.0007698549	Africa
Africa|hCoV-19/Nigeria/OS294-CV42/2020|EPI ISL 487113|B.1.5|Nigeria|2020-04-23	Africa|hCoV-19/South Africa/KRISP-K002792/2020|EPI ISL 529786|B.1.1.206|South Africa|2020-08-23	0.0003699143	Africa
Africa|hCoV-19/Nigeria/OS524-CV45/2020|EPI ISL 487110|B.1.22|Nigeria|2020-05-11	Africa|hCoV-19/South Africa/KRISP-K002792/2020|EPI ISL 529786|B.1.1.206|South Africa|2020-08-23	0.0004371996	Africa
Africa|hCoV-19/Nigeria/OS589-CV46/2020|EPI ISL 487109|B.1.22|Nigeria|2020-05-29	Africa|hCoV-19/South Africa/KRISP-K002792/2020|EPI ISL 529786|B.1.1.206|South Africa|2020-08-23	0.0004710029	Africa
Africa|hCoV-19/Nigeria/OY008-CV29/2020|EPI ISL 455429|B.1|Nigeria|2020-03-27	Africa|hCoV-19/South Africa/KRISP-K002792/2020|EPI ISL 529786|B.1.1.206|South Africa|2020-08-23	0.0003699070	Africa
Africa|hCoV-19/Nigeria/OY045A-CV35/2020|EPI ISL 455431|B.40|Nigeria|2020-04-02	Africa|hCoV-19/South Africa/KRISP-K002792/2020|EPI ISL 529786|B.1.1.206|South Africa|2020-08-23	0.0005719304	Africa
Africa|hCoV-19/Nigeria/OY094-CV57/2020|EPI ISL 487099|B.1.1.102|Nigeria|2020-04-24	Africa|hCoV-19/South Africa/KRISP-K002792/2020|EPI ISL 529786|B.1.1.206|South Africa|2020-08-23	0.0002353653	Africa
Africa|hCoV-19/Nigeria/OY175-CV51/2020|EPI ISL 487104|B.1|Nigeria|2020-05-03	Africa|hCoV-19/South Africa/KRISP-K002792/2020|EPI ISL 529786|B.1.1.206|South Africa|2020-08-23	0.0004778683	Africa
Africa|hCoV-19/Nigeria/OY233-CV66/2020|EPI ISL 487091|B.1.246|Nigeria|2020-05-13	Africa|hCoV-19/South Africa/KRISP-K002792/2020|EPI ISL 529786|B.1.1.206|South Africa|2020-08-23	0.0006391045	Africa
Africa|hCoV-19/Nigeria/OY260-CV55/2020|EPI ISL 487101|B.1.265|Nigeria|2020-05-16	Africa|hCoV-19/South Africa/KRISP-K002792/2020|EPI ISL 529786|B.1.1.206|South Africa|2020-08-23	0.0005381244	Africa
Africa|hCoV-19/Nigeria/OY592-CV167/2020|EPI ISL 527898|B.1.265|Nigeria|2020-06-10	Africa|hCoV-19/South Africa/KRISP-K002792/2020|EPI ISL 529786|B.1.1.206|South Africa|2020-08-23	0.0006391411	Africa
Africa|hCoV-19/Nigeria/OY595-CV168/2020|EPI ISL 527899|B.1.265|Nigeria|2020-06-09	Africa|hCoV-19/South Africa/KRISP-K002792/2020|EPI ISL 529786|B.1.1.206|South Africa|2020-08-23	0.0006607148	Africa
Africa|hCoV-19/Nigeria/OY598-CV169/2020|EPI ISL 527900|B.1.1|Nigeria|2020-06-09	Africa|hCoV-19/South Africa/KRISP-K002792/2020|EPI ISL 529786|B.1.1.206|South Africa|2020-08-23	0.0004475253	Africa
Africa|hCoV-19/Nigeria/OY605-CV170/2020|EPI ISL 527901|B.1.1|Nigeria|2020-06-12	Africa|hCoV-19/South Africa/KRISP-K002792/2020|EPI ISL 529786|B.1.1.206|South Africa|2020-08-23	0.0004707981	Africa
Africa|hCoV-19/Nigeria/OY608-CV172/2020|EPI ISL 527903|B.1.1|Nigeria|2020-06-11	Africa|hCoV-19/South Africa/KRISP-K002792/2020|EPI ISL 529786|B.1.1.206|South Africa|2020-08-23	0.0003394863	Africa
Africa|hCoV-19/Nigeria/OY612-CV173/2020|EPI ISL 527904|B.1.1|Nigeria|2020-06-13	Africa|hCoV-19/South Africa/KRISP-K002792/2020|EPI ISL 529786|B.1.1.206|South Africa|2020-08-23	0.0003365516	Africa
Africa|hCoV-19/Nigeria/OY616-CV174/2020|EPI ISL 527905|B.1.1|Nigeria|2020-06-12	Africa|hCoV-19/South Africa/KRISP-K002792/2020|EPI ISL 529786|B.1.1.206|South Africa|2020-08-23	0.0004714963	Africa
Africa|hCoV-19/Nigeria/OY625-CV182/2020|EPI ISL 527909|B.1.1|Nigeria|2020-06-13	Africa|hCoV-19/South Africa/KRISP-K002792/2020|EPI ISL 529786|B.1.1.206|South Africa|2020-08-23	0.0003402726	Africa
Africa|hCoV-19/Nigeria/OY626-CV183/2020|EPI ISL 527910|B.1.1|Nigeria|2020-06-13	Africa|hCoV-19/South Africa/KRISP-K002792/2020|EPI ISL 529786|B.1.1.206|South Africa|2020-08-23	0.0003389923	Africa
Africa|hCoV-19/Nigeria/OY627-CV184/2020|EPI ISL 527911|B.1.1|Nigeria|2020-06-13	Africa|hCoV-19/South Africa/KRISP-K002792/2020|EPI ISL 529786|B.1.1.206|South Africa|2020-08-23	0.0002017992	Africa
Africa|hCoV-19/Nigeria/OY628-CV185/2020|EPI ISL 527912|B.1.1|Nigeria|2020-06-13	Africa|hCoV-19/South Africa/KRISP-K002792/2020|EPI ISL 529786|B.1.1.206|South Africa|2020-08-23	0.0004371892	Africa
Africa|hCoV-19/Nigeria/OY633-CV189/2020|EPI ISL 527914|B.1.1.71|Nigeria|2020-06-16	Africa|hCoV-19/South Africa/KRISP-K002792/2020|EPI ISL 529786|B.1.1.206|South Africa|2020-08-23	0.0004035336	Africa
Africa|hCoV-19/Nigeria/OY636-CV192/2020|EPI ISL 527915|B.1.1|Nigeria|2020-06-17	Africa|hCoV-19/South Africa/KRISP-K002792/2020|EPI ISL 529786|B.1.1.206|South Africa|2020-08-23	0.0003026055	Africa
Africa|hCoV-19/Senegal/003/2020|EPI ISL 418206|B.1.356|Senegal|2020-02-28	Africa|hCoV-19/South Africa/KRISP-K002792/2020|EPI ISL 529786|B.1.1.206|South Africa|2020-08-23	0.0004045496	Africa
Africa|hCoV-19/Senegal/016/2020|EPI ISL 418207|B.1.356|Senegal|2020-03-02	Africa|hCoV-19/South Africa/KRISP-K002792/2020|EPI ISL 529786|B.1.1.206|South Africa|2020-08-23	0.0004035431	Africa
Africa|hCoV-19/Senegal/020/2020|EPI ISL 418208|B.1.356|Senegal|2020-03-04	Africa|hCoV-19/South Africa/KRISP-K002792/2020|EPI ISL 529786|B.1.1.206|South Africa|2020-08-23	0.0004046725	Africa
Africa|hCoV-19/Senegal/026/2020|EPI ISL 418209|B.1.356|Senegal|2020-03-03	Africa|hCoV-19/South Africa/KRISP-K002792/2020|EPI ISL 529786|B.1.1.206|South Africa|2020-08-23	0.0004371806	Africa
Africa|hCoV-19/Senegal/073/2020|EPI ISL 418210|B.1|Senegal|2020-03-10	Africa|hCoV-19/South Africa/KRISP-K002792/2020|EPI ISL 529786|B.1.1.206|South Africa|2020-08-23	0.0003026390	Africa
Africa|hCoV-19/Senegal/082/2020|EPI ISL 418211|B.1|Senegal|2020-03-11	Africa|hCoV-19/South Africa/KRISP-K002792/2020|EPI ISL 529786|B.1.1.206|South Africa|2020-08-23	0.0003027815	Africa
Africa|hCoV-19/Senegal/087/2020|EPI ISL 418212|B.1|Senegal|2020-03-11	Africa|hCoV-19/South Africa/KRISP-K002792/2020|EPI ISL 529786|B.1.1.206|South Africa|2020-08-23	0.0003035473	Africa
Africa|hCoV-19/Senegal/094/2020|EPI ISL 418213|B.1|Senegal|2020-03-12	Africa|hCoV-19/South Africa/KRISP-K002792/2020|EPI ISL 529786|B.1.1.206|South Africa|2020-08-23	0.0003365892	Africa
Africa|hCoV-19/Senegal/102/2020|EPI ISL 418214|B.1|Senegal|2020-03-12	Africa|hCoV-19/South Africa/KRISP-K002792/2020|EPI ISL 529786|B.1.1.206|South Africa|2020-08-23	0.0002793470	Africa
Africa|hCoV-19/Senegal/119/2020|EPI ISL 418215|B.1|Senegal|2020-03-12	Africa|hCoV-19/South Africa/KRISP-K002792/2020|EPI ISL 529786|B.1.1.206|South Africa|2020-08-23	0.0003727847	Africa
Africa|hCoV-19/Senegal/1351/2020|EPI ISL 480556|B.6|Senegal|2020-03-28	Africa|hCoV-19/South Africa/KRISP-K002792/2020|EPI ISL 529786|B.1.1.206|South Africa|2020-08-23	0.0005730929	Africa
Africa|hCoV-19/Senegal/136/2020|EPI ISL 418216|A.2|Senegal|2020-03-13	Africa|hCoV-19/South Africa/KRISP-K002792/2020|EPI ISL 529786|B.1.1.206|South Africa|2020-08-23	0.0006727417	Africa
Africa|hCoV-19/Senegal/139/2020|EPI ISL 418217|B.1|Senegal|2020-03-13	Africa|hCoV-19/South Africa/KRISP-K002792/2020|EPI ISL 529786|B.1.1.206|South Africa|2020-08-23	0.0003384159	Africa
Africa|hCoV-19/Senegal/1683/2020|EPI ISL 480783|B.1|Senegal|2020-03-31	Africa|hCoV-19/South Africa/KRISP-K002792/2020|EPI ISL 529786|B.1.1.206|South Africa|2020-08-23	0.0003033499	Africa
Africa|hCoV-19/Senegal/1749/2020|EPI ISL 480787|B.1|Senegal|2020-03-31	Africa|hCoV-19/South Africa/KRISP-K002792/2020|EPI ISL 529786|B.1.1.206|South Africa|2020-08-23	0.0003377714	Africa
Africa|hCoV-19/Senegal/1966/2020|EPI ISL 480789|A.11|Senegal|2020-04-01	Africa|hCoV-19/South Africa/KRISP-K002792/2020|EPI ISL 529786|B.1.1.206|South Africa|2020-08-23	0.0006393673	Africa
Africa|hCoV-19/Senegal/2840/2020|EPI ISL 481220|B.1|Senegal|2020-04-06	Africa|hCoV-19/South Africa/KRISP-K002792/2020|EPI ISL 529786|B.1.1.206|South Africa|2020-08-23	0.0005190354	Africa
Africa|hCoV-19/Senegal/2865/2020|EPI ISL 481234|B.1|Senegal|2020-04-07	Africa|hCoV-19/South Africa/KRISP-K002792/2020|EPI ISL 529786|B.1.1.206|South Africa|2020-08-23	0.0005143394	Africa
Africa|hCoV-19/Senegal/306/2020|EPI ISL 420069|B.3|Senegal|2020-03-17	Africa|hCoV-19/South Africa/KRISP-K002792/2020|EPI ISL 529786|B.1.1.206|South Africa|2020-08-23	0.0004708321	Africa
Africa|hCoV-19/Senegal/315/2020|EPI ISL 420070|B.1|Senegal|2020-03-17	Africa|hCoV-19/South Africa/KRISP-K002792/2020|EPI ISL 529786|B.1.1.206|South Africa|2020-08-23	0.0003698909	Africa
Africa|hCoV-19/Senegal/328/2020|EPI ISL 420071|B.1|Senegal|2020-03-17	Africa|hCoV-19/South Africa/KRISP-K002792/2020|EPI ISL 529786|B.1.1.206|South Africa|2020-08-23	0.0006179277	Africa
Africa|hCoV-19/Senegal/3331/2020|EPI ISL 481235|B.1.5|Senegal|2020-04-09	Africa|hCoV-19/South Africa/KRISP-K002792/2020|EPI ISL 529786|B.1.1.206|South Africa|2020-08-23	0.0003028600	Africa
Africa|hCoV-19/Senegal/370/2020|EPI ISL 420072|B.1|Senegal|2020-03-18	Africa|hCoV-19/South Africa/KRISP-K002792/2020|EPI ISL 529786|B.1.1.206|South Africa|2020-08-23	0.0004045809	Africa
Africa|hCoV-19/Senegal/382/2020|EPI ISL 420073|B.1|Senegal|2020-03-19	Africa|hCoV-19/South Africa/KRISP-K002792/2020|EPI ISL 529786|B.1.1.206|South Africa|2020-08-23	0.0004035783	Africa
Africa|hCoV-19/Senegal/45436/2020|EPI ISL 498238|B.1.1|Senegal|2020-05-27	Africa|hCoV-19/South Africa/KRISP-K002792/2020|EPI ISL 529786|B.1.1.206|South Africa|2020-08-23	0.0002690848	Africa
Africa|hCoV-19/Senegal/45557/2020|EPI ISL 498239|B.1.1|Senegal|2020-05-27	Africa|hCoV-19/South Africa/KRISP-K002792/2020|EPI ISL 529786|B.1.1.206|South Africa|2020-08-23	0.0003727393	Africa
Africa|hCoV-19/Senegal/52357/2020|EPI ISL 498240|B.1.5.12|Senegal|2020-06-03	Africa|hCoV-19/South Africa/KRISP-K002792/2020|EPI ISL 529786|B.1.1.206|South Africa|2020-08-23	0.0005662355	Africa
Africa|hCoV-19/Senegal/52907/2020|EPI ISL 498241|B.1.5.12|Senegal|2020-06-05	Africa|hCoV-19/South Africa/KRISP-K002792/2020|EPI ISL 529786|B.1.1.206|South Africa|2020-08-23	0.0007650895	Africa
Africa|hCoV-19/Senegal/55499/2020|EPI ISL 498242|B.1.5|Senegal|2020-06-07	Africa|hCoV-19/South Africa/KRISP-K002792/2020|EPI ISL 529786|B.1.1.206|South Africa|2020-08-23	0.0004042728	Africa
Africa|hCoV-19/Senegal/55703/2020|EPI ISL 477148|B.1.356|Senegal|2020-06-07	Africa|hCoV-19/South Africa/KRISP-K002792/2020|EPI ISL 529786|B.1.1.206|South Africa|2020-08-23	0.0005222839	Africa
Africa|hCoV-19/Senegal/55728/2020|EPI ISL 477150|B.1.5.12|Senegal|2020-06-07	Africa|hCoV-19/South Africa/KRISP-K002792/2020|EPI ISL 529786|B.1.1.206|South Africa|2020-08-23	0.0004749068	Africa
Africa|hCoV-19/Senegal/55738/2020|EPI ISL 477141|B.1.5.12|Senegal|2020-06-07	Africa|hCoV-19/South Africa/KRISP-K002792/2020|EPI ISL 529786|B.1.1.206|South Africa|2020-08-23	0.0005886415	Africa
Africa|hCoV-19/Senegal/55752/2020|EPI ISL 477149|B.1.5.12|Senegal|2020-06-07	Africa|hCoV-19/South Africa/KRISP-K002792/2020|EPI ISL 529786|B.1.1.206|South Africa|2020-08-23	0.0004440394	Africa
Africa|hCoV-19/Senegal/57065/2020|EPI ISL 476148|B.1.1.44|Senegal|2020-06-09	Africa|hCoV-19/South Africa/KRISP-K002792/2020|EPI ISL 529786|B.1.1.206|South Africa|2020-08-23	0.0003369020	Africa
Africa|hCoV-19/Senegal/5718/2020|EPI ISL 481236|B.1|Senegal|2020-04-18	Africa|hCoV-19/South Africa/KRISP-K002792/2020|EPI ISL 529786|B.1.1.206|South Africa|2020-08-23	0.0003718036	Africa
Africa|hCoV-19/Senegal/57273/2020|EPI ISL 498243|B.1.5.12|Senegal|2020-06-07	Africa|hCoV-19/South Africa/KRISP-K002792/2020|EPI ISL 529786|B.1.1.206|South Africa|2020-08-23	0.0004708464	Africa
Africa|hCoV-19/Senegal/57476/2020|EPI ISL 476149|B.1.5.12|Senegal|2020-06-06	Africa|hCoV-19/South Africa/KRISP-K002792/2020|EPI ISL 529786|B.1.1.206|South Africa|2020-08-23	0.0006088769	Africa
Africa|hCoV-19/Senegal/57503/2020|EPI ISL 498244|B.1.5.12|Senegal|2020-06-09	Africa|hCoV-19/South Africa/KRISP-K002792/2020|EPI ISL 529786|B.1.1.206|South Africa|2020-08-23	0.0006014956	Africa
Africa|hCoV-19/Senegal/57540/2020|EPI ISL 476491|B.1.5.12|Senegal|2020-06-09	Africa|hCoV-19/South Africa/KRISP-K002792/2020|EPI ISL 529786|B.1.1.206|South Africa|2020-08-23	0.0006801130	Africa
Africa|hCoV-19/Senegal/5766/2020|EPI ISL 481237|B.1.5.12|Senegal|2020-04-17	Africa|hCoV-19/South Africa/KRISP-K002792/2020|EPI ISL 529786|B.1.1.206|South Africa|2020-08-23	0.0004708509	Africa
Africa|hCoV-19/Senegal/5770/2020|EPI ISL 481238|B.1|Senegal|2020-04-17	Africa|hCoV-19/South Africa/KRISP-K002792/2020|EPI ISL 529786|B.1.1.206|South Africa|2020-08-23	0.0003493413	Africa
Africa|hCoV-19/Senegal/5785/2020|EPI ISL 481239|B.1.5.12|Senegal|2020-04-17	Africa|hCoV-19/South Africa/KRISP-K002792/2020|EPI ISL 529786|B.1.1.206|South Africa|2020-08-23	0.0004373380	Africa
Africa|hCoV-19/Senegal/5971/2020|EPI ISL 481240|B.1.5|Senegal|2020-04-18	Africa|hCoV-19/South Africa/KRISP-K002792/2020|EPI ISL 529786|B.1.1.206|South Africa|2020-08-23	0.0003384768	Africa
Africa|hCoV-19/Senegal/5986/2020|EPI ISL 481243|B.1|Senegal|2020-04-18	Africa|hCoV-19/South Africa/KRISP-K002792/2020|EPI ISL 529786|B.1.1.206|South Africa|2020-08-23	0.0004373234	Africa
Africa|hCoV-19/Senegal/600/2020|EPI ISL 420074|B.1.5|Senegal|2020-03-20	Africa|hCoV-19/South Africa/KRISP-K002792/2020|EPI ISL 529786|B.1.1.206|South Africa|2020-08-23	0.0003362735	Africa
Africa|hCoV-19/Senegal/611/2020|EPI ISL 420076|B.1|Senegal|2020-03-20	Africa|hCoV-19/South Africa/KRISP-K002792/2020|EPI ISL 529786|B.1.1.206|South Africa|2020-08-23	0.0003699232	Africa
Africa|hCoV-19/Senegal/618/2020|EPI ISL 420077|A|Senegal|2020-03-20	Africa|hCoV-19/South Africa/KRISP-K002792/2020|EPI ISL 529786|B.1.1.206|South Africa|2020-08-23	0.0006054309	Africa
Africa|hCoV-19/Senegal/620/2020|EPI ISL 420078|A.11|Senegal|2020-03-20	Africa|hCoV-19/South Africa/KRISP-K002792/2020|EPI ISL 529786|B.1.1.206|South Africa|2020-08-23	0.0006068390	Africa
Africa|hCoV-19/Senegal/62365/2020|EPI ISL 476492|B.1.5.12|Senegal|2020-06-10	Africa|hCoV-19/South Africa/KRISP-K002792/2020|EPI ISL 529786|B.1.1.206|South Africa|2020-08-23	0.0004372011	Africa
Africa|hCoV-19/Senegal/62368/2020|EPI ISL 476493|B.1.1|Senegal|2020-06-10	Africa|hCoV-19/South Africa/KRISP-K002792/2020|EPI ISL 529786|B.1.1.206|South Africa|2020-08-23	0.0002017200	Africa
Africa|hCoV-19/Senegal/62431/2020|EPI ISL 498247|B.1.5.12|Senegal|2020-06-10	Africa|hCoV-19/South Africa/KRISP-K002792/2020|EPI ISL 529786|B.1.1.206|South Africa|2020-08-23	0.0004096222	Africa
Africa|hCoV-19/Senegal/62872/2020|EPI ISL 476494|B.1.5.12|Senegal|2020-06-11	Africa|hCoV-19/South Africa/KRISP-K002792/2020|EPI ISL 529786|B.1.1.206|South Africa|2020-08-23	0.0004381396	Africa
Africa|hCoV-19/Senegal/62874/2020|EPI ISL 476495|B.1.5.12|Senegal|2020-06-11	Africa|hCoV-19/South Africa/KRISP-K002792/2020|EPI ISL 529786|B.1.1.206|South Africa|2020-08-23	0.0005059855	Africa
Africa|hCoV-19/Senegal/63263/2020|EPI ISL 498249|B.1.5.12|Senegal|2020-06-11	Africa|hCoV-19/South Africa/KRISP-K002792/2020|EPI ISL 529786|B.1.1.206|South Africa|2020-08-23	0.0004396193	Africa
Africa|hCoV-19/Senegal/63728/2020|EPI ISL 476497|B.1.356|Senegal|2020-06-12	Africa|hCoV-19/South Africa/KRISP-K002792/2020|EPI ISL 529786|B.1.1.206|South Africa|2020-08-23	0.0005125766	Africa
Africa|hCoV-19/Senegal/63742/2020|EPI ISL 476514|B.1.5.12|Senegal|2020-06-12	Africa|hCoV-19/South Africa/KRISP-K002792/2020|EPI ISL 529786|B.1.1.206|South Africa|2020-08-23	0.0004708505	Africa
Africa|hCoV-19/Senegal/640/2020|EPI ISL 420079|B.1|Senegal|2020-03-20	Africa|hCoV-19/South Africa/KRISP-K002792/2020|EPI ISL 529786|B.1.1.206|South Africa|2020-08-23	0.0006214128	Africa
Africa|hCoV-19/Senegal/64033/2020|EPI ISL 485715|B.1.5|Senegal|2020-06-12	Africa|hCoV-19/South Africa/KRISP-K002792/2020|EPI ISL 529786|B.1.1.206|South Africa|2020-08-23	0.0004372011	Africa
Africa|hCoV-19/Senegal/64076/2020|EPI ISL 485716|B.1|Senegal|2020-06-12	Africa|hCoV-19/South Africa/KRISP-K002792/2020|EPI ISL 529786|B.1.1.206|South Africa|2020-08-23	0.0007065305	Africa
Africa|hCoV-19/Senegal/64096/2020|EPI ISL 485717|B.1.5.12|Senegal|2020-06-12	Africa|hCoV-19/South Africa/KRISP-K002792/2020|EPI ISL 529786|B.1.1.206|South Africa|2020-08-23	0.0004743536	Africa
Africa|hCoV-19/Senegal/64101/2020|EPI ISL 476516|B.1.5.12|Senegal|2020-06-12	Africa|hCoV-19/South Africa/KRISP-K002792/2020|EPI ISL 529786|B.1.1.206|South Africa|2020-08-23	0.0004726149	Africa
Africa|hCoV-19/Senegal/64163/2020|EPI ISL 477159|B.1.5.12|Senegal|2020-06-12	Africa|hCoV-19/South Africa/KRISP-K002792/2020|EPI ISL 529786|B.1.1.206|South Africa|2020-08-23	0.0006547020	Africa
Africa|hCoV-19/Senegal/64166/2020|EPI ISL 476558|B.1.5.12|Senegal|2020-06-12	Africa|hCoV-19/South Africa/KRISP-K002792/2020|EPI ISL 529786|B.1.1.206|South Africa|2020-08-23	0.0006416871	Africa
Africa|hCoV-19/Senegal/6427/2020|EPI ISL 486873|B.1.5|Senegal|2020-04-20	Africa|hCoV-19/South Africa/KRISP-K002792/2020|EPI ISL 529786|B.1.1.206|South Africa|2020-08-23	0.0003369486	Africa
Africa|hCoV-19/Senegal/6430/2020|EPI ISL 486872|B.1.1|Senegal|2020-04-11	Africa|hCoV-19/South Africa/KRISP-K002792/2020|EPI ISL 529786|B.1.1.206|South Africa|2020-08-23	0.0001686652	Africa
Africa|hCoV-19/Senegal/64709/2020|EPI ISL 476560|B.1.5.12|Senegal|2020-06-13	Africa|hCoV-19/South Africa/KRISP-K002792/2020|EPI ISL 529786|B.1.1.206|South Africa|2020-08-23	0.0009759689	Africa
Africa|hCoV-19/Senegal/64716/2020|EPI ISL 498250|B.1.5.12|Senegal|2020-06-13	Africa|hCoV-19/South Africa/KRISP-K002792/2020|EPI ISL 529786|B.1.1.206|South Africa|2020-08-23	0.0004385532	Africa
Africa|hCoV-19/Senegal/64729/2020|EPI ISL 477155|B.1.1.44|Senegal|2020-06-11	Africa|hCoV-19/South Africa/KRISP-K002792/2020|EPI ISL 529786|B.1.1.206|South Africa|2020-08-23	0.0004056831	Africa
Africa|hCoV-19/Senegal/64763/2020|EPI ISL 476562|B.1.292|Senegal|2020-06-13	Africa|hCoV-19/South Africa/KRISP-K002792/2020|EPI ISL 529786|B.1.1.206|South Africa|2020-08-23	0.0004372186	Africa
Africa|hCoV-19/Senegal/64766/2020|EPI ISL 476564|B.1.5.12|Senegal|2020-06-13	Africa|hCoV-19/South Africa/KRISP-K002792/2020|EPI ISL 529786|B.1.1.206|South Africa|2020-08-23	0.0005044494	Africa
Africa|hCoV-19/Senegal/64771/2020|EPI ISL 482874|B.1.1.44|Senegal|2020-06-13	Africa|hCoV-19/South Africa/KRISP-K002792/2020|EPI ISL 529786|B.1.1.206|South Africa|2020-08-23	0.0004035824	Africa
Africa|hCoV-19/Senegal/64772/2020|EPI ISL 477154|B.1.5.12|Senegal|2020-06-13	Africa|hCoV-19/South Africa/KRISP-K002792/2020|EPI ISL 529786|B.1.1.206|South Africa|2020-08-23	0.0005889388	Africa
Africa|hCoV-19/Senegal/6481/2020|EPI ISL 486871|B.1.5|Senegal|2020-04-21	Africa|hCoV-19/South Africa/KRISP-K002792/2020|EPI ISL 529786|B.1.1.206|South Africa|2020-08-23	0.0003036363	Africa
Africa|hCoV-19/Senegal/64916/2020|EPI ISL 477156|B.1.5.12|Senegal|2020-06-13	Africa|hCoV-19/South Africa/KRISP-K002792/2020|EPI ISL 529786|B.1.1.206|South Africa|2020-08-23	0.0004732350	Africa
Africa|hCoV-19/Senegal/64932/2020|EPI ISL 476569|B.1.1.44|Senegal|2020-06-13	Africa|hCoV-19/South Africa/KRISP-K002792/2020|EPI ISL 529786|B.1.1.206|South Africa|2020-08-23	0.0002690432	Africa
Africa|hCoV-19/Senegal/64969/2020|EPI ISL 476570|B.1.5.12|Senegal|2020-06-13	Africa|hCoV-19/South Africa/KRISP-K002792/2020|EPI ISL 529786|B.1.1.206|South Africa|2020-08-23	0.0007291568	Africa
Africa|hCoV-19/Senegal/65030/2020|EPI ISL 476572|B.1.5.12|Senegal|2020-06-14	Africa|hCoV-19/South Africa/KRISP-K002792/2020|EPI ISL 529786|B.1.1.206|South Africa|2020-08-23	0.0004371715	Africa
Africa|hCoV-19/Senegal/65052/2020|EPI ISL 476574|B.1.5|Senegal|2020-06-13	Africa|hCoV-19/South Africa/KRISP-K002792/2020|EPI ISL 529786|B.1.1.206|South Africa|2020-08-23	0.0004054886	Africa
Africa|hCoV-19/Senegal/65428/2020|EPI ISL 485712|B.1.5.12|Senegal|2020-06-14	Africa|hCoV-19/South Africa/KRISP-K002792/2020|EPI ISL 529786|B.1.1.206|South Africa|2020-08-23	0.0006420472	Africa
Africa|hCoV-19/Senegal/65481/2020|EPI ISL 477151|B.1.1|Senegal|2020-06-14	Africa|hCoV-19/South Africa/KRISP-K002792/2020|EPI ISL 529786|B.1.1.206|South Africa|2020-08-23	0.0003447804	Africa
Africa|hCoV-19/Senegal/65548/2020|EPI ISL 477153|B.1.5.12|Senegal|2020-06-14	Africa|hCoV-19/South Africa/KRISP-K002792/2020|EPI ISL 529786|B.1.1.206|South Africa|2020-08-23	0.0005905196	Africa
Africa|hCoV-19/Senegal/65601/2020|EPI ISL 485713|B.1.5.12|Senegal|2020-06-14	Africa|hCoV-19/South Africa/KRISP-K002792/2020|EPI ISL 529786|B.1.1.206|South Africa|2020-08-23	0.0004371819	Africa
Africa|hCoV-19/Senegal/659/2020|EPI ISL 480554|B.1|Senegal|2020-03-21	Africa|hCoV-19/South Africa/KRISP-K002792/2020|EPI ISL 529786|B.1.1.206|South Africa|2020-08-23	0.0004046275	Africa
Africa|hCoV-19/Senegal/6597/2020|EPI ISL 486870|B.1.356|Senegal|2020-04-23	Africa|hCoV-19/South Africa/KRISP-K002792/2020|EPI ISL 529786|B.1.1.206|South Africa|2020-08-23	0.0004371806	Africa
Africa|hCoV-19/Senegal/6619/2020|EPI ISL 498230|B.1|Senegal|2020-04-21	Africa|hCoV-19/South Africa/KRISP-K002792/2020|EPI ISL 529786|B.1.1.206|South Africa|2020-08-23	0.0004035350	Africa
Africa|hCoV-19/Senegal/6626/2020|EPI ISL 498229|B.1|Senegal|2020-04-21	Africa|hCoV-19/South Africa/KRISP-K002792/2020|EPI ISL 529786|B.1.1.206|South Africa|2020-08-23	0.0004374115	Africa
Africa|hCoV-19/Senegal/66298/2020|EPI ISL 485708|B.1.5.12|Senegal|2020-06-15	Africa|hCoV-19/South Africa/KRISP-K002792/2020|EPI ISL 529786|B.1.1.206|South Africa|2020-08-23	0.0006391903	Africa
Africa|hCoV-19/Senegal/66443/2020|EPI ISL 485711|B.1.1|Senegal|2020-06-15	Africa|hCoV-19/South Africa/KRISP-K002792/2020|EPI ISL 529786|B.1.1.206|South Africa|2020-08-23	0.0004422538	Africa
Africa|hCoV-19/Senegal/66458/2020|EPI ISL 485710|B.1.1|Senegal|2020-06-15	Africa|hCoV-19/South Africa/KRISP-K002792/2020|EPI ISL 529786|B.1.1.206|South Africa|2020-08-23	0.0002353550	Africa
Africa|hCoV-19/Senegal/6751/2020|EPI ISL 486859|B.1.1|Senegal|2020-04-21	Africa|hCoV-19/South Africa/KRISP-K002792/2020|EPI ISL 529786|B.1.1.206|South Africa|2020-08-23	0.0002722434	Africa
Africa|hCoV-19/Senegal/6762/2020|EPI ISL 486869|B.1.5.12|Senegal|2020-04-21	Africa|hCoV-19/South Africa/KRISP-K002792/2020|EPI ISL 529786|B.1.1.206|South Africa|2020-08-23	0.0005953208	Africa
Africa|hCoV-19/Senegal/68303/2020|EPI ISL 477143|B.1.5.12|Senegal|2020-06-17	Africa|hCoV-19/South Africa/KRISP-K002792/2020|EPI ISL 529786|B.1.1.206|South Africa|2020-08-23	0.0004745581	Africa
Africa|hCoV-19/Senegal/68349/2020|EPI ISL 485635|B.1.5.12|Senegal|2020-06-18	Africa|hCoV-19/South Africa/KRISP-K002792/2020|EPI ISL 529786|B.1.1.206|South Africa|2020-08-23	0.0005717458	Africa
Africa|hCoV-19/Senegal/6837/2020|EPI ISL 486868|B.1.272|Senegal|2020-04-21	Africa|hCoV-19/South Africa/KRISP-K002792/2020|EPI ISL 529786|B.1.1.206|South Africa|2020-08-23	0.0004755183	Africa
Africa|hCoV-19/Senegal/6839/2020|EPI ISL 486867|B.1|Senegal|2020-04-23	Africa|hCoV-19/South Africa/KRISP-K002792/2020|EPI ISL 529786|B.1.1.206|South Africa|2020-08-23	0.0004395243	Africa
Africa|hCoV-19/Senegal/68458/2020|EPI ISL 482878|B.1.1|Senegal|2020-06-18	Africa|hCoV-19/South Africa/KRISP-K002792/2020|EPI ISL 529786|B.1.1.206|South Africa|2020-08-23	0.0002353550	Africa
Africa|hCoV-19/Senegal/6847/2020|EPI ISL 486865|B.1.272|Senegal|2020-04-02	Africa|hCoV-19/South Africa/KRISP-K002792/2020|EPI ISL 529786|B.1.1.206|South Africa|2020-08-23	0.0004708399	Africa
Africa|hCoV-19/Senegal/68488/2020|EPI ISL 482877|B.1.356|Senegal|2020-06-17	Africa|hCoV-19/South Africa/KRISP-K002792/2020|EPI ISL 529786|B.1.1.206|South Africa|2020-08-23	0.0005717438	Africa
Africa|hCoV-19/Senegal/68525/2020|EPI ISL 477142|B.1.1|Senegal|2020-06-17	Africa|hCoV-19/South Africa/KRISP-K002792/2020|EPI ISL 529786|B.1.1.206|South Africa|2020-08-23	0.0004488244	Africa
Africa|hCoV-19/Senegal/68548/2020|EPI ISL 482876|B.1.5.12|Senegal|2020-06-17	Africa|hCoV-19/South Africa/KRISP-K002792/2020|EPI ISL 529786|B.1.1.206|South Africa|2020-08-23	0.0004087699	Africa
Africa|hCoV-19/Senegal/68550/2020|EPI ISL 482875|B.1.5.12|Senegal|2020-06-16	Africa|hCoV-19/South Africa/KRISP-K002792/2020|EPI ISL 529786|B.1.1.206|South Africa|2020-08-23	0.0004379080	Africa
Africa|hCoV-19/Senegal/6914/2020|EPI ISL 498237|B.1.5|Senegal|2020-04-24	Africa|hCoV-19/South Africa/KRISP-K002792/2020|EPI ISL 529786|B.1.1.206|South Africa|2020-08-23	0.0004465537	Africa
Africa|hCoV-19/Senegal/6934/2020|EPI ISL 498235|B.1.5.12|Senegal|2020-04-22	Africa|hCoV-19/South Africa/KRISP-K002792/2020|EPI ISL 529786|B.1.1.206|South Africa|2020-08-23	0.0005414429	Africa
Africa|hCoV-19/Senegal/70339/2020|EPI ISL 477146|B.1.5.12|Senegal|2020-06-20	Africa|hCoV-19/South Africa/KRISP-K002792/2020|EPI ISL 529786|B.1.1.206|South Africa|2020-08-23	0.0005154194	Africa
Africa|hCoV-19/Senegal/70427/2020|EPI ISL 477144|B.1.5.12|Senegal|2020-06-20	Africa|hCoV-19/South Africa/KRISP-K002792/2020|EPI ISL 529786|B.1.1.206|South Africa|2020-08-23	0.0005166387	Africa
Africa|hCoV-19/Senegal/70440/2020|EPI ISL 477145|B.1.5.12|Senegal|2020-06-19	Africa|hCoV-19/South Africa/KRISP-K002792/2020|EPI ISL 529786|B.1.1.206|South Africa|2020-08-23	0.0005868329	Africa
Africa|hCoV-19/Senegal/83493/2020|EPI ISL 498252|B.1.1.44|Senegal|2020-07-09	Africa|hCoV-19/South Africa/KRISP-K002792/2020|EPI ISL 529786|B.1.1.206|South Africa|2020-08-23	0.0005177221	Africa
Africa|hCoV-19/Senegal/9068/2020|EPI ISL 498236|B.1.356|Senegal|2020-04-24	Africa|hCoV-19/South Africa/KRISP-K002792/2020|EPI ISL 529786|B.1.1.206|South Africa|2020-08-23	0.0004375924	Africa
Africa|hCoV-19/Senegal/9250/2020|EPI ISL 486866|B.1.1|Senegal|2020-04-22	Africa|hCoV-19/South Africa/KRISP-K002792/2020|EPI ISL 529786|B.1.1.206|South Africa|2020-08-23	0.0004371806	Africa
Africa|hCoV-19/Senegal/9256/2020|EPI ISL 486864|B.1.1|Senegal|2020-04-23	Africa|hCoV-19/South Africa/KRISP-K002792/2020|EPI ISL 529786|B.1.1.206|South Africa|2020-08-23	0.0004076731	Africa
Africa|hCoV-19/Senegal/9369/2020|EPI ISL 486863|B.1.5|Senegal|2020-04-25	Africa|hCoV-19/South Africa/KRISP-K002792/2020|EPI ISL 529786|B.1.1.206|South Africa|2020-08-23	0.0003026259	Africa
Africa|hCoV-19/Senegal/9392/2020|EPI ISL 486862|B.1.1|Senegal|2020-04-25	Africa|hCoV-19/South Africa/KRISP-K002792/2020|EPI ISL 529786|B.1.1.206|South Africa|2020-08-23	0.0003040352	Africa
Africa|hCoV-19/Senegal/9439/2020|EPI ISL 486861|B.1.1.44|Senegal|2020-04-25	Africa|hCoV-19/South Africa/KRISP-K002792/2020|EPI ISL 529786|B.1.1.206|South Africa|2020-08-23	0.0002354025	Africa
Africa|hCoV-19/Senegal/9615/2020|EPI ISL 486860|B.1.5.12|Senegal|2020-04-25	Africa|hCoV-19/South Africa/KRISP-K002792/2020|EPI ISL 529786|B.1.1.206|South Africa|2020-08-23	0.0004035350	Africa
Africa|hCoV-19/Senegal/9819/2020|EPI ISL 498233|B.1|Senegal|2020-04-25	Africa|hCoV-19/South Africa/KRISP-K002792/2020|EPI ISL 529786|B.1.1.206|South Africa|2020-08-23	0.0004793238	Africa
Africa|hCoV-19/Senegal/9821/2020|EPI ISL 498232|B.1.356|Senegal|2020-04-25	Africa|hCoV-19/South Africa/KRISP-K002792/2020|EPI ISL 529786|B.1.1.206|South Africa|2020-08-23	0.0004082469	Africa
Africa|hCoV-19/Senegal/9838/2020|EPI ISL 498231|B.1.272|Senegal|2020-04-25	Africa|hCoV-19/South Africa/KRISP-K002792/2020|EPI ISL 529786|B.1.1.206|South Africa|2020-08-23	0.0005088739	Africa
Africa|hCoV-19/Sierra Leone/KGH-G-8548/2020|EPI ISL 512811|B.1|Sierra Leone|2020-03-30	Africa|hCoV-19/South Africa/KRISP-K002792/2020|EPI ISL 529786|B.1.1.206|South Africa|2020-08-23	0.0004035783	Africa
Africa|hCoV-19/Sierra Leone/KGH-G-8549/2020|EPI ISL 512812|B.1.1|Sierra Leone|2020-03-31	Africa|hCoV-19/South Africa/KRISP-K002792/2020|EPI ISL 529786|B.1.1.206|South Africa|2020-08-23	0.0001680966	Africa
Africa|hCoV-19/Sierra Leone/KGH-G-8603/2020|EPI ISL 512813|B.1|Sierra Leone|2020-04-23	Africa|hCoV-19/South Africa/KRISP-K002792/2020|EPI ISL 529786|B.1.1.206|South Africa|2020-08-23	0.0004037372	Africa
Africa|hCoV-19/Sierra Leone/KGH-G-8604/2020|EPI ISL 512814|B.6|Sierra Leone|2020-04-03	Africa|hCoV-19/South Africa/KRISP-K002792/2020|EPI ISL 529786|B.1.1.206|South Africa|2020-08-23	0.0005717822	Africa
Africa|hCoV-19/Sierra Leone/KGH-G-8607/2020|EPI ISL 512815|B.1.1|Sierra Leone|2020-04-03	Africa|hCoV-19/South Africa/KRISP-K002792/2020|EPI ISL 529786|B.1.1.206|South Africa|2020-08-23	0.0002018061	Africa
Africa|hCoV-19/Sierra Leone/KGH-G-8625/2020|EPI ISL 512816|A.12|Sierra Leone|2020-04-10	Africa|hCoV-19/South Africa/KRISP-K002792/2020|EPI ISL 529786|B.1.1.206|South Africa|2020-08-23	0.0008748086	Africa
Africa|hCoV-19/Sierra Leone/KGH-G-8626/2020|EPI ISL 512817|A.12|Sierra Leone|2020-04-10	Africa|hCoV-19/South Africa/KRISP-K002792/2020|EPI ISL 529786|B.1.1.206|South Africa|2020-08-23	0.0007737547	Africa
Africa|hCoV-19/Sierra Leone/KGH-G-8627/2020|EPI ISL 512818|B.1.5|Sierra Leone|2020-04-08	Africa|hCoV-19/South Africa/KRISP-K002792/2020|EPI ISL 529786|B.1.1.206|South Africa|2020-08-23	0.0003362802	Africa
Africa|hCoV-19/Sierra Leone/KGH-G-8668/2020|EPI ISL 512819|A.12|Sierra Leone|2020-04-11	Africa|hCoV-19/South Africa/KRISP-K002792/2020|EPI ISL 529786|B.1.1.206|South Africa|2020-08-23	0.0007590672	Africa
Africa|hCoV-19/Sierra Leone/KGH-G-8669/2020|EPI ISL 512820|A.12|Sierra Leone|2020-04-14	Africa|hCoV-19/South Africa/KRISP-K002792/2020|EPI ISL 529786|B.1.1.206|South Africa|2020-08-23	0.0008074474	Africa
Africa|hCoV-19/South Africa/KRISP-0001/2020|EPI ISL 467431|B|South Africa|2020-03-23	Africa|hCoV-19/South Africa/KRISP-K002792/2020|EPI ISL 529786|B.1.1.206|South Africa|2020-08-23	0.0003707098	Africa
Africa|hCoV-19/South Africa/KRISP-0016/2020|EPI ISL 467432|B.1.106|South Africa|2020-03-28	Africa|hCoV-19/South Africa/KRISP-K002792/2020|EPI ISL 529786|B.1.1.206|South Africa|2020-08-23	0.0003026359	Africa
Africa|hCoV-19/South Africa/KRISP-0017/2020|EPI ISL 467433|B.1.5|South Africa|2020-04-03	Africa|hCoV-19/South Africa/KRISP-K002792/2020|EPI ISL 529786|B.1.1.206|South Africa|2020-08-23	0.0002690043	Africa
Africa|hCoV-19/South Africa/KRISP-0019/2020|EPI ISL 467434|B.1.5|South Africa|2020-04-02	Africa|hCoV-19/South Africa/KRISP-K002792/2020|EPI ISL 529786|B.1.1.206|South Africa|2020-08-23	0.0002690043	Africa
Africa|hCoV-19/South Africa/KRISP-0021/2020|EPI ISL 467435|B.1.5|South Africa|2020-04-02	Africa|hCoV-19/South Africa/KRISP-K002792/2020|EPI ISL 529786|B.1.1.206|South Africa|2020-08-23	0.0003027683	Africa
Africa|hCoV-19/South Africa/KRISP-0024/2020|EPI ISL 467436|B.1.106|South Africa|2020-04-01	Africa|hCoV-19/South Africa/KRISP-K002792/2020|EPI ISL 529786|B.1.1.206|South Africa|2020-08-23	0.0002765542	Africa
Africa|hCoV-19/South Africa/KRISP-0026/2020|EPI ISL 467437|B.1.106|South Africa|2020-04-01	Africa|hCoV-19/South Africa/KRISP-K002792/2020|EPI ISL 529786|B.1.1.206|South Africa|2020-08-23	0.0003029114	Africa
Africa|hCoV-19/South Africa/KRISP-0028/2020|EPI ISL 467438|B.1.106|South Africa|2020-04-02	Africa|hCoV-19/South Africa/KRISP-K002792/2020|EPI ISL 529786|B.1.1.206|South Africa|2020-08-23	0.0003464728	Africa
Africa|hCoV-19/South Africa/KRISP-0029/2020|EPI ISL 467439|B.1.5|South Africa|2020-04-02	Africa|hCoV-19/South Africa/KRISP-K002792/2020|EPI ISL 529786|B.1.1.206|South Africa|2020-08-23	0.0003171471	Africa
Africa|hCoV-19/South Africa/KRISP-0033/2020|EPI ISL 467440|B.1.106|South Africa|2020-04-01	Africa|hCoV-19/South Africa/KRISP-K002792/2020|EPI ISL 529786|B.1.1.206|South Africa|2020-08-23	0.0003062601	Africa
Africa|hCoV-19/South Africa/KRISP-0035/2020|EPI ISL 467441|B.1.5|South Africa|2020-03-27	Africa|hCoV-19/South Africa/KRISP-K002792/2020|EPI ISL 529786|B.1.1.206|South Africa|2020-08-23	0.0002689953	Africa
Africa|hCoV-19/South Africa/KRISP-0041/2020|EPI ISL 467443|B.1.5|South Africa|2020-03-25	Africa|hCoV-19/South Africa/KRISP-K002792/2020|EPI ISL 529786|B.1.1.206|South Africa|2020-08-23	0.0002689953	Africa
Africa|hCoV-19/South Africa/KRISP-005/2020|EPI ISL 455630|B.1.5|South Africa|2020-04-29	Africa|hCoV-19/South Africa/KRISP-K002792/2020|EPI ISL 529786|B.1.1.206|South Africa|2020-08-23	0.0003146781	Africa
Africa|hCoV-19/South Africa/KRISP-0055/2020|EPI ISL 467444|B.1.5|South Africa|2020-03-24	Africa|hCoV-19/South Africa/KRISP-K002792/2020|EPI ISL 529786|B.1.1.206|South Africa|2020-08-23	0.0002689948	Africa
Africa|hCoV-19/South Africa/KRISP-0056/2020|EPI ISL 467445|B.1.5|South Africa|2020-04-04	Africa|hCoV-19/South Africa/KRISP-K002792/2020|EPI ISL 529786|B.1.1.206|South Africa|2020-08-23	0.0003362870	Africa
Africa|hCoV-19/South Africa/KRISP-0057/2020|EPI ISL 467446|B.1.5|South Africa|2020-03-29	Africa|hCoV-19/South Africa/KRISP-K002792/2020|EPI ISL 529786|B.1.1.206|South Africa|2020-08-23	0.0002692850	Africa
Africa|hCoV-19/South Africa/KRISP-0059/2020|EPI ISL 467448|B.1.5|South Africa|2020-04-01	Africa|hCoV-19/South Africa/KRISP-K002792/2020|EPI ISL 529786|B.1.1.206|South Africa|2020-08-23	0.0003408911	Africa
Africa|hCoV-19/South Africa/KRISP-0065/2020|EPI ISL 467449|B.1.106|South Africa|2020-04-04	Africa|hCoV-19/South Africa/KRISP-K002792/2020|EPI ISL 529786|B.1.1.206|South Africa|2020-08-23	0.0003030741	Africa
Africa|hCoV-19/South Africa/KRISP-0066/2020|EPI ISL 467450|B.1.106|South Africa|2020-04-03	Africa|hCoV-19/South Africa/KRISP-K002792/2020|EPI ISL 529786|B.1.1.206|South Africa|2020-08-23	0.0003026258	Africa
Africa|hCoV-19/South Africa/KRISP-0067/2020|EPI ISL 467451|B.1.5|South Africa|2020-04-03	Africa|hCoV-19/South Africa/KRISP-K002792/2020|EPI ISL 529786|B.1.1.206|South Africa|2020-08-23	0.0002689953	Africa
Africa|hCoV-19/South Africa/KRISP-0074/2020|EPI ISL 467452|B.1.106|South Africa|2020-04-04	Africa|hCoV-19/South Africa/KRISP-K002792/2020|EPI ISL 529786|B.1.1.206|South Africa|2020-08-23	0.0002748535	Africa
Africa|hCoV-19/South Africa/KRISP-0075/2020|EPI ISL 467453|B.1.106|South Africa|2020-04-04	Africa|hCoV-19/South Africa/KRISP-K002792/2020|EPI ISL 529786|B.1.1.206|South Africa|2020-08-23	0.0003027887	Africa
Africa|hCoV-19/South Africa/KRISP-0080/2020|EPI ISL 467454|B.1.106|South Africa|2020-04-01	Africa|hCoV-19/South Africa/KRISP-K002792/2020|EPI ISL 529786|B.1.1.206|South Africa|2020-08-23	0.0003026258	Africa
Africa|hCoV-19/South Africa/KRISP-0081/2020|EPI ISL 467455|B.1.106|South Africa|2020-04-06	Africa|hCoV-19/South Africa/KRISP-K002792/2020|EPI ISL 529786|B.1.1.206|South Africa|2020-08-23	0.0003026258	Africa
Africa|hCoV-19/South Africa/KRISP-0084/2020|EPI ISL 467456|B.1.106|South Africa|2020-04-05	Africa|hCoV-19/South Africa/KRISP-K002792/2020|EPI ISL 529786|B.1.1.206|South Africa|2020-08-23	0.0003026258	Africa
Africa|hCoV-19/South Africa/KRISP-0088/2020|EPI ISL 467457|B.1.106|South Africa|2020-04-07	Africa|hCoV-19/South Africa/KRISP-K002792/2020|EPI ISL 529786|B.1.1.206|South Africa|2020-08-23	0.0003026258	Africa
Africa|hCoV-19/South Africa/KRISP-0089/2020|EPI ISL 467458|B.1.106|South Africa|2020-04-05	Africa|hCoV-19/South Africa/KRISP-K002792/2020|EPI ISL 529786|B.1.1.206|South Africa|2020-08-23	0.0003086121	Africa
Africa|hCoV-19/South Africa/KRISP-0090/2020|EPI ISL 467459|B.1.106|South Africa|2020-04-03	Africa|hCoV-19/South Africa/KRISP-K002792/2020|EPI ISL 529786|B.1.1.206|South Africa|2020-08-23	0.0003096521	Africa
Africa|hCoV-19/South Africa/KRISP-0096/2020|EPI ISL 467461|B.1.106|South Africa|2020-04-01	Africa|hCoV-19/South Africa/KRISP-K002792/2020|EPI ISL 529786|B.1.1.206|South Africa|2020-08-23	0.0002711187	Africa
Africa|hCoV-19/South Africa/KRISP-0097/2020|EPI ISL 467462|B.1.106|South Africa|2020-04-01	Africa|hCoV-19/South Africa/KRISP-K002792/2020|EPI ISL 529786|B.1.1.206|South Africa|2020-08-23	0.0003028193	Africa
Africa|hCoV-19/South Africa/KRISP-0111/2020|EPI ISL 467465|B.1.106|South Africa|2020-04-01	Africa|hCoV-19/South Africa/KRISP-K002792/2020|EPI ISL 529786|B.1.1.206|South Africa|2020-08-23	0.0004052011	Africa
Africa|hCoV-19/South Africa/KRISP-0113/2020|EPI ISL 467467|B.1.106|South Africa|2020-04-05	Africa|hCoV-19/South Africa/KRISP-K002792/2020|EPI ISL 529786|B.1.1.206|South Africa|2020-08-23	0.0003362723	Africa
Africa|hCoV-19/South Africa/KRISP-0115/2020|EPI ISL 467468|B.1.5|South Africa|2020-04-04	Africa|hCoV-19/South Africa/KRISP-K002792/2020|EPI ISL 529786|B.1.1.206|South Africa|2020-08-23	0.0002689953	Africa
Africa|hCoV-19/South Africa/KRISP-0118/2020|EPI ISL 467470|B.1.106|South Africa|2020-04-01	Africa|hCoV-19/South Africa/KRISP-K002792/2020|EPI ISL 529786|B.1.1.206|South Africa|2020-08-23	0.0003026360	Africa
Africa|hCoV-19/South Africa/KRISP-0119/2020|EPI ISL 467471|B.1.5|South Africa|2020-04-01	Africa|hCoV-19/South Africa/KRISP-K002792/2020|EPI ISL 529786|B.1.1.206|South Africa|2020-08-23	0.0002689953	Africa
Africa|hCoV-19/South Africa/KRISP-012/2020|EPI ISL 421576|B.1.1.10|South Africa|2020-04-01	Africa|hCoV-19/South Africa/KRISP-K002792/2020|EPI ISL 529786|B.1.1.206|South Africa|2020-08-23	0.0003029140	Africa
Africa|hCoV-19/South Africa/KRISP-0120/2020|EPI ISL 467472|B.1.106|South Africa|2020-04-01	Africa|hCoV-19/South Africa/KRISP-K002792/2020|EPI ISL 529786|B.1.1.206|South Africa|2020-08-23	0.0003362723	Africa
Africa|hCoV-19/South Africa/KRISP-0123/2020|EPI ISL 467475|B.1.5|South Africa|2020-05-14	Africa|hCoV-19/South Africa/KRISP-K002792/2020|EPI ISL 529786|B.1.1.206|South Africa|2020-08-23	0.0003699084	Africa
Africa|hCoV-19/South Africa/KRISP-0124/2020|EPI ISL 467476|B.1.1.57|South Africa|2020-05-13	Africa|hCoV-19/South Africa/KRISP-K002792/2020|EPI ISL 529786|B.1.1.206|South Africa|2020-08-23	0.0002031059	Africa
Africa|hCoV-19/South Africa/KRISP-0125/2020|EPI ISL 467477|B.1.1.52|South Africa|2020-05-13	Africa|hCoV-19/South Africa/KRISP-K002792/2020|EPI ISL 529786|B.1.1.206|South Africa|2020-08-23	0.0002689826	Africa
Africa|hCoV-19/South Africa/KRISP-0126/2020|EPI ISL 467478|B.1.1.40|South Africa|2020-05-13	Africa|hCoV-19/South Africa/KRISP-K002792/2020|EPI ISL 529786|B.1.1.206|South Africa|2020-08-23	0.0003698735	Africa
Africa|hCoV-19/South Africa/KRISP-0127/2020|EPI ISL 467479|B.1.5.19|South Africa|2020-05-13	Africa|hCoV-19/South Africa/KRISP-K002792/2020|EPI ISL 529786|B.1.1.206|South Africa|2020-08-23	0.0003698996	Africa
Africa|hCoV-19/South Africa/KRISP-0128/2020|EPI ISL 467480|B.1.1.57|South Africa|2020-05-13	Africa|hCoV-19/South Africa/KRISP-K002792/2020|EPI ISL 529786|B.1.1.206|South Africa|2020-08-23	0.0002025848	Africa
Africa|hCoV-19/South Africa/KRISP-0129/2020|EPI ISL 467481|B.1.1.52|South Africa|2020-05-13	Africa|hCoV-19/South Africa/KRISP-K002792/2020|EPI ISL 529786|B.1.1.206|South Africa|2020-08-23	0.0003026116	Africa
Africa|hCoV-19/South Africa/KRISP-0130/2020|EPI ISL 467482|B.1.1.57|South Africa|2020-05-13	Africa|hCoV-19/South Africa/KRISP-K002792/2020|EPI ISL 529786|B.1.1.206|South Africa|2020-08-23	0.0002353503	Africa
Africa|hCoV-19/South Africa/KRISP-0131/2020|EPI ISL 467483|B.1.5|South Africa|2020-05-13	Africa|hCoV-19/South Africa/KRISP-K002792/2020|EPI ISL 529786|B.1.1.206|South Africa|2020-08-23	0.0003362735	Africa
Africa|hCoV-19/South Africa/KRISP-0132/2020|EPI ISL 467484|B.1.1.40|South Africa|2020-05-13	Africa|hCoV-19/South Africa/KRISP-K002792/2020|EPI ISL 529786|B.1.1.206|South Africa|2020-08-23	0.0002689709	Africa
Africa|hCoV-19/South Africa/KRISP-0133/2020|EPI ISL 467485|B.1.1.57|South Africa|2020-05-13	Africa|hCoV-19/South Africa/KRISP-K002792/2020|EPI ISL 529786|B.1.1.206|South Africa|2020-08-23	0.0002689826	Africa
Africa|hCoV-19/South Africa/KRISP-0134/2020|EPI ISL 467486|B.1.1.206|South Africa|2020-05-14	Africa|hCoV-19/South Africa/KRISP-K002792/2020|EPI ISL 529786|B.1.1.206|South Africa|2020-08-23	0.0001008539	Africa
Africa|hCoV-19/South Africa/KRISP-0135/2020|EPI ISL 467487|B.1.1.57|South Africa|2020-05-14	Africa|hCoV-19/South Africa/KRISP-K002792/2020|EPI ISL 529786|B.1.1.206|South Africa|2020-08-23	0.0002033881	Africa
Africa|hCoV-19/South Africa/KRISP-0136/2020|EPI ISL 467488|B.1.5|South Africa|2020-05-14	Africa|hCoV-19/South Africa/KRISP-K002792/2020|EPI ISL 529786|B.1.1.206|South Africa|2020-08-23	0.0004035527	Africa
Africa|hCoV-19/South Africa/KRISP-0137/2020|EPI ISL 467489|B.1.1.52|South Africa|2020-05-14	Africa|hCoV-19/South Africa/KRISP-K002792/2020|EPI ISL 529786|B.1.1.206|South Africa|2020-08-23	0.0002689826	Africa
Africa|hCoV-19/South Africa/KRISP-0138/2020|EPI ISL 467490|B.1.1.53|South Africa|2020-05-14	Africa|hCoV-19/South Africa/KRISP-K002792/2020|EPI ISL 529786|B.1.1.206|South Africa|2020-08-23	0.0002689889	Africa
Africa|hCoV-19/South Africa/KRISP-0139/2020|EPI ISL 467491|B.1.1|South Africa|2020-05-16	Africa|hCoV-19/South Africa/KRISP-K002792/2020|EPI ISL 529786|B.1.1.206|South Africa|2020-08-23	0.0002353550	Africa
Africa|hCoV-19/South Africa/KRISP-0143/2020|EPI ISL 467493|B.1.1.56|South Africa|2020-05-21	Africa|hCoV-19/South Africa/KRISP-K002792/2020|EPI ISL 529786|B.1.1.206|South Africa|2020-08-23	0.0002353447	Africa
Africa|hCoV-19/South Africa/KRISP-0144/2020|EPI ISL 467494|B.1.5.16|South Africa|2020-05-30	Africa|hCoV-19/South Africa/KRISP-K002792/2020|EPI ISL 529786|B.1.1.206|South Africa|2020-08-23	0.0003362802	Africa
Africa|hCoV-19/South Africa/KRISP-0145/2020|EPI ISL 467495|B.1.106|South Africa|2020-05-30	Africa|hCoV-19/South Africa/KRISP-K002792/2020|EPI ISL 529786|B.1.1.206|South Africa|2020-08-23	0.0003362577	Africa
Africa|hCoV-19/South Africa/KRISP-0148/2020|EPI ISL 467498|B.1.1|South Africa|2020-05-30	Africa|hCoV-19/South Africa/KRISP-K002792/2020|EPI ISL 529786|B.1.1.206|South Africa|2020-08-23	0.0002690006	Africa
Africa|hCoV-19/South Africa/KRISP-0149/2020|EPI ISL 467499|B.1.1|South Africa|2020-05-30	Africa|hCoV-19/South Africa/KRISP-K002792/2020|EPI ISL 529786|B.1.1.206|South Africa|2020-08-23	0.0002017200	Africa
Africa|hCoV-19/South Africa/KRISP-0150/2020|EPI ISL 467500|B.1.1.75|South Africa|2020-05-30	Africa|hCoV-19/South Africa/KRISP-K002792/2020|EPI ISL 529786|B.1.1.206|South Africa|2020-08-23	0.0003698661	Africa
Africa|hCoV-19/South Africa/KRISP-0151/2020|EPI ISL 467501|B.1.1|South Africa|2020-06-01	Africa|hCoV-19/South Africa/KRISP-K002792/2020|EPI ISL 529786|B.1.1.206|South Africa|2020-08-23	0.0002694663	Africa
Africa|hCoV-19/South Africa/KRISP-0152/2020|EPI ISL 467502|B.1.1|South Africa|2020-06-01	Africa|hCoV-19/South Africa/KRISP-K002792/2020|EPI ISL 529786|B.1.1.206|South Africa|2020-08-23	0.0002353550	Africa
Africa|hCoV-19/South Africa/KRISP-0153/2020|EPI ISL 467503|B.1.1|South Africa|2020-06-01	Africa|hCoV-19/South Africa/KRISP-K002792/2020|EPI ISL 529786|B.1.1.206|South Africa|2020-08-23	0.0002689826	Africa
Africa|hCoV-19/South Africa/KRISP-0154/2020|EPI ISL 467504|B.1.1|South Africa|2020-06-01	Africa|hCoV-19/South Africa/KRISP-K002792/2020|EPI ISL 529786|B.1.1.206|South Africa|2020-08-23	0.0001692228	Africa
Africa|hCoV-19/South Africa/KRISP-0155/2020|EPI ISL 467505|B.1.106|South Africa|2020-06-01	Africa|hCoV-19/South Africa/KRISP-K002792/2020|EPI ISL 529786|B.1.1.206|South Africa|2020-08-23	0.0003749878	Africa
Africa|hCoV-19/South Africa/KRISP-0157/2020|EPI ISL 467507|B.1.1.273|South Africa|2020-05-25	Africa|hCoV-19/South Africa/KRISP-K002792/2020|EPI ISL 529786|B.1.1.206|South Africa|2020-08-23	0.0003026054	Africa
Africa|hCoV-19/South Africa/KRISP-0158/2020|EPI ISL 467508|B.1.106|South Africa|2020-05-28	Africa|hCoV-19/South Africa/KRISP-K002792/2020|EPI ISL 529786|B.1.1.206|South Africa|2020-08-23	0.0004035607	Africa
Africa|hCoV-19/South Africa/KRISP-0159/2020|EPI ISL 467509|B.1.5|South Africa|2020-06-01	Africa|hCoV-19/South Africa/KRISP-K002792/2020|EPI ISL 529786|B.1.1.206|South Africa|2020-08-23	0.0002689953	Africa
Africa|hCoV-19/South Africa/KRISP-0160/2020|EPI ISL 467510|B.1.5|South Africa|2020-06-01	Africa|hCoV-19/South Africa/KRISP-K002792/2020|EPI ISL 529786|B.1.1.206|South Africa|2020-08-23	0.0002719021	Africa
Africa|hCoV-19/South Africa/KRISP-0161/2020|EPI ISL 467511|B.1.106|South Africa|2020-06-01	Africa|hCoV-19/South Africa/KRISP-K002792/2020|EPI ISL 529786|B.1.1.206|South Africa|2020-08-23	0.0003699072	Africa
Africa|hCoV-19/South Africa/KRISP-0165/2020|EPI ISL 467515|B.1.1|South Africa|2020-05-29	Africa|hCoV-19/South Africa/KRISP-K002792/2020|EPI ISL 529786|B.1.1.206|South Africa|2020-08-23	0.0002030489	Africa
Africa|hCoV-19/South Africa/KRISP-0166/2020|EPI ISL 467516|B.1.5|South Africa|2020-04-14	Africa|hCoV-19/South Africa/KRISP-K002792/2020|EPI ISL 529786|B.1.1.206|South Africa|2020-08-23	0.0003699319	Africa
Africa|hCoV-19/South Africa/KRISP-0167/2020|EPI ISL 467517|B.1.106|South Africa|2020-06-02	Africa|hCoV-19/South Africa/KRISP-K002792/2020|EPI ISL 529786|B.1.1.206|South Africa|2020-08-23	0.0003699070	Africa
Africa|hCoV-19/South Africa/KRISP-0168/2020|EPI ISL 467518|B.1.106|South Africa|2020-05-28	Africa|hCoV-19/South Africa/KRISP-K002792/2020|EPI ISL 529786|B.1.1.206|South Africa|2020-08-23	0.0003699070	Africa
Africa|hCoV-19/South Africa/KRISP-0169/2020|EPI ISL 467519|B.1|South Africa|2020-05-31	Africa|hCoV-19/South Africa/KRISP-K002792/2020|EPI ISL 529786|B.1.1.206|South Africa|2020-08-23	0.0003379621	Africa
Africa|hCoV-19/South Africa/KRISP-0170/2020|EPI ISL 467520|B.1.1.273|South Africa|2020-05-31	Africa|hCoV-19/South Africa/KRISP-K002792/2020|EPI ISL 529786|B.1.1.206|South Africa|2020-08-23	0.0003044683	Africa
Africa|hCoV-19/South Africa/KRISP-0174/2020|EPI ISL 467524|B.1.106|South Africa|2020-06-04	Africa|hCoV-19/South Africa/KRISP-K002792/2020|EPI ISL 529786|B.1.1.206|South Africa|2020-08-23	0.0003699070	Africa
Africa|hCoV-19/South Africa/KRISP-0175/2020|EPI ISL 482702|B.1.1.273|South Africa|2020-06-05	Africa|hCoV-19/South Africa/KRISP-K002792/2020|EPI ISL 529786|B.1.1.206|South Africa|2020-08-23	0.0003036641	Africa
Africa|hCoV-19/South Africa/KRISP-0178/2020|EPI ISL 482704|B.1.1.57|South Africa|2020-06-05	Africa|hCoV-19/South Africa/KRISP-K002792/2020|EPI ISL 529786|B.1.1.206|South Africa|2020-08-23	0.0003037317	Africa
Africa|hCoV-19/South Africa/KRISP-0179/2020|EPI ISL 482705|B.1.5.16|South Africa|2020-06-06	Africa|hCoV-19/South Africa/KRISP-K002792/2020|EPI ISL 529786|B.1.1.206|South Africa|2020-08-23	0.0004708510	Africa
Africa|hCoV-19/South Africa/KRISP-0185/2020|EPI ISL 482708|B.1.1|South Africa|2020-06-07	Africa|hCoV-19/South Africa/KRISP-K002792/2020|EPI ISL 529786|B.1.1.206|South Africa|2020-08-23	0.0002689943	Africa
Africa|hCoV-19/South Africa/KRISP-0190/2020|EPI ISL 482709|B.1.1.273|South Africa|2020-06-06	Africa|hCoV-19/South Africa/KRISP-K002792/2020|EPI ISL 529786|B.1.1.206|South Africa|2020-08-23	0.0003028396	Africa
Africa|hCoV-19/South Africa/KRISP-0191/2020|EPI ISL 482710|B.1.106|South Africa|2020-06-04	Africa|hCoV-19/South Africa/KRISP-K002792/2020|EPI ISL 529786|B.1.1.206|South Africa|2020-08-23	0.0004037603	Africa
Africa|hCoV-19/South Africa/KRISP-0193/2020|EPI ISL 482848|B.1.106|South Africa|2020-06-03	Africa|hCoV-19/South Africa/KRISP-K002792/2020|EPI ISL 529786|B.1.1.206|South Africa|2020-08-23	0.0003732198	Africa
Africa|hCoV-19/South Africa/KRISP-0194/2020|EPI ISL 482849|B.1.106|South Africa|2020-06-06	Africa|hCoV-19/South Africa/KRISP-K002792/2020|EPI ISL 529786|B.1.1.206|South Africa|2020-08-23	0.0003830700	Africa
Africa|hCoV-19/South Africa/KRISP-0195/2020|EPI ISL 482850|B.1.106|South Africa|2020-06-07	Africa|hCoV-19/South Africa/KRISP-K002792/2020|EPI ISL 529786|B.1.1.206|South Africa|2020-08-23	0.0004474611	Africa
Africa|hCoV-19/South Africa/KRISP-0196/2020|EPI ISL 482712|B.1.106|South Africa|2020-06-08	Africa|hCoV-19/South Africa/KRISP-K002792/2020|EPI ISL 529786|B.1.1.206|South Africa|2020-08-23	0.0004371806	Africa
Africa|hCoV-19/South Africa/KRISP-0197/2020|EPI ISL 482713|B.1.1.206|South Africa|2020-06-08	Africa|hCoV-19/South Africa/KRISP-K002792/2020|EPI ISL 529786|B.1.1.206|South Africa|2020-08-23	0.0000681200	Africa
Africa|hCoV-19/South Africa/KRISP-0198/2020|EPI ISL 482851|B.1.1|South Africa|2020-06-11	Africa|hCoV-19/South Africa/KRISP-K002792/2020|EPI ISL 529786|B.1.1.206|South Africa|2020-08-23	0.0002386336	Africa
Africa|hCoV-19/South Africa/KRISP-0199/2020|EPI ISL 482714|B.1.5|South Africa|2020-06-11	Africa|hCoV-19/South Africa/KRISP-K002792/2020|EPI ISL 529786|B.1.1.206|South Africa|2020-08-23	0.0004087149	Africa
Africa|hCoV-19/South Africa/KRISP-02/2020|EPI ISL 421572|B|South Africa|2020-03-23	Africa|hCoV-19/South Africa/KRISP-K002792/2020|EPI ISL 529786|B.1.1.206|South Africa|2020-08-23	0.0005845127	Africa
Africa|hCoV-19/South Africa/KRISP-0200/2020|EPI ISL 482715|B.1.5|South Africa|2020-06-11	Africa|hCoV-19/South Africa/KRISP-K002792/2020|EPI ISL 529786|B.1.1.206|South Africa|2020-08-23	0.0003744938	Africa
Africa|hCoV-19/South Africa/KRISP-0201/2020|EPI ISL 482716|B.1.1|South Africa|2020-06-11	Africa|hCoV-19/South Africa/KRISP-K002792/2020|EPI ISL 529786|B.1.1.206|South Africa|2020-08-23	0.0002017200	Africa
Africa|hCoV-19/South Africa/KRISP-0203/2020|EPI ISL 482852|B.1.1|South Africa|2020-06-11	Africa|hCoV-19/South Africa/KRISP-K002792/2020|EPI ISL 529786|B.1.1.206|South Africa|2020-08-23	0.0002354975	Africa
Africa|hCoV-19/South Africa/KRISP-0206/2020|EPI ISL 482719|B.1.5|South Africa|2020-06-11	Africa|hCoV-19/South Africa/KRISP-K002792/2020|EPI ISL 529786|B.1.1.206|South Africa|2020-08-23	0.0003708296	Africa
Africa|hCoV-19/South Africa/KRISP-0211/2020|EPI ISL 482720|B.1.5|South Africa|2020-06-11	Africa|hCoV-19/South Africa/KRISP-K002792/2020|EPI ISL 529786|B.1.1.206|South Africa|2020-08-23	0.0003363854	Africa
Africa|hCoV-19/South Africa/KRISP-0212/2020|EPI ISL 482721|B.1.5|South Africa|2020-06-11	Africa|hCoV-19/South Africa/KRISP-K002792/2020|EPI ISL 529786|B.1.1.206|South Africa|2020-08-23	0.0003372702	Africa
Africa|hCoV-19/South Africa/KRISP-0213/2020|EPI ISL 482722|B.1.5|South Africa|2020-06-11	Africa|hCoV-19/South Africa/KRISP-K002792/2020|EPI ISL 529786|B.1.1.206|South Africa|2020-08-23	0.0003028600	Africa
Africa|hCoV-19/South Africa/KRISP-0214/2020|EPI ISL 482723|B.1.5|South Africa|2020-06-11	Africa|hCoV-19/South Africa/KRISP-K002792/2020|EPI ISL 529786|B.1.1.206|South Africa|2020-08-23	0.0004052503	Africa
Africa|hCoV-19/South Africa/KRISP-0224/2020|EPI ISL 482724|B.1.144|South Africa|2020-06-11	Africa|hCoV-19/South Africa/KRISP-K002792/2020|EPI ISL 529786|B.1.1.206|South Africa|2020-08-23	0.0002041729	Africa
Africa|hCoV-19/South Africa/KRISP-0243/2020|EPI ISL 482725|B.1.140|South Africa|2020-06-14	Africa|hCoV-19/South Africa/KRISP-K002792/2020|EPI ISL 529786|B.1.1.206|South Africa|2020-08-23	0.0004829497	Africa
Africa|hCoV-19/South Africa/KRISP-0245/2020|EPI ISL 482726|B.1.144|South Africa|2020-06-14	Africa|hCoV-19/South Africa/KRISP-K002792/2020|EPI ISL 529786|B.1.1.206|South Africa|2020-08-23	0.0002353557	Africa
Africa|hCoV-19/South Africa/KRISP-0255/2020|EPI ISL 482728|B.1.5|South Africa|2020-06-14	Africa|hCoV-19/South Africa/KRISP-K002792/2020|EPI ISL 529786|B.1.1.206|South Africa|2020-08-23	0.0002718993	Africa
Africa|hCoV-19/South Africa/KRISP-0259/2020|EPI ISL 482729|B.1|South Africa|2020-06-15	Africa|hCoV-19/South Africa/KRISP-K002792/2020|EPI ISL 529786|B.1.1.206|South Africa|2020-08-23	0.0004448446	Africa
Africa|hCoV-19/South Africa/KRISP-0260/2020|EPI ISL 482730|B.1.140|South Africa|2020-06-15	Africa|hCoV-19/South Africa/KRISP-K002792/2020|EPI ISL 529786|B.1.1.206|South Africa|2020-08-23	0.0005471337	Africa
Africa|hCoV-19/South Africa/KRISP-0261/2020|EPI ISL 482731|B.1.5|South Africa|2020-06-15	Africa|hCoV-19/South Africa/KRISP-K002792/2020|EPI ISL 529786|B.1.1.206|South Africa|2020-08-23	0.0004086100	Africa
Africa|hCoV-19/South Africa/KRISP-0266/2020|EPI ISL 482853|B.1.1|South Africa|2020-06-17	Africa|hCoV-19/South Africa/KRISP-K002792/2020|EPI ISL 529786|B.1.1.206|South Africa|2020-08-23	0.0003699221	Africa
Africa|hCoV-19/South Africa/KRISP-0267/2020|EPI ISL 482854|A|South Africa|2020-06-17	Africa|hCoV-19/South Africa/KRISP-K002792/2020|EPI ISL 529786|B.1.1.206|South Africa|2020-08-23	0.0009555770	Africa
Africa|hCoV-19/South Africa/KRISP-0268/2020|EPI ISL 482855|B.1.1.117|South Africa|2020-06-17	Africa|hCoV-19/South Africa/KRISP-K002792/2020|EPI ISL 529786|B.1.1.206|South Africa|2020-08-23	0.0003062603	Africa
Africa|hCoV-19/South Africa/KRISP-0269/2020|EPI ISL 482856|B.1.5|South Africa|2020-06-17	Africa|hCoV-19/South Africa/KRISP-K002792/2020|EPI ISL 529786|B.1.1.206|South Africa|2020-08-23	0.0004094351	Africa
Africa|hCoV-19/South Africa/KRISP-0270/2020|EPI ISL 482857|B.1.1.117|South Africa|2020-06-17	Africa|hCoV-19/South Africa/KRISP-K002792/2020|EPI ISL 529786|B.1.1.206|South Africa|2020-08-23	0.0003055120	Africa
Africa|hCoV-19/South Africa/KRISP-0271/2020|EPI ISL 482858|B.1.1|South Africa|2020-06-17	Africa|hCoV-19/South Africa/KRISP-K002792/2020|EPI ISL 529786|B.1.1.206|South Africa|2020-08-23	0.0003774893	Africa
Africa|hCoV-19/South Africa/KRISP-0272/2020|EPI ISL 482859|B.1.1|South Africa|2020-06-17	Africa|hCoV-19/South Africa/KRISP-K002792/2020|EPI ISL 529786|B.1.1.206|South Africa|2020-08-23	0.0002396817	Africa
Africa|hCoV-19/South Africa/KRISP-0273/2020|EPI ISL 482860|B.1.1.57|South Africa|2020-06-18	Africa|hCoV-19/South Africa/KRISP-K002792/2020|EPI ISL 529786|B.1.1.206|South Africa|2020-08-23	0.0004108631	Africa
Africa|hCoV-19/South Africa/KRISP-0274/2020|EPI ISL 482861|B.1.1.57|South Africa|2020-06-18	Africa|hCoV-19/South Africa/KRISP-K002792/2020|EPI ISL 529786|B.1.1.206|South Africa|2020-08-23	0.0004100633	Africa
Africa|hCoV-19/South Africa/KRISP-0275/2020|EPI ISL 482862|B.1.1|South Africa|2020-06-18	Africa|hCoV-19/South Africa/KRISP-K002792/2020|EPI ISL 529786|B.1.1.206|South Africa|2020-08-23	0.0002358761	Africa
Africa|hCoV-19/South Africa/KRISP-0276/2020|EPI ISL 482863|B.1.1.57|South Africa|2020-06-18	Africa|hCoV-19/South Africa/KRISP-K002792/2020|EPI ISL 529786|B.1.1.206|South Africa|2020-08-23	0.0004119349	Africa
Africa|hCoV-19/South Africa/KRISP-0277/2020|EPI ISL 482864|B.1.1.273|South Africa|2020-06-16	Africa|hCoV-19/South Africa/KRISP-K002792/2020|EPI ISL 529786|B.1.1.206|South Africa|2020-08-23	0.0004460545	Africa
Africa|hCoV-19/South Africa/KRISP-0278/2020|EPI ISL 482865|B.1.1.75|South Africa|2020-06-16	Africa|hCoV-19/South Africa/KRISP-K002792/2020|EPI ISL 529786|B.1.1.206|South Africa|2020-08-23	0.0003050180	Africa
Africa|hCoV-19/South Africa/KRISP-0279/2020|EPI ISL 482866|B.1.1.56|South Africa|2020-06-16	Africa|hCoV-19/South Africa/KRISP-K002792/2020|EPI ISL 529786|B.1.1.206|South Africa|2020-08-23	0.0003447045	Africa
Africa|hCoV-19/South Africa/KRISP-0280/2020|EPI ISL 482867|B.1.1.206|South Africa|2020-06-16	Africa|hCoV-19/South Africa/KRISP-K002792/2020|EPI ISL 529786|B.1.1.206|South Africa|2020-08-23	0.0001008495	Africa
Africa|hCoV-19/South Africa/KRISP-0281/2020|EPI ISL 482868|B.1.1.206|South Africa|2020-06-16	Africa|hCoV-19/South Africa/KRISP-K002792/2020|EPI ISL 529786|B.1.1.206|South Africa|2020-08-23	0.0001030665	Africa
Africa|hCoV-19/South Africa/KRISP-0282/2020|EPI ISL 482869|B.1.1.206|South Africa|2020-06-16	Africa|hCoV-19/South Africa/KRISP-K002792/2020|EPI ISL 529786|B.1.1.206|South Africa|2020-08-23	0.0001373682	Africa
Africa|hCoV-19/South Africa/KRISP-0283/2020|EPI ISL 482870|B.1.1.206|South Africa|2020-06-16	Africa|hCoV-19/South Africa/KRISP-K002792/2020|EPI ISL 529786|B.1.1.206|South Africa|2020-08-23	0.0001745990	Africa
Africa|hCoV-19/South Africa/KRISP-0284/2020|EPI ISL 482871|B.1.1.206|South Africa|2020-06-16	Africa|hCoV-19/South Africa/KRISP-K002792/2020|EPI ISL 529786|B.1.1.206|South Africa|2020-08-23	0.0001017375	Africa
Africa|hCoV-19/South Africa/KRISP-0285/2020|EPI ISL 482872|B.1.1.206|South Africa|2020-06-16	Africa|hCoV-19/South Africa/KRISP-K002792/2020|EPI ISL 529786|B.1.1.206|South Africa|2020-08-23	0.0001368841	Africa
Africa|hCoV-19/South Africa/KRISP-0286/2020|EPI ISL 487277|B.1.1|South Africa|2020-06-26	Africa|hCoV-19/South Africa/KRISP-K002792/2020|EPI ISL 529786|B.1.1.206|South Africa|2020-08-23	0.0002017200	Africa
Africa|hCoV-19/South Africa/KRISP-0287/2020|EPI ISL 487278|B.1.1.84|South Africa|2020-06-26	Africa|hCoV-19/South Africa/KRISP-K002792/2020|EPI ISL 529786|B.1.1.206|South Africa|2020-08-23	0.0002374116	Africa
Africa|hCoV-19/South Africa/KRISP-0288/2020|EPI ISL 487279|B.1.140|South Africa|2020-06-26	Africa|hCoV-19/South Africa/KRISP-K002792/2020|EPI ISL 529786|B.1.1.206|South Africa|2020-08-23	0.0004453413	Africa
Africa|hCoV-19/South Africa/KRISP-0290/2020|EPI ISL 487280|B.1.1.84|South Africa|2020-06-26	Africa|hCoV-19/South Africa/KRISP-K002792/2020|EPI ISL 529786|B.1.1.206|South Africa|2020-08-23	0.0002696689	Africa
Africa|hCoV-19/South Africa/KRISP-0291/2020|EPI ISL 487281|B.1.1.84|South Africa|2020-06-26	Africa|hCoV-19/South Africa/KRISP-K002792/2020|EPI ISL 529786|B.1.1.206|South Africa|2020-08-23	0.0003367139	Africa
Africa|hCoV-19/South Africa/KRISP-0293/2020|EPI ISL 487282|B.1.5|South Africa|2020-06-25	Africa|hCoV-19/South Africa/KRISP-K002792/2020|EPI ISL 529786|B.1.1.206|South Africa|2020-08-23	0.0005187395	Africa
Africa|hCoV-19/South Africa/KRISP-0296/2020|EPI ISL 487284|B.1.1.57|South Africa|2020-06-26	Africa|hCoV-19/South Africa/KRISP-K002792/2020|EPI ISL 529786|B.1.1.206|South Africa|2020-08-23	0.0002392313	Africa
Africa|hCoV-19/South Africa/KRISP-0297/2020|EPI ISL 487285|B.1.1.84|South Africa|2020-06-26	Africa|hCoV-19/South Africa/KRISP-K002792/2020|EPI ISL 529786|B.1.1.206|South Africa|2020-08-23	0.0002379604	Africa
Africa|hCoV-19/South Africa/KRISP-0299/2020|EPI ISL 487287|B.1.140|South Africa|2020-06-25	Africa|hCoV-19/South Africa/KRISP-K002792/2020|EPI ISL 529786|B.1.1.206|South Africa|2020-08-23	0.0004071805	Africa
Africa|hCoV-19/South Africa/KRISP-0300/2020|EPI ISL 487288|B.1.140|South Africa|2020-06-25	Africa|hCoV-19/South Africa/KRISP-K002792/2020|EPI ISL 529786|B.1.1.206|South Africa|2020-08-23	0.0004372201	Africa
Africa|hCoV-19/South Africa/KRISP-0302/2020|EPI ISL 487289|B.1.5|South Africa|2020-06-24	Africa|hCoV-19/South Africa/KRISP-K002792/2020|EPI ISL 529786|B.1.1.206|South Africa|2020-08-23	0.0004490414	Africa
Africa|hCoV-19/South Africa/KRISP-0303/2020|EPI ISL 487348|B.1.144|South Africa|2020-06-25	Africa|hCoV-19/South Africa/KRISP-K002792/2020|EPI ISL 529786|B.1.1.206|South Africa|2020-08-23	0.0002735066	Africa
Africa|hCoV-19/South Africa/KRISP-0305/2020|EPI ISL 487291|B.1.1.206|South Africa|2020-06-24	Africa|hCoV-19/South Africa/KRISP-K002792/2020|EPI ISL 529786|B.1.1.206|South Africa|2020-08-23	0.0001752355	Africa
Africa|hCoV-19/South Africa/KRISP-0308/2020|EPI ISL 487292|C.1|South Africa|2020-06-24	Africa|hCoV-19/South Africa/KRISP-K002792/2020|EPI ISL 529786|B.1.1.206|South Africa|2020-08-23	0.0003727682	Africa
Africa|hCoV-19/South Africa/KRISP-0309/2020|EPI ISL 487293|C.1|South Africa|2020-06-24	Africa|hCoV-19/South Africa/KRISP-K002792/2020|EPI ISL 529786|B.1.1.206|South Africa|2020-08-23	0.0004159621	Africa
Africa|hCoV-19/South Africa/KRISP-0310/2020|EPI ISL 487294|C.1|South Africa|2020-06-24	Africa|hCoV-19/South Africa/KRISP-K002792/2020|EPI ISL 529786|B.1.1.206|South Africa|2020-08-23	0.0003738864	Africa
Africa|hCoV-19/South Africa/KRISP-0312/2020|EPI ISL 487295|B.1.1.62|South Africa|2020-06-24	Africa|hCoV-19/South Africa/KRISP-K002792/2020|EPI ISL 529786|B.1.1.206|South Africa|2020-08-23	0.0002701267	Africa
Africa|hCoV-19/South Africa/KRISP-0318/2020|EPI ISL 487297|B.1.1.206|South Africa|2020-06-23	Africa|hCoV-19/South Africa/KRISP-K002792/2020|EPI ISL 529786|B.1.1.206|South Africa|2020-08-23	0.0001344940	Africa
Africa|hCoV-19/South Africa/KRISP-0321/2020|EPI ISL 487298|B.1.1.206|South Africa|2020-06-24	Africa|hCoV-19/South Africa/KRISP-K002792/2020|EPI ISL 529786|B.1.1.206|South Africa|2020-08-23	0.0002066348	Africa
Africa|hCoV-19/South Africa/KRISP-0322/2020|EPI ISL 487299|B.1.1.288|South Africa|2020-06-24	Africa|hCoV-19/South Africa/KRISP-K002792/2020|EPI ISL 529786|B.1.1.206|South Africa|2020-08-23	0.0001737421	Africa
Africa|hCoV-19/South Africa/KRISP-0323/2020|EPI ISL 487300|B.1.1.288|South Africa|2020-06-24	Africa|hCoV-19/South Africa/KRISP-K002792/2020|EPI ISL 529786|B.1.1.206|South Africa|2020-08-23	0.0002049229	Africa
Africa|hCoV-19/South Africa/KRISP-0327/2020|EPI ISL 487301|C.1|South Africa|2020-06-24	Africa|hCoV-19/South Africa/KRISP-K002792/2020|EPI ISL 529786|B.1.1.206|South Africa|2020-08-23	0.0003843622	Africa
Africa|hCoV-19/South Africa/KRISP-0331/2020|EPI ISL 487302|B.1.1.206|South Africa|2020-06-24	Africa|hCoV-19/South Africa/KRISP-K002792/2020|EPI ISL 529786|B.1.1.206|South Africa|2020-08-23	0.0001709131	Africa
Africa|hCoV-19/South Africa/KRISP-0332/2020|EPI ISL 487303|C.1|South Africa|2020-06-24	Africa|hCoV-19/South Africa/KRISP-K002792/2020|EPI ISL 529786|B.1.1.206|South Africa|2020-08-23	0.0004112170	Africa
Africa|hCoV-19/South Africa/KRISP-0336/2020|EPI ISL 487304|B.1.1.273|South Africa|2020-06-18	Africa|hCoV-19/South Africa/KRISP-K002792/2020|EPI ISL 529786|B.1.1.206|South Africa|2020-08-23	0.0004035336	Africa
Africa|hCoV-19/South Africa/KRISP-0337/2020|EPI ISL 495517|B.1.1.273|South Africa|2020-06-18	Africa|hCoV-19/South Africa/KRISP-K002792/2020|EPI ISL 529786|B.1.1.206|South Africa|2020-08-23	0.0004149167	Africa
Africa|hCoV-19/South Africa/KRISP-0338/2020|EPI ISL 487305|B.1.1.273|South Africa|2020-06-18	Africa|hCoV-19/South Africa/KRISP-K002792/2020|EPI ISL 529786|B.1.1.206|South Africa|2020-08-23	0.0003725498	Africa
Africa|hCoV-19/South Africa/KRISP-0339/2020|EPI ISL 487306|B.1.1.273|South Africa|2020-06-18	Africa|hCoV-19/South Africa/KRISP-K002792/2020|EPI ISL 529786|B.1.1.206|South Africa|2020-08-23	0.0003796857	Africa
Africa|hCoV-19/South Africa/KRISP-0340/2020|EPI ISL 487307|B.1.1.273|South Africa|2020-06-17	Africa|hCoV-19/South Africa/KRISP-K002792/2020|EPI ISL 529786|B.1.1.206|South Africa|2020-08-23	0.0003765283	Africa
Africa|hCoV-19/South Africa/KRISP-0342/2020|EPI ISL 495518|B.1.1.206|South Africa|2020-06-18	Africa|hCoV-19/South Africa/KRISP-K002792/2020|EPI ISL 529786|B.1.1.206|South Africa|2020-08-23	0.0001397579	Africa
Africa|hCoV-19/South Africa/KRISP-0343/2020|EPI ISL 495519|H.1|South Africa|2020-06-18	Africa|hCoV-19/South Africa/KRISP-K002792/2020|EPI ISL 529786|B.1.1.206|South Africa|2020-08-23	0.0002720961	Africa
Africa|hCoV-19/South Africa/KRISP-0344/2020|EPI ISL 495520|C.1|South Africa|2020-06-20	Africa|hCoV-19/South Africa/KRISP-K002792/2020|EPI ISL 529786|B.1.1.206|South Africa|2020-08-23	0.0005401641	Africa
Africa|hCoV-19/South Africa/KRISP-0346/2020|EPI ISL 495521|B.1.140|South Africa|2020-06-18	Africa|hCoV-19/South Africa/KRISP-K002792/2020|EPI ISL 529786|B.1.1.206|South Africa|2020-08-23	0.0004822505	Africa
Africa|hCoV-19/South Africa/KRISP-0347/2020|EPI ISL 487308|B.1.1.206|South Africa|2020-06-18	Africa|hCoV-19/South Africa/KRISP-K002792/2020|EPI ISL 529786|B.1.1.206|South Africa|2020-08-23	0.0001344686	Africa
Africa|hCoV-19/South Africa/KRISP-0348/2020|EPI ISL 487309|B.1.144|South Africa|2020-06-18	Africa|hCoV-19/South Africa/KRISP-K002792/2020|EPI ISL 529786|B.1.1.206|South Africa|2020-08-23	0.0001719879	Africa
Africa|hCoV-19/South Africa/KRISP-0349/2020|EPI ISL 487310|B.1.1.206|South Africa|2020-06-17	Africa|hCoV-19/South Africa/KRISP-K002792/2020|EPI ISL 529786|B.1.1.206|South Africa|2020-08-23	0.0001015674	Africa
Africa|hCoV-19/South Africa/KRISP-0350/2020|EPI ISL 487311|B.1.1.206|South Africa|2020-06-17	Africa|hCoV-19/South Africa/KRISP-K002792/2020|EPI ISL 529786|B.1.1.206|South Africa|2020-08-23	0.0001009489	Africa
Africa|hCoV-19/South Africa/KRISP-0352/2020|EPI ISL 487312|B.1.1.206|South Africa|2020-06-17	Africa|hCoV-19/South Africa/KRISP-K002792/2020|EPI ISL 529786|B.1.1.206|South Africa|2020-08-23	0.0001009217	Africa
Africa|hCoV-19/South Africa/KRISP-0356/2020|EPI ISL 487313|B.1.5|South Africa|2020-06-25	Africa|hCoV-19/South Africa/KRISP-K002792/2020|EPI ISL 529786|B.1.1.206|South Africa|2020-08-23	0.0004737247	Africa
Africa|hCoV-19/South Africa/KRISP-0360/2020|EPI ISL 487314|C.1|South Africa|2020-06-19	Africa|hCoV-19/South Africa/KRISP-K002792/2020|EPI ISL 529786|B.1.1.206|South Africa|2020-08-23	0.0004707877	Africa
Africa|hCoV-19/South Africa/KRISP-0361/2020|EPI ISL 487315|B.1.1.206|South Africa|2020-06-18	Africa|hCoV-19/South Africa/KRISP-K002792/2020|EPI ISL 529786|B.1.1.206|South Africa|2020-08-23	0.0001036146	Africa
Africa|hCoV-19/South Africa/KRISP-0365/2020|EPI ISL 487316|B.1.1.84|South Africa|2020-06-25	Africa|hCoV-19/South Africa/KRISP-K002792/2020|EPI ISL 529786|B.1.1.206|South Africa|2020-08-23	0.0002689773	Africa
Africa|hCoV-19/South Africa/KRISP-0366/2020|EPI ISL 487317|B.1.1|South Africa|2020-06-18	Africa|hCoV-19/South Africa/KRISP-K002792/2020|EPI ISL 529786|B.1.1.206|South Africa|2020-08-23	0.0001390792	Africa
Africa|hCoV-19/South Africa/KRISP-0367/2020|EPI ISL 487318|B.1.1.273|South Africa|2020-06-25	Africa|hCoV-19/South Africa/KRISP-K002792/2020|EPI ISL 529786|B.1.1.206|South Africa|2020-08-23	0.0003705513	Africa
Africa|hCoV-19/South Africa/KRISP-0368/2020|EPI ISL 487319|B.1.1|South Africa|2020-06-18	Africa|hCoV-19/South Africa/KRISP-K002792/2020|EPI ISL 529786|B.1.1.206|South Africa|2020-08-23	0.0002017247	Africa
Africa|hCoV-19/South Africa/KRISP-0369/2020|EPI ISL 487320|B.1.1.84|South Africa|2020-06-25	Africa|hCoV-19/South Africa/KRISP-K002792/2020|EPI ISL 529786|B.1.1.206|South Africa|2020-08-23	0.0002689709	Africa
Africa|hCoV-19/South Africa/KRISP-0370/2020|EPI ISL 487321|B.1.140|South Africa|2020-06-25	Africa|hCoV-19/South Africa/KRISP-K002792/2020|EPI ISL 529786|B.1.1.206|South Africa|2020-08-23	0.0004708826	Africa
Africa|hCoV-19/South Africa/KRISP-0372/2020|EPI ISL 487323|B.1.106|South Africa|2020-06-19	Africa|hCoV-19/South Africa/KRISP-K002792/2020|EPI ISL 529786|B.1.1.206|South Africa|2020-08-23	0.0003746904	Africa
Africa|hCoV-19/South Africa/KRISP-0373/2020|EPI ISL 487324|B.1.106|South Africa|2020-06-19	Africa|hCoV-19/South Africa/KRISP-K002792/2020|EPI ISL 529786|B.1.1.206|South Africa|2020-08-23	0.0004371996	Africa
Africa|hCoV-19/South Africa/KRISP-0375/2020|EPI ISL 487325|B.1.140|South Africa|2020-06-25	Africa|hCoV-19/South Africa/KRISP-K002792/2020|EPI ISL 529786|B.1.1.206|South Africa|2020-08-23	0.0004742956	Africa
Africa|hCoV-19/South Africa/KRISP-0376/2020|EPI ISL 487326|B.1.5|South Africa|2020-06-22	Africa|hCoV-19/South Africa/KRISP-K002792/2020|EPI ISL 529786|B.1.1.206|South Africa|2020-08-23	0.0003055324	Africa
Africa|hCoV-19/South Africa/KRISP-0377/2020|EPI ISL 495522|B.1.1|South Africa|2020-06-22	Africa|hCoV-19/South Africa/KRISP-K002792/2020|EPI ISL 529786|B.1.1.206|South Africa|2020-08-23	0.0002120406	Africa
Africa|hCoV-19/South Africa/KRISP-0378/2020|EPI ISL 487327|B.1.1.84|South Africa|2020-06-22	Africa|hCoV-19/South Africa/KRISP-K002792/2020|EPI ISL 529786|B.1.1.206|South Africa|2020-08-23	0.0002423424	Africa
Africa|hCoV-19/South Africa/KRISP-0380/2020|EPI ISL 487328|B.1.1.84|South Africa|2020-06-25	Africa|hCoV-19/South Africa/KRISP-K002792/2020|EPI ISL 529786|B.1.1.206|South Africa|2020-08-23	0.0002355744	Africa
Africa|hCoV-19/South Africa/KRISP-0382/2020|EPI ISL 495523|B.1.140|South Africa|2020-06-25	Africa|hCoV-19/South Africa/KRISP-K002792/2020|EPI ISL 529786|B.1.1.206|South Africa|2020-08-23	0.0004550302	Africa
Africa|hCoV-19/South Africa/KRISP-0383/2020|EPI ISL 495524|B.1.140|South Africa|2020-06-25	Africa|hCoV-19/South Africa/KRISP-K002792/2020|EPI ISL 529786|B.1.1.206|South Africa|2020-08-23	0.0006447263	Africa
Africa|hCoV-19/South Africa/KRISP-0384/2020|EPI ISL 495525|B.1.140|South Africa|2020-06-25	Africa|hCoV-19/South Africa/KRISP-K002792/2020|EPI ISL 529786|B.1.1.206|South Africa|2020-08-23	0.0004509317	Africa
Africa|hCoV-19/South Africa/KRISP-0386/2020|EPI ISL 487329|B.1.1.62|South Africa|2020-07-01	Africa|hCoV-19/South Africa/KRISP-K002792/2020|EPI ISL 529786|B.1.1.206|South Africa|2020-08-23	0.0002689940	Africa
Africa|hCoV-19/South Africa/KRISP-0387/2020|EPI ISL 487330|B.1.1.99|South Africa|2020-07-01	Africa|hCoV-19/South Africa/KRISP-K002792/2020|EPI ISL 529786|B.1.1.206|South Africa|2020-08-23	0.0003032681	Africa
Africa|hCoV-19/South Africa/KRISP-0388/2020|EPI ISL 487331|B.1.140|South Africa|2020-07-01	Africa|hCoV-19/South Africa/KRISP-K002792/2020|EPI ISL 529786|B.1.1.206|South Africa|2020-08-23	0.0004407772	Africa
Africa|hCoV-19/South Africa/KRISP-0389/2020|EPI ISL 487332|C.9|South Africa|2020-07-01	Africa|hCoV-19/South Africa/KRISP-K002792/2020|EPI ISL 529786|B.1.1.206|South Africa|2020-08-23	0.0004371701	Africa
Africa|hCoV-19/South Africa/KRISP-0390/2020|EPI ISL 487333|C.2|South Africa|2020-07-01	Africa|hCoV-19/South Africa/KRISP-K002792/2020|EPI ISL 529786|B.1.1.206|South Africa|2020-08-23	0.0004409956	Africa
Africa|hCoV-19/South Africa/KRISP-0391/2020|EPI ISL 487334|B.1.1.206|South Africa|2020-07-01	Africa|hCoV-19/South Africa/KRISP-K002792/2020|EPI ISL 529786|B.1.1.206|South Africa|2020-08-23	0.0001011803	Africa
Africa|hCoV-19/South Africa/KRISP-0392/2020|EPI ISL 487335|B.1.5.19|South Africa|2020-07-01	Africa|hCoV-19/South Africa/KRISP-K002792/2020|EPI ISL 529786|B.1.1.206|South Africa|2020-08-23	0.0003484925	Africa
Africa|hCoV-19/South Africa/KRISP-0393/2020|EPI ISL 487336|C.6|South Africa|2020-07-01	Africa|hCoV-19/South Africa/KRISP-K002792/2020|EPI ISL 529786|B.1.1.206|South Africa|2020-08-23	0.0003717742	Africa
Africa|hCoV-19/South Africa/KRISP-0394/2020|EPI ISL 487337|B.1.5.19|South Africa|2020-07-01	Africa|hCoV-19/South Africa/KRISP-K002792/2020|EPI ISL 529786|B.1.1.206|South Africa|2020-08-23	0.0004048676	Africa
Africa|hCoV-19/South Africa/KRISP-0395/2020|EPI ISL 487338|C.2|South Africa|2020-07-01	Africa|hCoV-19/South Africa/KRISP-K002792/2020|EPI ISL 529786|B.1.1.206|South Africa|2020-08-23	0.0004371512	Africa
Africa|hCoV-19/South Africa/KRISP-0396/2020|EPI ISL 487339|C.1|South Africa|2020-07-01	Africa|hCoV-19/South Africa/KRISP-K002792/2020|EPI ISL 529786|B.1.1.206|South Africa|2020-08-23	0.0004392097	Africa
Africa|hCoV-19/South Africa/KRISP-0397/2020|EPI ISL 487340|B.1.5|South Africa|2020-07-01	Africa|hCoV-19/South Africa/KRISP-K002792/2020|EPI ISL 529786|B.1.1.206|South Africa|2020-08-23	0.0003698996	Africa
Africa|hCoV-19/South Africa/KRISP-0398/2020|EPI ISL 487341|B.1.1.206|South Africa|2020-07-01	Africa|hCoV-19/South Africa/KRISP-K002792/2020|EPI ISL 529786|B.1.1.206|South Africa|2020-08-23	0.0001035298	Africa
Africa|hCoV-19/South Africa/KRISP-04/2020|EPI ISL 436684|B.1.1.273|South Africa|2020-03-31	Africa|hCoV-19/South Africa/KRISP-K002792/2020|EPI ISL 529786|B.1.1.206|South Africa|2020-08-23	0.0002359155	Africa
Africa|hCoV-19/South Africa/KRISP-0402/2020|EPI ISL 495527|B.1.140|South Africa|2020-06-23	Africa|hCoV-19/South Africa/KRISP-K002792/2020|EPI ISL 529786|B.1.1.206|South Africa|2020-08-23	0.0005056955	Africa
Africa|hCoV-19/South Africa/KRISP-0403/2020|EPI ISL 495528|C.1|South Africa|2020-06-23	Africa|hCoV-19/South Africa/KRISP-K002792/2020|EPI ISL 529786|B.1.1.206|South Africa|2020-08-23	0.0003725121	Africa
Africa|hCoV-19/South Africa/KRISP-0404/2020|EPI ISL 495529|B.1.1.206|South Africa|2020-06-24	Africa|hCoV-19/South Africa/KRISP-K002792/2020|EPI ISL 529786|B.1.1.206|South Africa|2020-08-23	0.0001008539	Africa
Africa|hCoV-19/South Africa/KRISP-0405/2020|EPI ISL 495530|B.1.140|South Africa|2020-06-23	Africa|hCoV-19/South Africa/KRISP-K002792/2020|EPI ISL 529786|B.1.1.206|South Africa|2020-08-23	0.0005045392	Africa
Africa|hCoV-19/South Africa/KRISP-0406/2020|EPI ISL 495531|B.1.1.206|South Africa|2020-06-22	Africa|hCoV-19/South Africa/KRISP-K002792/2020|EPI ISL 529786|B.1.1.206|South Africa|2020-08-23	0.0001716682	Africa
Africa|hCoV-19/South Africa/KRISP-0407/2020|EPI ISL 495532|B.1.5|South Africa|2020-06-24	Africa|hCoV-19/South Africa/KRISP-K002792/2020|EPI ISL 529786|B.1.1.206|South Africa|2020-08-23	0.0003073651	Africa
Africa|hCoV-19/South Africa/KRISP-0408/2020|EPI ISL 495533|B.1.140|South Africa|2020-06-23	Africa|hCoV-19/South Africa/KRISP-K002792/2020|EPI ISL 529786|B.1.1.206|South Africa|2020-08-23	0.0004194027	Africa
Africa|hCoV-19/South Africa/KRISP-0409/2020|EPI ISL 495534|C.1|South Africa|2020-06-23	Africa|hCoV-19/South Africa/KRISP-K002792/2020|EPI ISL 529786|B.1.1.206|South Africa|2020-08-23	0.0003698821	Africa
Africa|hCoV-19/South Africa/KRISP-0410/2020|EPI ISL 495535|B.1.140|South Africa|2020-07-02	Africa|hCoV-19/South Africa/KRISP-K002792/2020|EPI ISL 529786|B.1.1.206|South Africa|2020-08-23	0.0005381733	Africa
Africa|hCoV-19/South Africa/KRISP-0411/2020|EPI ISL 495536|B.1.1.206|South Africa|2020-07-02	Africa|hCoV-19/South Africa/KRISP-K002792/2020|EPI ISL 529786|B.1.1.206|South Africa|2020-08-23	0.0001008475	Africa
Africa|hCoV-19/South Africa/KRISP-0412/2020|EPI ISL 495537|B.1.1.206|South Africa|2020-07-02	Africa|hCoV-19/South Africa/KRISP-K002792/2020|EPI ISL 529786|B.1.1.206|South Africa|2020-08-23	0.0001344660	Africa
Africa|hCoV-19/South Africa/KRISP-0413/2020|EPI ISL 495538|B.1.1.40|South Africa|2020-07-02	Africa|hCoV-19/South Africa/KRISP-K002792/2020|EPI ISL 529786|B.1.1.206|South Africa|2020-08-23	0.0003698822	Africa
Africa|hCoV-19/South Africa/KRISP-0414/2020|EPI ISL 495539|B.1.140|South Africa|2020-07-02	Africa|hCoV-19/South Africa/KRISP-K002792/2020|EPI ISL 529786|B.1.1.206|South Africa|2020-08-23	0.0004708621	Africa
Africa|hCoV-19/South Africa/KRISP-0415/2020|EPI ISL 495540|B.1.140|South Africa|2020-07-02	Africa|hCoV-19/South Africa/KRISP-K002792/2020|EPI ISL 529786|B.1.1.206|South Africa|2020-08-23	0.0005045053	Africa
Africa|hCoV-19/South Africa/KRISP-0417/2020|EPI ISL 495541|B.1.1.62|South Africa|2020-07-02	Africa|hCoV-19/South Africa/KRISP-K002792/2020|EPI ISL 529786|B.1.1.206|South Africa|2020-08-23	0.0003362644	Africa
Africa|hCoV-19/South Africa/KRISP-0418/2020|EPI ISL 495542|B.1.1.206|South Africa|2020-07-02	Africa|hCoV-19/South Africa/KRISP-K002792/2020|EPI ISL 529786|B.1.1.206|South Africa|2020-08-23	0.0002353448	Africa
Africa|hCoV-19/South Africa/KRISP-0420/2020|EPI ISL 495543|C.9|South Africa|2020-07-01	Africa|hCoV-19/South Africa/KRISP-K002792/2020|EPI ISL 529786|B.1.1.206|South Africa|2020-08-23	0.0004380392	Africa
Africa|hCoV-19/South Africa/KRISP-0421/2020|EPI ISL 495544|B.1.1|South Africa|2020-07-01	Africa|hCoV-19/South Africa/KRISP-K002792/2020|EPI ISL 529786|B.1.1.206|South Africa|2020-08-23	0.0001685401	Africa
Africa|hCoV-19/South Africa/KRISP-0423/2020|EPI ISL 495545|B.1.140|South Africa|2020-07-01	Africa|hCoV-19/South Africa/KRISP-K002792/2020|EPI ISL 529786|B.1.1.206|South Africa|2020-08-23	0.0004107056	Africa
Africa|hCoV-19/South Africa/KRISP-0426/2020|EPI ISL 495546|B.1.1.206|South Africa|2020-07-01	Africa|hCoV-19/South Africa/KRISP-K002792/2020|EPI ISL 529786|B.1.1.206|South Africa|2020-08-23	0.0001345126	Africa
Africa|hCoV-19/South Africa/KRISP-0436/2020|EPI ISL 498055|B.1.1|South Africa|2020-07-01	Africa|hCoV-19/South Africa/KRISP-K002792/2020|EPI ISL 529786|B.1.1.206|South Africa|2020-08-23	0.0003362498	Africa
Africa|hCoV-19/South Africa/KRISP-0445/2020|EPI ISL 498058|H.1|South Africa|2020-06-30	Africa|hCoV-19/South Africa/KRISP-K002792/2020|EPI ISL 529786|B.1.1.206|South Africa|2020-08-23	0.0002394744	Africa
Africa|hCoV-19/South Africa/KRISP-0446/2020|EPI ISL 498059|B.1.5|South Africa|2020-06-30	Africa|hCoV-19/South Africa/KRISP-K002792/2020|EPI ISL 529786|B.1.1.206|South Africa|2020-08-23	0.0002739972	Africa
Africa|hCoV-19/South Africa/KRISP-045/2020|EPI ISL 436686|B.1.1.1|South Africa|2020-03-27	Africa|hCoV-19/South Africa/KRISP-K002792/2020|EPI ISL 529786|B.1.1.206|South Africa|2020-08-23	0.0003362497	Africa
Africa|hCoV-19/South Africa/KRISP-0458/2020|EPI ISL 495549|B.1.1|South Africa|2020-07-02	Africa|hCoV-19/South Africa/KRISP-K002792/2020|EPI ISL 529786|B.1.1.206|South Africa|2020-08-23	0.0003713038	Africa
Africa|hCoV-19/South Africa/KRISP-0460/2020|EPI ISL 495550|B.1.106|South Africa|2020-07-02	Africa|hCoV-19/South Africa/KRISP-K002792/2020|EPI ISL 529786|B.1.1.206|South Africa|2020-08-23	0.0003700862	Africa
Africa|hCoV-19/South Africa/KRISP-0462/2020|EPI ISL 495552|B.1.106|South Africa|2020-07-02	Africa|hCoV-19/South Africa/KRISP-K002792/2020|EPI ISL 529786|B.1.1.206|South Africa|2020-08-23	0.0003738462	Africa
Africa|hCoV-19/South Africa/KRISP-0464/2020|EPI ISL 495553|B.1.5|South Africa|2020-06-30	Africa|hCoV-19/South Africa/KRISP-K002792/2020|EPI ISL 529786|B.1.1.206|South Africa|2020-08-23	0.0002474412	Africa
Africa|hCoV-19/South Africa/KRISP-0469/2020|EPI ISL 495555|H.1|South Africa|2020-07-06	Africa|hCoV-19/South Africa/KRISP-K002792/2020|EPI ISL 529786|B.1.1.206|South Africa|2020-08-23	0.0002722187	Africa
Africa|hCoV-19/South Africa/KRISP-0474/2020|EPI ISL 495557|H.1|South Africa|2020-07-06	Africa|hCoV-19/South Africa/KRISP-K002792/2020|EPI ISL 529786|B.1.1.206|South Africa|2020-08-23	0.0002689889	Africa
Africa|hCoV-19/South Africa/KRISP-0475/2020|EPI ISL 495558|H.1|South Africa|2020-07-06	Africa|hCoV-19/South Africa/KRISP-K002792/2020|EPI ISL 529786|B.1.1.206|South Africa|2020-08-23	0.0002709012	Africa
Africa|hCoV-19/South Africa/KRISP-0478/2020|EPI ISL 495559|B.1.1|South Africa|2020-07-05	Africa|hCoV-19/South Africa/KRISP-K002792/2020|EPI ISL 529786|B.1.1.206|South Africa|2020-08-23	0.0001683511	Africa
Africa|hCoV-19/South Africa/KRISP-0485/2020|EPI ISL 495561|B.1.1.206|South Africa|2020-07-03	Africa|hCoV-19/South Africa/KRISP-K002792/2020|EPI ISL 529786|B.1.1.206|South Africa|2020-08-23	0.0001014609	Africa
Africa|hCoV-19/South Africa/KRISP-0487/2020|EPI ISL 495562|B.1.106|South Africa|2020-07-03	Africa|hCoV-19/South Africa/KRISP-K002792/2020|EPI ISL 529786|B.1.1.206|South Africa|2020-08-23	0.0005044933	Africa
Africa|hCoV-19/South Africa/KRISP-0489/2020|EPI ISL 498060|B.1.1.206|South Africa|2020-07-09	Africa|hCoV-19/South Africa/KRISP-K002792/2020|EPI ISL 529786|B.1.1.206|South Africa|2020-08-23	0.0001011350	Africa
Africa|hCoV-19/South Africa/KRISP-0490/2020|EPI ISL 498061|B.1.1.206|South Africa|2020-07-09	Africa|hCoV-19/South Africa/KRISP-K002792/2020|EPI ISL 529786|B.1.1.206|South Africa|2020-08-23	0.0001008495	Africa
Africa|hCoV-19/South Africa/KRISP-0491/2020|EPI ISL 498062|B.1.1.273|South Africa|2020-07-07	Africa|hCoV-19/South Africa/KRISP-K002792/2020|EPI ISL 529786|B.1.1.206|South Africa|2020-08-23	0.0004035080	Africa
Africa|hCoV-19/South Africa/KRISP-0492/2020|EPI ISL 498063|B.1.1.273|South Africa|2020-07-07	Africa|hCoV-19/South Africa/KRISP-K002792/2020|EPI ISL 529786|B.1.1.206|South Africa|2020-08-23	0.0004067723	Africa
Africa|hCoV-19/South Africa/KRISP-0493/2020|EPI ISL 498064|B.1.1.67|South Africa|2020-07-07	Africa|hCoV-19/South Africa/KRISP-K002792/2020|EPI ISL 529786|B.1.1.206|South Africa|2020-08-23	0.0003043447	Africa
Africa|hCoV-19/South Africa/KRISP-0494/2020|EPI ISL 498065|B.1.1.206|South Africa|2020-07-09	Africa|hCoV-19/South Africa/KRISP-K002792/2020|EPI ISL 529786|B.1.1.206|South Africa|2020-08-23	0.0001344687	Africa
Africa|hCoV-19/South Africa/KRISP-0497/2020|EPI ISL 498066|B.1.1.206|South Africa|2020-07-09	Africa|hCoV-19/South Africa/KRISP-K002792/2020|EPI ISL 529786|B.1.1.206|South Africa|2020-08-23	0.0001344687	Africa
Africa|hCoV-19/South Africa/KRISP-0498/2020|EPI ISL 498067|B.1|South Africa|2020-07-10	Africa|hCoV-19/South Africa/KRISP-K002792/2020|EPI ISL 529786|B.1.1.206|South Africa|2020-08-23	0.0005381498	Africa
Africa|hCoV-19/South Africa/KRISP-0500/2020|EPI ISL 498068|B.1.1|South Africa|2020-07-07	Africa|hCoV-19/South Africa/KRISP-K002792/2020|EPI ISL 529786|B.1.1.206|South Africa|2020-08-23	0.0002811560	Africa
Africa|hCoV-19/South Africa/KRISP-0501/2020|EPI ISL 498069|B.1.5|South Africa|2020-07-11	Africa|hCoV-19/South Africa/KRISP-K002792/2020|EPI ISL 529786|B.1.1.206|South Africa|2020-08-23	0.0004035620	Africa
Africa|hCoV-19/South Africa/KRISP-0502/2020|EPI ISL 498070|B.1.1.273|South Africa|2020-07-11	Africa|hCoV-19/South Africa/KRISP-K002792/2020|EPI ISL 529786|B.1.1.206|South Africa|2020-08-23	0.0004376279	Africa
Africa|hCoV-19/South Africa/KRISP-0503/2020|EPI ISL 498071|B.1.1.273|South Africa|2020-07-11	Africa|hCoV-19/South Africa/KRISP-K002792/2020|EPI ISL 529786|B.1.1.206|South Africa|2020-08-23	0.0005381371	Africa
Africa|hCoV-19/South Africa/KRISP-0526/2020|EPI ISL 498072|B.1.5.19|South Africa|2020-07-13	Africa|hCoV-19/South Africa/KRISP-K002792/2020|EPI ISL 529786|B.1.1.206|South Africa|2020-08-23	0.0004371893	Africa
Africa|hCoV-19/South Africa/KRISP-0527/2020|EPI ISL 498073|B.1.140|South Africa|2020-07-14	Africa|hCoV-19/South Africa/KRISP-K002792/2020|EPI ISL 529786|B.1.1.206|South Africa|2020-08-23	0.0006054694	Africa
Africa|hCoV-19/South Africa/KRISP-0529/2020|EPI ISL 498074|C.1|South Africa|2020-07-13	Africa|hCoV-19/South Africa/KRISP-K002792/2020|EPI ISL 529786|B.1.1.206|South Africa|2020-08-23	0.0004371893	Africa
Africa|hCoV-19/South Africa/KRISP-0531/2020|EPI ISL 498075|B.1.5|South Africa|2020-07-14	Africa|hCoV-19/South Africa/KRISP-K002792/2020|EPI ISL 529786|B.1.1.206|South Africa|2020-08-23	0.0005045053	Africa
Africa|hCoV-19/South Africa/KRISP-0534/2020|EPI ISL 498077|B.1.5|South Africa|2020-07-14	Africa|hCoV-19/South Africa/KRISP-K002792/2020|EPI ISL 529786|B.1.1.206|South Africa|2020-08-23	0.0005045392	Africa
Africa|hCoV-19/South Africa/KRISP-0535/2020|EPI ISL 498078|B.1.1.206|South Africa|2020-07-08	Africa|hCoV-19/South Africa/KRISP-K002792/2020|EPI ISL 529786|B.1.1.206|South Africa|2020-08-23	0.0002689836	Africa
Africa|hCoV-19/South Africa/KRISP-0536/2020|EPI ISL 498079|B.1.1|South Africa|2020-07-14	Africa|hCoV-19/South Africa/KRISP-K002792/2020|EPI ISL 529786|B.1.1.206|South Africa|2020-08-23	0.0002017376	Africa
Africa|hCoV-19/South Africa/KRISP-0538/2020|EPI ISL 498080|B.1.1.254|South Africa|2020-07-14	Africa|hCoV-19/South Africa/KRISP-K002792/2020|EPI ISL 529786|B.1.1.206|South Africa|2020-08-23	0.0002711952	Africa
Africa|hCoV-19/South Africa/KRISP-0539/2020|EPI ISL 498081|B.1.1.206|South Africa|2020-07-07	Africa|hCoV-19/South Africa/KRISP-K002792/2020|EPI ISL 529786|B.1.1.206|South Africa|2020-08-23	0.0001680966	Africa
Africa|hCoV-19/South Africa/KRISP-0540/2020|EPI ISL 498082|B.1.1|South Africa|2020-07-14	Africa|hCoV-19/South Africa/KRISP-K002792/2020|EPI ISL 529786|B.1.1.206|South Africa|2020-08-23	0.0001344804	Africa
Africa|hCoV-19/South Africa/KRISP-0541/2020|EPI ISL 498083|B.1.1.206|South Africa|2020-07-14	Africa|hCoV-19/South Africa/KRISP-K002792/2020|EPI ISL 529786|B.1.1.206|South Africa|2020-08-23	0.0002733176	Africa
Africa|hCoV-19/South Africa/KRISP-0543/2020|EPI ISL 498084|C.2|South Africa|2020-07-12	Africa|hCoV-19/South Africa/KRISP-K002792/2020|EPI ISL 529786|B.1.1.206|South Africa|2020-08-23	0.0005717057	Africa
Africa|hCoV-19/South Africa/KRISP-0544/2020|EPI ISL 498085|B.1.1.206|South Africa|2020-07-13	Africa|hCoV-19/South Africa/KRISP-K002792/2020|EPI ISL 529786|B.1.1.206|South Africa|2020-08-23	0.0002026649	Africa
Africa|hCoV-19/South Africa/KRISP-0545/2020|EPI ISL 498086|B.1.1.273|South Africa|2020-07-14	Africa|hCoV-19/South Africa/KRISP-K002792/2020|EPI ISL 529786|B.1.1.206|South Africa|2020-08-23	0.0004707989	Africa
Africa|hCoV-19/South Africa/KRISP-0548/2020|EPI ISL 498087|B.1.1.273|South Africa|2020-07-15	Africa|hCoV-19/South Africa/KRISP-K002792/2020|EPI ISL 529786|B.1.1.206|South Africa|2020-08-23	0.0003698661	Africa
Africa|hCoV-19/South Africa/KRISP-0549/2020|EPI ISL 498088|B.1.140|South Africa|2020-07-15	Africa|hCoV-19/South Africa/KRISP-K002792/2020|EPI ISL 529786|B.1.1.206|South Africa|2020-08-23	0.0004708826	Africa
Africa|hCoV-19/South Africa/KRISP-0550/2020|EPI ISL 498089|B.1.1.34|South Africa|2020-07-15	Africa|hCoV-19/South Africa/KRISP-K002792/2020|EPI ISL 529786|B.1.1.206|South Africa|2020-08-23	0.0004035607	Africa
Africa|hCoV-19/South Africa/KRISP-0551/2020|EPI ISL 498090|H.1|South Africa|2020-07-14	Africa|hCoV-19/South Africa/KRISP-K002792/2020|EPI ISL 529786|B.1.1.206|South Africa|2020-08-23	0.0002689889	Africa
Africa|hCoV-19/South Africa/KRISP-0552/2020|EPI ISL 498091|H.1|South Africa|2020-07-14	Africa|hCoV-19/South Africa/KRISP-K002792/2020|EPI ISL 529786|B.1.1.206|South Africa|2020-08-23	0.0002689889	Africa
Africa|hCoV-19/South Africa/KRISP-0553/2020|EPI ISL 498092|H.1|South Africa|2020-07-14	Africa|hCoV-19/South Africa/KRISP-K002792/2020|EPI ISL 529786|B.1.1.206|South Africa|2020-08-23	0.0002364975	Africa
Africa|hCoV-19/South Africa/KRISP-0554/2020|EPI ISL 498093|B.1.1|South Africa|2020-07-14	Africa|hCoV-19/South Africa/KRISP-K002792/2020|EPI ISL 529786|B.1.1.206|South Africa|2020-08-23	0.0002367854	Africa
Africa|hCoV-19/South Africa/KRISP-0555/2020|EPI ISL 498094|B.1.140|South Africa|2020-07-15	Africa|hCoV-19/South Africa/KRISP-K002792/2020|EPI ISL 529786|B.1.1.206|South Africa|2020-08-23	0.0005045173	Africa
Africa|hCoV-19/South Africa/KRISP-0556/2020|EPI ISL 498095|B.1.1.273|South Africa|2020-07-15	Africa|hCoV-19/South Africa/KRISP-K002792/2020|EPI ISL 529786|B.1.1.206|South Africa|2020-08-23	0.0003698748	Africa
Africa|hCoV-19/South Africa/KRISP-0557/2020|EPI ISL 498096|C.1|South Africa|2020-07-14	Africa|hCoV-19/South Africa/KRISP-K002792/2020|EPI ISL 529786|B.1.1.206|South Africa|2020-08-23	0.0004372481	Africa
Africa|hCoV-19/South Africa/KRISP-0558/2020|EPI ISL 498097|B.1.1.206|South Africa|2020-07-15	Africa|hCoV-19/South Africa/KRISP-K002792/2020|EPI ISL 529786|B.1.1.206|South Africa|2020-08-23	0.0002366069	Africa
Africa|hCoV-19/South Africa/KRISP-0559/2020|EPI ISL 498098|B.1.1.206|South Africa|2020-07-14	Africa|hCoV-19/South Africa/KRISP-K002792/2020|EPI ISL 529786|B.1.1.206|South Africa|2020-08-23	0.0002017247	Africa
Africa|hCoV-19/South Africa/KRISP-0560/2020|EPI ISL 498099|B.1.1|South Africa|2020-07-15	Africa|hCoV-19/South Africa/KRISP-K002792/2020|EPI ISL 529786|B.1.1.206|South Africa|2020-08-23	0.0002353447	Africa
Africa|hCoV-19/South Africa/KRISP-0561/2020|EPI ISL 498100|H.1|South Africa|2020-07-15	Africa|hCoV-19/South Africa/KRISP-K002792/2020|EPI ISL 529786|B.1.1.206|South Africa|2020-08-23	0.0003026187	Africa
Africa|hCoV-19/South Africa/KRISP-0562/2020|EPI ISL 498101|B.1.140|South Africa|2020-07-15	Africa|hCoV-19/South Africa/KRISP-K002792/2020|EPI ISL 529786|B.1.1.206|South Africa|2020-08-23	0.0004372202	Africa
Africa|hCoV-19/South Africa/KRISP-0564/2020|EPI ISL 498103|B.1.1|South Africa|2020-07-15	Africa|hCoV-19/South Africa/KRISP-K002792/2020|EPI ISL 529786|B.1.1.206|South Africa|2020-08-23	0.0001680966	Africa
Africa|hCoV-19/South Africa/KRISP-0565/2020|EPI ISL 498104|C.2|South Africa|2020-07-14	Africa|hCoV-19/South Africa/KRISP-K002792/2020|EPI ISL 529786|B.1.1.206|South Africa|2020-08-23	0.0004371512	Africa
Africa|hCoV-19/South Africa/KRISP-0567/2020|EPI ISL 498105|B.1.1.206|South Africa|2020-07-15	Africa|hCoV-19/South Africa/KRISP-K002792/2020|EPI ISL 529786|B.1.1.206|South Africa|2020-08-23	0.0001352995	Africa
Africa|hCoV-19/South Africa/KRISP-0568/2020|EPI ISL 498106|B.1.1|South Africa|2020-07-15	Africa|hCoV-19/South Africa/KRISP-K002792/2020|EPI ISL 529786|B.1.1.206|South Africa|2020-08-23	0.0002353447	Africa
Africa|hCoV-19/South Africa/KRISP-0569/2020|EPI ISL 498107|B.1.1.206|South Africa|2020-07-15	Africa|hCoV-19/South Africa/KRISP-K002792/2020|EPI ISL 529786|B.1.1.206|South Africa|2020-08-23	0.0001014702	Africa
Africa|hCoV-19/South Africa/KRISP-0570/2020|EPI ISL 498108|B.1.1.56|South Africa|2020-07-02	Africa|hCoV-19/South Africa/KRISP-K002792/2020|EPI ISL 529786|B.1.1.206|South Africa|2020-08-23	0.0003362711	Africa
Africa|hCoV-19/South Africa/KRISP-0571/2020|EPI ISL 498109|B.1.1.56|South Africa|2020-07-14	Africa|hCoV-19/South Africa/KRISP-K002792/2020|EPI ISL 529786|B.1.1.206|South Africa|2020-08-23	0.0002689943	Africa
Africa|hCoV-19/South Africa/KRISP-0572/2020|EPI ISL 498110|B.1.5|South Africa|2020-07-13	Africa|hCoV-19/South Africa/KRISP-K002792/2020|EPI ISL 529786|B.1.1.206|South Africa|2020-08-23	0.0004708715	Africa
Africa|hCoV-19/South Africa/KRISP-0573/2020|EPI ISL 498111|B.1.1.206|South Africa|2020-07-14	Africa|hCoV-19/South Africa/KRISP-K002792/2020|EPI ISL 529786|B.1.1.206|South Africa|2020-08-23	0.0002017247	Africa
Africa|hCoV-19/South Africa/KRISP-0574/2020|EPI ISL 498112|B.1.1.206|South Africa|2020-07-15	Africa|hCoV-19/South Africa/KRISP-K002792/2020|EPI ISL 529786|B.1.1.206|South Africa|2020-08-23	0.0002353606	Africa
Africa|hCoV-19/South Africa/KRISP-0575/2020|EPI ISL 498113|B.1.1.206|South Africa|2020-07-13	Africa|hCoV-19/South Africa/KRISP-K002792/2020|EPI ISL 529786|B.1.1.206|South Africa|2020-08-23	0.0001344660	Africa
Africa|hCoV-19/South Africa/KRISP-0576/2020|EPI ISL 498114|B.1.1.206|South Africa|2020-07-07	Africa|hCoV-19/South Africa/KRISP-K002792/2020|EPI ISL 529786|B.1.1.206|South Africa|2020-08-23	0.0001008495	Africa
Africa|hCoV-19/South Africa/KRISP-0577/2020|EPI ISL 498115|B.1.1.56|South Africa|2020-07-09	Africa|hCoV-19/South Africa/KRISP-K002792/2020|EPI ISL 529786|B.1.1.206|South Africa|2020-08-23	0.0004035336	Africa
Africa|hCoV-19/South Africa/KRISP-0578/2020|EPI ISL 498116|B.1.1.206|South Africa|2020-07-09	Africa|hCoV-19/South Africa/KRISP-K002792/2020|EPI ISL 529786|B.1.1.206|South Africa|2020-08-23	0.0001344719	Africa
Africa|hCoV-19/South Africa/KRISP-0579/2020|EPI ISL 498117|B.1.1.273|South Africa|2020-07-08	Africa|hCoV-19/South Africa/KRISP-K002792/2020|EPI ISL 529786|B.1.1.206|South Africa|2020-08-23	0.0004035255	Africa
Africa|hCoV-19/South Africa/KRISP-0580/2020|EPI ISL 498118|B.1.1.206|South Africa|2020-07-07	Africa|hCoV-19/South Africa/KRISP-K002792/2020|EPI ISL 529786|B.1.1.206|South Africa|2020-08-23	0.0001344719	Africa
Africa|hCoV-19/South Africa/KRISP-0581/2020|EPI ISL 498119|B.1.1.273|South Africa|2020-07-09	Africa|hCoV-19/South Africa/KRISP-K002792/2020|EPI ISL 529786|B.1.1.206|South Africa|2020-08-23	0.0003362351	Africa
Africa|hCoV-19/South Africa/KRISP-0584/2020|EPI ISL 498122|B.1|South Africa|2020-07-07	Africa|hCoV-19/South Africa/KRISP-K002792/2020|EPI ISL 529786|B.1.1.206|South Africa|2020-08-23	0.0004035526	Africa
Africa|hCoV-19/South Africa/KRISP-0585/2020|EPI ISL 498123|B.1.140|South Africa|2020-07-08	Africa|hCoV-19/South Africa/KRISP-K002792/2020|EPI ISL 529786|B.1.1.206|South Africa|2020-08-23	0.0005381625	Africa
Africa|hCoV-19/South Africa/KRISP-0586/2020|EPI ISL 498124|B.1.1.273|South Africa|2020-07-08	Africa|hCoV-19/South Africa/KRISP-K002792/2020|EPI ISL 529786|B.1.1.206|South Africa|2020-08-23	0.0003698822	Africa
Africa|hCoV-19/South Africa/KRISP-0587/2020|EPI ISL 498125|B.1.1.56|South Africa|2020-07-09	Africa|hCoV-19/South Africa/KRISP-K002792/2020|EPI ISL 529786|B.1.1.206|South Africa|2020-08-23	0.0003698822	Africa
Africa|hCoV-19/South Africa/KRISP-0588/2020|EPI ISL 498126|B.1.140|South Africa|2020-07-08	Africa|hCoV-19/South Africa/KRISP-K002792/2020|EPI ISL 529786|B.1.1.206|South Africa|2020-08-23	0.0005045053	Africa
Africa|hCoV-19/South Africa/KRISP-06/2020|EPI ISL 421573|B.6|South Africa|2020-03-31	Africa|hCoV-19/South Africa/KRISP-K002792/2020|EPI ISL 529786|B.1.1.206|South Africa|2020-08-23	0.0005402626	Africa
Africa|hCoV-19/South Africa/KRISP-07/2020|EPI ISL 421574|B.1.106|South Africa|2020-04-01	Africa|hCoV-19/South Africa/KRISP-K002792/2020|EPI ISL 529786|B.1.1.206|South Africa|2020-08-23	0.0003026359	Africa
Africa|hCoV-19/South Africa/KRISP-101/2020|EPI ISL 455631|B.1.5|South Africa|2020-04-30	Africa|hCoV-19/South Africa/KRISP-K002792/2020|EPI ISL 529786|B.1.1.206|South Africa|2020-08-23	0.0003026258	Africa
Africa|hCoV-19/South Africa/KRISP-102/2020|EPI ISL 455632|B.1.1|South Africa|2020-04-30	Africa|hCoV-19/South Africa/KRISP-K002792/2020|EPI ISL 529786|B.1.1.206|South Africa|2020-08-23	0.0002017200	Africa
Africa|hCoV-19/South Africa/KRISP-103/2020|EPI ISL 455633|B.1.106|South Africa|2020-04-30	Africa|hCoV-19/South Africa/KRISP-K002792/2020|EPI ISL 529786|B.1.1.206|South Africa|2020-08-23	0.0004040865	Africa
Africa|hCoV-19/South Africa/KRISP-104/2020|EPI ISL 455634|B.1.106|South Africa|2020-05-01	Africa|hCoV-19/South Africa/KRISP-K002792/2020|EPI ISL 529786|B.1.1.206|South Africa|2020-08-23	0.0004165252	Africa
Africa|hCoV-19/South Africa/KRISP-105/2020|EPI ISL 455635|B.1.106|South Africa|2020-05-05	Africa|hCoV-19/South Africa/KRISP-K002792/2020|EPI ISL 529786|B.1.1.206|South Africa|2020-08-23	0.0004047268	Africa
Africa|hCoV-19/South Africa/KRISP-106/2020|EPI ISL 455636|B.1.106|South Africa|2020-03-31	Africa|hCoV-19/South Africa/KRISP-K002792/2020|EPI ISL 529786|B.1.1.206|South Africa|2020-08-23	0.0003362577	Africa
Africa|hCoV-19/South Africa/KRISP-108/2020|EPI ISL 455638|B.1|South Africa|2020-05-04	Africa|hCoV-19/South Africa/KRISP-K002792/2020|EPI ISL 529786|B.1.1.206|South Africa|2020-08-23	0.0004174766	Africa
Africa|hCoV-19/South Africa/KRISP-109/2020|EPI ISL 455639|B.1.1.57|South Africa|2020-03-31	Africa|hCoV-19/South Africa/KRISP-K002792/2020|EPI ISL 529786|B.1.1.206|South Africa|2020-08-23	0.0002689823	Africa
Africa|hCoV-19/South Africa/KRISP-K000566/2020|EPI ISL 509223|B.1.1.206|South Africa|2020-07-13	Africa|hCoV-19/South Africa/KRISP-K002792/2020|EPI ISL 529786|B.1.1.206|South Africa|2020-08-23	0.0001344719	Africa
Africa|hCoV-19/South Africa/KRISP-K000567/2020|EPI ISL 509224|B.1.1.62|South Africa|2020-07-13	Africa|hCoV-19/South Africa/KRISP-K002792/2020|EPI ISL 529786|B.1.1.206|South Africa|2020-08-23	0.0003362983	Africa
Africa|hCoV-19/South Africa/KRISP-K000568/2020|EPI ISL 509225|B.1.1.206|South Africa|2020-07-11	Africa|hCoV-19/South Africa/KRISP-K002792/2020|EPI ISL 529786|B.1.1.206|South Africa|2020-08-23	0.0001344777	Africa
Africa|hCoV-19/South Africa/KRISP-K000569/2020|EPI ISL 509226|H.1|South Africa|2020-07-11	Africa|hCoV-19/South Africa/KRISP-K002792/2020|EPI ISL 529786|B.1.1.206|South Africa|2020-08-23	0.0003699071	Africa
Africa|hCoV-19/South Africa/KRISP-K000571/2020|EPI ISL 509227|B.1.1.99|South Africa|2020-07-13	Africa|hCoV-19/South Africa/KRISP-K002792/2020|EPI ISL 529786|B.1.1.206|South Africa|2020-08-23	0.0002038718	Africa
Africa|hCoV-19/South Africa/KRISP-K000572/2020|EPI ISL 509228|B.1.1.206|South Africa|2020-07-13	Africa|hCoV-19/South Africa/KRISP-K002792/2020|EPI ISL 529786|B.1.1.206|South Africa|2020-08-23	0.0002017207	Africa
Africa|hCoV-19/South Africa/KRISP-K000573/2020|EPI ISL 509229|B.1.1.206|South Africa|2020-07-10	Africa|hCoV-19/South Africa/KRISP-K002792/2020|EPI ISL 529786|B.1.1.206|South Africa|2020-08-23	0.0000672316	Africa
Africa|hCoV-19/South Africa/KRISP-K000574/2020|EPI ISL 509230|B.1.5.19|South Africa|2020-07-13	Africa|hCoV-19/South Africa/KRISP-K002792/2020|EPI ISL 529786|B.1.1.206|South Africa|2020-08-23	0.0004035350	Africa
Africa|hCoV-19/South Africa/KRISP-K000575/2020|EPI ISL 509231|B.1.140|South Africa|2020-07-13	Africa|hCoV-19/South Africa/KRISP-K002792/2020|EPI ISL 529786|B.1.1.206|South Africa|2020-08-23	0.0005044934	Africa
Africa|hCoV-19/South Africa/KRISP-K000576/2020|EPI ISL 509232|B.1.1.206|South Africa|2020-07-13	Africa|hCoV-19/South Africa/KRISP-K002792/2020|EPI ISL 529786|B.1.1.206|South Africa|2020-08-23	0.0001680966	Africa
Africa|hCoV-19/South Africa/KRISP-K000577/2020|EPI ISL 509233|B.1.1.206|South Africa|2020-07-11	Africa|hCoV-19/South Africa/KRISP-K002792/2020|EPI ISL 529786|B.1.1.206|South Africa|2020-08-23	0.0001008539	Africa
Africa|hCoV-19/South Africa/KRISP-K000578/2020|EPI ISL 509234|C.1|South Africa|2020-07-13	Africa|hCoV-19/South Africa/KRISP-K002792/2020|EPI ISL 529786|B.1.1.206|South Africa|2020-08-23	0.0005078921	Africa
Africa|hCoV-19/South Africa/KRISP-K000579/2020|EPI ISL 509235|C.1|South Africa|2020-07-10	Africa|hCoV-19/South Africa/KRISP-K002792/2020|EPI ISL 529786|B.1.1.206|South Africa|2020-08-23	0.0003699195	Africa
Africa|hCoV-19/South Africa/KRISP-K000580/2020|EPI ISL 509236|B.1.1|South Africa|2020-07-13	Africa|hCoV-19/South Africa/KRISP-K002792/2020|EPI ISL 529786|B.1.1.206|South Africa|2020-08-23	0.0003026187	Africa
Africa|hCoV-19/South Africa/KRISP-K000581/2020|EPI ISL 509237|B.1.1.206|South Africa|2020-07-13	Africa|hCoV-19/South Africa/KRISP-K002792/2020|EPI ISL 529786|B.1.1.206|South Africa|2020-08-23	0.0002353606	Africa
Africa|hCoV-19/South Africa/KRISP-K000582/2020|EPI ISL 509238|B.1.1.206|South Africa|2020-07-13	Africa|hCoV-19/South Africa/KRISP-K002792/2020|EPI ISL 529786|B.1.1.206|South Africa|2020-08-23	0.0001681039	Africa
Africa|hCoV-19/South Africa/KRISP-K000583/2020|EPI ISL 509239|B.1.1.206|South Africa|2020-07-13	Africa|hCoV-19/South Africa/KRISP-K002792/2020|EPI ISL 529786|B.1.1.206|South Africa|2020-08-23	0.0000672287	Africa
Africa|hCoV-19/South Africa/KRISP-K000584/2020|EPI ISL 509240|B.1.1.273|South Africa|2020-07-13	Africa|hCoV-19/South Africa/KRISP-K002792/2020|EPI ISL 529786|B.1.1.206|South Africa|2020-08-23	0.0004371424	Africa
Africa|hCoV-19/South Africa/KRISP-K000585/2020|EPI ISL 509241|B.1.140|South Africa|2020-07-13	Africa|hCoV-19/South Africa/KRISP-K002792/2020|EPI ISL 529786|B.1.1.206|South Africa|2020-08-23	0.0004372202	Africa
Africa|hCoV-19/South Africa/KRISP-K000586/2020|EPI ISL 509242|B.1.140|South Africa|2020-07-13	Africa|hCoV-19/South Africa/KRISP-K002792/2020|EPI ISL 529786|B.1.1.206|South Africa|2020-08-23	0.0004711108	Africa
Africa|hCoV-19/South Africa/KRISP-K000588/2020|EPI ISL 509243|B.1.1.206|South Africa|2020-07-13	Africa|hCoV-19/South Africa/KRISP-K002792/2020|EPI ISL 529786|B.1.1.206|South Africa|2020-08-23	0.0000336137	Africa
Africa|hCoV-19/South Africa/KRISP-K000589/2020|EPI ISL 509244|B.1.1.206|South Africa|2020-07-13	Africa|hCoV-19/South Africa/KRISP-K002792/2020|EPI ISL 529786|B.1.1.206|South Africa|2020-08-23	0.0001681039	Africa
Africa|hCoV-19/South Africa/KRISP-K000591/2020|EPI ISL 509245|B.1.5|South Africa|2020-07-12	Africa|hCoV-19/South Africa/KRISP-K002792/2020|EPI ISL 529786|B.1.1.206|South Africa|2020-08-23	0.0002689953	Africa
Africa|hCoV-19/South Africa/KRISP-K000592/2020|EPI ISL 509246|B.1.1.273|South Africa|2020-07-13	Africa|hCoV-19/South Africa/KRISP-K002792/2020|EPI ISL 529786|B.1.1.206|South Africa|2020-08-23	0.0003728694	Africa
Africa|hCoV-19/South Africa/KRISP-K000594/2020|EPI ISL 509247|B.1.140|South Africa|2020-07-02	Africa|hCoV-19/South Africa/KRISP-K002792/2020|EPI ISL 529786|B.1.1.206|South Africa|2020-08-23	0.0005381498	Africa
Africa|hCoV-19/South Africa/KRISP-K000595/2020|EPI ISL 509248|B.1.140|South Africa|2020-07-02	Africa|hCoV-19/South Africa/KRISP-K002792/2020|EPI ISL 529786|B.1.1.206|South Africa|2020-08-23	0.0005045053	Africa
Africa|hCoV-19/South Africa/KRISP-K000596/2020|EPI ISL 509249|B.1.1.206|South Africa|2020-07-02	Africa|hCoV-19/South Africa/KRISP-K002792/2020|EPI ISL 529786|B.1.1.206|South Africa|2020-08-23	0.0002017335	Africa
Africa|hCoV-19/South Africa/KRISP-K000597/2020|EPI ISL 509250|B.1.1.34|South Africa|2020-07-13	Africa|hCoV-19/South Africa/KRISP-K002792/2020|EPI ISL 529786|B.1.1.206|South Africa|2020-08-23	0.0003026115	Africa
Africa|hCoV-19/South Africa/KRISP-K000598/2020|EPI ISL 509251|B.1.1.206|South Africa|2020-07-03	Africa|hCoV-19/South Africa/KRISP-K002792/2020|EPI ISL 529786|B.1.1.206|South Africa|2020-08-23	0.0001344804	Africa
Africa|hCoV-19/South Africa/KRISP-K000599/2020|EPI ISL 509252|B.1.1.273|South Africa|2020-07-13	Africa|hCoV-19/South Africa/KRISP-K002792/2020|EPI ISL 529786|B.1.1.206|South Africa|2020-08-23	0.0002689826	Africa
Africa|hCoV-19/South Africa/KRISP-K000600/2020|EPI ISL 509253|B.1.1.206|South Africa|2020-07-01	Africa|hCoV-19/South Africa/KRISP-K002792/2020|EPI ISL 529786|B.1.1.206|South Africa|2020-08-23	0.0002017160	Africa
Africa|hCoV-19/South Africa/KRISP-K000601/2020|EPI ISL 509254|B.1.1.57|South Africa|2020-07-13	Africa|hCoV-19/South Africa/KRISP-K002792/2020|EPI ISL 529786|B.1.1.206|South Africa|2020-08-23	0.0002353550	Africa
Africa|hCoV-19/South Africa/KRISP-K000602/2020|EPI ISL 509255|B.1.1.206|South Africa|2020-07-01	Africa|hCoV-19/South Africa/KRISP-K002792/2020|EPI ISL 529786|B.1.1.206|South Africa|2020-08-23	0.0001680932	Africa
Africa|hCoV-19/South Africa/KRISP-K000603/2020|EPI ISL 509256|B.1.1.206|South Africa|2020-07-02	Africa|hCoV-19/South Africa/KRISP-K002792/2020|EPI ISL 529786|B.1.1.206|South Africa|2020-08-23	0.0001344687	Africa
Africa|hCoV-19/South Africa/KRISP-K000604/2020|EPI ISL 509257|C.1|South Africa|2020-07-01	Africa|hCoV-19/South Africa/KRISP-K002792/2020|EPI ISL 529786|B.1.1.206|South Africa|2020-08-23	0.0004035160	Africa
Africa|hCoV-19/South Africa/KRISP-K000606/2020|EPI ISL 509259|B.1.1.206|South Africa|2020-07-02	Africa|hCoV-19/South Africa/KRISP-K002792/2020|EPI ISL 529786|B.1.1.206|South Africa|2020-08-23	0.0002405191	Africa
Africa|hCoV-19/South Africa/KRISP-K000607/2020|EPI ISL 509260|B.1.1.57|South Africa|2020-07-13	Africa|hCoV-19/South Africa/KRISP-K002792/2020|EPI ISL 529786|B.1.1.206|South Africa|2020-08-23	0.0003026248	Africa
Africa|hCoV-19/South Africa/KRISP-K000608/2020|EPI ISL 509261|H.1|South Africa|2020-07-03	Africa|hCoV-19/South Africa/KRISP-K002792/2020|EPI ISL 529786|B.1.1.206|South Africa|2020-08-23	0.0003033632	Africa
Africa|hCoV-19/South Africa/KRISP-K000612/2020|EPI ISL 509264|B.1.1.206|South Africa|2020-07-01	Africa|hCoV-19/South Africa/KRISP-K002792/2020|EPI ISL 529786|B.1.1.206|South Africa|2020-08-23	0.0002017160	Africa
Africa|hCoV-19/South Africa/KRISP-K000613/2020|EPI ISL 509265|B.1.1.206|South Africa|2020-07-14	Africa|hCoV-19/South Africa/KRISP-K002792/2020|EPI ISL 529786|B.1.1.206|South Africa|2020-08-23	0.0002689836	Africa
Africa|hCoV-19/South Africa/KRISP-K000614/2020|EPI ISL 509266|B.1.1.206|South Africa|2020-07-02	Africa|hCoV-19/South Africa/KRISP-K002792/2020|EPI ISL 529786|B.1.1.206|South Africa|2020-08-23	0.0001681006	Africa
Africa|hCoV-19/South Africa/KRISP-K000615/2020|EPI ISL 509267|B.1.1.206|South Africa|2020-07-02	Africa|hCoV-19/South Africa/KRISP-K002792/2020|EPI ISL 529786|B.1.1.206|South Africa|2020-08-23	0.0001680859	Africa
Africa|hCoV-19/South Africa/KRISP-K000616/2020|EPI ISL 509268|B.1.1.206|South Africa|2020-07-01	Africa|hCoV-19/South Africa/KRISP-K002792/2020|EPI ISL 529786|B.1.1.206|South Africa|2020-08-23	0.0001355439	Africa
Africa|hCoV-19/South Africa/KRISP-K000617/2020|EPI ISL 509269|B.1.1.206|South Africa|2020-07-01	Africa|hCoV-19/South Africa/KRISP-K002792/2020|EPI ISL 529786|B.1.1.206|South Africa|2020-08-23	0.0001344746	Africa
Africa|hCoV-19/South Africa/KRISP-K000618/2020|EPI ISL 509270|B.1.1.206|South Africa|2020-07-03	Africa|hCoV-19/South Africa/KRISP-K002792/2020|EPI ISL 529786|B.1.1.206|South Africa|2020-08-23	0.0001008495	Africa
Africa|hCoV-19/South Africa/KRISP-K000620/2020|EPI ISL 509272|B.1.1.206|South Africa|2020-07-01	Africa|hCoV-19/South Africa/KRISP-K002792/2020|EPI ISL 529786|B.1.1.206|South Africa|2020-08-23	0.0001706806	Africa
Africa|hCoV-19/South Africa/KRISP-K000621/2020|EPI ISL 509273|B.1.140|South Africa|2020-07-02	Africa|hCoV-19/South Africa/KRISP-K002792/2020|EPI ISL 529786|B.1.1.206|South Africa|2020-08-23	0.0005086964	Africa
Africa|hCoV-19/South Africa/KRISP-K000622/2020|EPI ISL 509274|B.1.1|South Africa|2020-07-03	Africa|hCoV-19/South Africa/KRISP-K002792/2020|EPI ISL 529786|B.1.1.206|South Africa|2020-08-23	0.0001680966	Africa
Africa|hCoV-19/South Africa/KRISP-K000623/2020|EPI ISL 509275|B.1.1.206|South Africa|2020-07-04	Africa|hCoV-19/South Africa/KRISP-K002792/2020|EPI ISL 529786|B.1.1.206|South Africa|2020-08-23	0.0002353503	Africa
Africa|hCoV-19/South Africa/KRISP-K000624/2020|EPI ISL 509276|B.1.1.206|South Africa|2020-07-02	Africa|hCoV-19/South Africa/KRISP-K002792/2020|EPI ISL 529786|B.1.1.206|South Africa|2020-08-23	0.0001352447	Africa
Africa|hCoV-19/South Africa/KRISP-K000625/2020|EPI ISL 509277|B.1.1.206|South Africa|2020-07-11	Africa|hCoV-19/South Africa/KRISP-K002792/2020|EPI ISL 529786|B.1.1.206|South Africa|2020-08-23	0.0002036622	Africa
Africa|hCoV-19/South Africa/KRISP-K000626/2020|EPI ISL 509278|B.1.1.1|South Africa|2020-07-07	Africa|hCoV-19/South Africa/KRISP-K002792/2020|EPI ISL 529786|B.1.1.206|South Africa|2020-08-23	0.0004160059	Africa
Africa|hCoV-19/South Africa/KRISP-K000628/2020|EPI ISL 509279|B.1.1.206|South Africa|2020-07-12	Africa|hCoV-19/South Africa/KRISP-K002792/2020|EPI ISL 529786|B.1.1.206|South Africa|2020-08-23	0.0001344719	Africa
Africa|hCoV-19/South Africa/KRISP-K000629/2020|EPI ISL 509280|B.1.1|South Africa|2020-07-03	Africa|hCoV-19/South Africa/KRISP-K002792/2020|EPI ISL 529786|B.1.1.206|South Africa|2020-08-23	0.0003462367	Africa
Africa|hCoV-19/South Africa/KRISP-K000630/2020|EPI ISL 509281|B.1.1.206|South Africa|2020-07-03	Africa|hCoV-19/South Africa/KRISP-K002792/2020|EPI ISL 529786|B.1.1.206|South Africa|2020-08-23	0.0001008538	Africa
Africa|hCoV-19/South Africa/KRISP-K000631/2020|EPI ISL 509282|B.1.1.206|South Africa|2020-07-04	Africa|hCoV-19/South Africa/KRISP-K002792/2020|EPI ISL 529786|B.1.1.206|South Africa|2020-08-23	0.0001355255	Africa
Africa|hCoV-19/South Africa/KRISP-K000632/2020|EPI ISL 509283|B.1.1.206|South Africa|2020-07-02	Africa|hCoV-19/South Africa/KRISP-K002792/2020|EPI ISL 529786|B.1.1.206|South Africa|2020-08-23	0.0001344687	Africa
Africa|hCoV-19/South Africa/KRISP-K000633/2020|EPI ISL 509284|B.1.1.206|South Africa|2020-07-02	Africa|hCoV-19/South Africa/KRISP-K002792/2020|EPI ISL 529786|B.1.1.206|South Africa|2020-08-23	0.0001008495	Africa
Africa|hCoV-19/South Africa/KRISP-K000635/2020|EPI ISL 509285|B.1|South Africa|2020-07-07	Africa|hCoV-19/South Africa/KRISP-K002792/2020|EPI ISL 529786|B.1.1.206|South Africa|2020-08-23	0.0004371909	Africa
Africa|hCoV-19/South Africa/KRISP-K000637/2020|EPI ISL 509287|B.1.106|South Africa|2020-07-13	Africa|hCoV-19/South Africa/KRISP-K002792/2020|EPI ISL 529786|B.1.1.206|South Africa|2020-08-23	0.0003698909	Africa
Africa|hCoV-19/South Africa/KRISP-K000639/2020|EPI ISL 509288|C.1|South Africa|2020-07-13	Africa|hCoV-19/South Africa/KRISP-K002792/2020|EPI ISL 529786|B.1.1.206|South Africa|2020-08-23	0.0003723483	Africa
Africa|hCoV-19/South Africa/KRISP-K000640/2020|EPI ISL 509289|B.1.5.31|South Africa|2020-07-13	Africa|hCoV-19/South Africa/KRISP-K002792/2020|EPI ISL 529786|B.1.1.206|South Africa|2020-08-23	0.0003698996	Africa
Africa|hCoV-19/South Africa/KRISP-K000641/2020|EPI ISL 509290|B.1.1.34|South Africa|2020-07-13	Africa|hCoV-19/South Africa/KRISP-K002792/2020|EPI ISL 529786|B.1.1.206|South Africa|2020-08-23	0.0004372083	Africa
Africa|hCoV-19/South Africa/KRISP-K000643/2020|EPI ISL 509292|C.1|South Africa|2020-07-10	Africa|hCoV-19/South Africa/KRISP-K002792/2020|EPI ISL 529786|B.1.1.206|South Africa|2020-08-23	0.0003698822	Africa
Africa|hCoV-19/South Africa/KRISP-K000649/2020|EPI ISL 509293|B.1.5.19|South Africa|2020-07-13	Africa|hCoV-19/South Africa/KRISP-K002792/2020|EPI ISL 529786|B.1.1.206|South Africa|2020-08-23	0.0005381137	Africa
Africa|hCoV-19/South Africa/KRISP-K000650/2020|EPI ISL 509294|B.1.1.206|South Africa|2020-07-13	Africa|hCoV-19/South Africa/KRISP-K002792/2020|EPI ISL 529786|B.1.1.206|South Africa|2020-08-23	0.0002689709	Africa
Africa|hCoV-19/South Africa/KRISP-K000652/2020|EPI ISL 509296|B.1.1.273|South Africa|2020-07-13	Africa|hCoV-19/South Africa/KRISP-K002792/2020|EPI ISL 529786|B.1.1.206|South Africa|2020-08-23	0.0004034984	Africa
Africa|hCoV-19/South Africa/KRISP-K000655/2020|EPI ISL 509298|B.1.1.254|South Africa|2020-07-12	Africa|hCoV-19/South Africa/KRISP-K002792/2020|EPI ISL 529786|B.1.1.206|South Africa|2020-08-23	0.0002797941	Africa
Africa|hCoV-19/South Africa/KRISP-K000658/2020|EPI ISL 509299|C.1|South Africa|2020-07-13	Africa|hCoV-19/South Africa/KRISP-K002792/2020|EPI ISL 529786|B.1.1.206|South Africa|2020-08-23	0.0005384389	Africa
Africa|hCoV-19/South Africa/KRISP-K000659/2020|EPI ISL 509300|B.1.1.206|South Africa|2020-07-13	Africa|hCoV-19/South Africa/KRISP-K002792/2020|EPI ISL 529786|B.1.1.206|South Africa|2020-08-23	0.0002690342	Africa
Africa|hCoV-19/South Africa/KRISP-K001035/2020|EPI ISL 509301|H.1|South Africa|2020-07-17	Africa|hCoV-19/South Africa/KRISP-K002792/2020|EPI ISL 529786|B.1.1.206|South Africa|2020-08-23	0.0002689889	Africa
Africa|hCoV-19/South Africa/KRISP-K001037/2020|EPI ISL 509302|B.1.140|South Africa|2020-07-16	Africa|hCoV-19/South Africa/KRISP-K002792/2020|EPI ISL 529786|B.1.1.206|South Africa|2020-08-23	0.0004372202	Africa
Africa|hCoV-19/South Africa/KRISP-K001038/2020|EPI ISL 509303|B.1.1.273|South Africa|2020-07-16	Africa|hCoV-19/South Africa/KRISP-K002792/2020|EPI ISL 529786|B.1.1.206|South Africa|2020-08-23	0.0004034984	Africa
Africa|hCoV-19/South Africa/KRISP-K001041/2020|EPI ISL 509304|B.1.1.273|South Africa|2020-07-16	Africa|hCoV-19/South Africa/KRISP-K002792/2020|EPI ISL 529786|B.1.1.206|South Africa|2020-08-23	0.0004371615	Africa
Africa|hCoV-19/South Africa/KRISP-K001043/2020|EPI ISL 509305|B.1.5.16|South Africa|2020-07-02	Africa|hCoV-19/South Africa/KRISP-K002792/2020|EPI ISL 529786|B.1.1.206|South Africa|2020-08-23	0.0006054288	Africa
Africa|hCoV-19/South Africa/KRISP-K001044/2020|EPI ISL 509306|B.1.1|South Africa|2020-07-18	Africa|hCoV-19/South Africa/KRISP-K002792/2020|EPI ISL 529786|B.1.1.206|South Africa|2020-08-23	0.0002017288	Africa
Africa|hCoV-19/South Africa/KRISP-K001045/2020|EPI ISL 509307|C.2|South Africa|2020-07-18	Africa|hCoV-19/South Africa/KRISP-K002792/2020|EPI ISL 529786|B.1.1.206|South Africa|2020-08-23	0.0004371702	Africa
Africa|hCoV-19/South Africa/KRISP-K001049/2020|EPI ISL 509308|B.1.1.34|South Africa|2020-07-16	Africa|hCoV-19/South Africa/KRISP-K002792/2020|EPI ISL 529786|B.1.1.206|South Africa|2020-08-23	0.0004371718	Africa
Africa|hCoV-19/South Africa/KRISP-K001051/2020|EPI ISL 509309|B.1.1.206|South Africa|2020-07-14	Africa|hCoV-19/South Africa/KRISP-K002792/2020|EPI ISL 529786|B.1.1.206|South Africa|2020-08-23	0.0003026511	Africa
Africa|hCoV-19/South Africa/KRISP-K001052/2020|EPI ISL 509310|B.1.1.206|South Africa|2020-07-14	Africa|hCoV-19/South Africa/KRISP-K002792/2020|EPI ISL 529786|B.1.1.206|South Africa|2020-08-23	0.0001680932	Africa
Africa|hCoV-19/South Africa/KRISP-K001053/2020|EPI ISL 509311|B.1.1.206|South Africa|2020-07-03	Africa|hCoV-19/South Africa/KRISP-K002792/2020|EPI ISL 529786|B.1.1.206|South Africa|2020-08-23	0.0001010849	Africa
Africa|hCoV-19/South Africa/KRISP-K001055/2020|EPI ISL 509313|B.1.1.62|South Africa|2020-07-13	Africa|hCoV-19/South Africa/KRISP-K002792/2020|EPI ISL 529786|B.1.1.206|South Africa|2020-08-23	0.0003362790	Africa
Africa|hCoV-19/South Africa/KRISP-K001057/2020|EPI ISL 509314|B.1.1.254|South Africa|2020-07-03	Africa|hCoV-19/South Africa/KRISP-K002792/2020|EPI ISL 529786|B.1.1.206|South Africa|2020-08-23	0.0002689709	Africa
Africa|hCoV-19/South Africa/KRISP-K001059/2020|EPI ISL 509316|B.1.1|South Africa|2020-07-01	Africa|hCoV-19/South Africa/KRISP-K002792/2020|EPI ISL 529786|B.1.1.206|South Africa|2020-08-23	0.0004035255	Africa
Africa|hCoV-19/South Africa/KRISP-K001061/2020|EPI ISL 509317|B.1.1.206|South Africa|2020-07-04	Africa|hCoV-19/South Africa/KRISP-K002792/2020|EPI ISL 529786|B.1.1.206|South Africa|2020-08-23	0.0001344777	Africa
Africa|hCoV-19/South Africa/KRISP-K001062/2020|EPI ISL 509318|B.1.1.206|South Africa|2020-07-03	Africa|hCoV-19/South Africa/KRISP-K002792/2020|EPI ISL 529786|B.1.1.206|South Africa|2020-08-23	0.0001008495	Africa
Africa|hCoV-19/South Africa/KRISP-K001063/2020|EPI ISL 509319|B.1.5|South Africa|2020-07-03	Africa|hCoV-19/South Africa/KRISP-K002792/2020|EPI ISL 529786|B.1.1.206|South Africa|2020-08-23	0.0004708526	Africa
Africa|hCoV-19/South Africa/KRISP-K001064/2020|EPI ISL 509320|B.1.1.273|South Africa|2020-07-03	Africa|hCoV-19/South Africa/KRISP-K002792/2020|EPI ISL 529786|B.1.1.206|South Africa|2020-08-23	0.0002689943	Africa
Africa|hCoV-19/South Africa/KRISP-K001065/2020|EPI ISL 509321|B.1.1|South Africa|2020-07-03	Africa|hCoV-19/South Africa/KRISP-K002792/2020|EPI ISL 529786|B.1.1.206|South Africa|2020-08-23	0.0002353605	Africa
Africa|hCoV-19/South Africa/KRISP-K001067/2020|EPI ISL 509323|B.1.1.206|South Africa|2020-07-02	Africa|hCoV-19/South Africa/KRISP-K002792/2020|EPI ISL 529786|B.1.1.206|South Africa|2020-08-23	0.0001681039	Africa
Africa|hCoV-19/South Africa/KRISP-K001068/2020|EPI ISL 509324|C.1|South Africa|2020-07-14	Africa|hCoV-19/South Africa/KRISP-K002792/2020|EPI ISL 529786|B.1.1.206|South Africa|2020-08-23	0.0004371512	Africa
Africa|hCoV-19/South Africa/KRISP-K001071/2020|EPI ISL 509325|B.1.1.273|South Africa|2020-07-18	Africa|hCoV-19/South Africa/KRISP-K002792/2020|EPI ISL 529786|B.1.1.206|South Africa|2020-08-23	0.0003362497	Africa
Africa|hCoV-19/South Africa/KRISP-K001072/2020|EPI ISL 509326|B.1.1.206|South Africa|2020-07-14	Africa|hCoV-19/South Africa/KRISP-K002792/2020|EPI ISL 529786|B.1.1.206|South Africa|2020-08-23	0.0001344746	Africa
Africa|hCoV-19/South Africa/KRISP-K001073/2020|EPI ISL 509327|B.1.1|South Africa|2020-07-14	Africa|hCoV-19/South Africa/KRISP-K002792/2020|EPI ISL 529786|B.1.1.206|South Africa|2020-08-23	0.0002353605	Africa
Africa|hCoV-19/South Africa/KRISP-K001074/2020|EPI ISL 509328|C.1|South Africa|2020-07-14	Africa|hCoV-19/South Africa/KRISP-K002792/2020|EPI ISL 529786|B.1.1.206|South Africa|2020-08-23	0.0004708082	Africa
Africa|hCoV-19/South Africa/KRISP-K001075/2020|EPI ISL 509329|C.1|South Africa|2020-07-02	Africa|hCoV-19/South Africa/KRISP-K002792/2020|EPI ISL 529786|B.1.1.206|South Africa|2020-08-23	0.0004371512	Africa
Africa|hCoV-19/South Africa/KRISP-K001076/2020|EPI ISL 509330|B.1.1|South Africa|2020-07-04	Africa|hCoV-19/South Africa/KRISP-K002792/2020|EPI ISL 529786|B.1.1.206|South Africa|2020-08-23	0.0002353447	Africa
Africa|hCoV-19/South Africa/KRISP-K001077/2020|EPI ISL 509331|B.1.1|South Africa|2020-07-03	Africa|hCoV-19/South Africa/KRISP-K002792/2020|EPI ISL 529786|B.1.1.206|South Africa|2020-08-23	0.0003026187	Africa
Africa|hCoV-19/South Africa/KRISP-K001078/2020|EPI ISL 509332|H.1|South Africa|2020-07-03	Africa|hCoV-19/South Africa/KRISP-K002792/2020|EPI ISL 529786|B.1.1.206|South Africa|2020-08-23	0.0002689889	Africa
Africa|hCoV-19/South Africa/KRISP-K001079/2020|EPI ISL 509333|B.1.1.273|South Africa|2020-07-03	Africa|hCoV-19/South Africa/KRISP-K002792/2020|EPI ISL 529786|B.1.1.206|South Africa|2020-08-23	0.0004034984	Africa
Africa|hCoV-19/South Africa/KRISP-K001080/2020|EPI ISL 509334|B.1.1|South Africa|2020-07-01	Africa|hCoV-19/South Africa/KRISP-K002792/2020|EPI ISL 529786|B.1.1.206|South Africa|2020-08-23	0.0002689772	Africa
Africa|hCoV-19/South Africa/KRISP-K001082/2020|EPI ISL 509335|B.1.1.40|South Africa|2020-07-18	Africa|hCoV-19/South Africa/KRISP-K002792/2020|EPI ISL 529786|B.1.1.206|South Africa|2020-08-23	0.0004035160	Africa
Africa|hCoV-19/South Africa/KRISP-K001084/2020|EPI ISL 509337|C.1|South Africa|2020-07-03	Africa|hCoV-19/South Africa/KRISP-K002792/2020|EPI ISL 529786|B.1.1.206|South Africa|2020-08-23	0.0005044256	Africa
Africa|hCoV-19/South Africa/KRISP-K001085/2020|EPI ISL 509338|C.1|South Africa|2020-07-13	Africa|hCoV-19/South Africa/KRISP-K002792/2020|EPI ISL 529786|B.1.1.206|South Africa|2020-08-23	0.0004035160	Africa
Africa|hCoV-19/South Africa/KRISP-K001087/2020|EPI ISL 509339|B.1.1.56|South Africa|2020-07-13	Africa|hCoV-19/South Africa/KRISP-K002792/2020|EPI ISL 529786|B.1.1.206|South Africa|2020-08-23	0.0004035512	Africa
Africa|hCoV-19/South Africa/KRISP-K001088/2020|EPI ISL 509340|B.1.1.99|South Africa|2020-07-13	Africa|hCoV-19/South Africa/KRISP-K002792/2020|EPI ISL 529786|B.1.1.206|South Africa|2020-08-23	0.0002017200	Africa
Africa|hCoV-19/South Africa/KRISP-K001091/2020|EPI ISL 509342|B.1.1.206|South Africa|2020-07-10	Africa|hCoV-19/South Africa/KRISP-K002792/2020|EPI ISL 529786|B.1.1.206|South Africa|2020-08-23	0.0001680932	Africa
Africa|hCoV-19/South Africa/KRISP-K001096/2020|EPI ISL 509345|B.1.1.206|South Africa|2020-07-13	Africa|hCoV-19/South Africa/KRISP-K002792/2020|EPI ISL 529786|B.1.1.206|South Africa|2020-08-23	0.0002017200	Africa
Africa|hCoV-19/South Africa/KRISP-K001097/2020|EPI ISL 509346|B.1.1|South Africa|2020-07-13	Africa|hCoV-19/South Africa/KRISP-K002792/2020|EPI ISL 529786|B.1.1.206|South Africa|2020-08-23	0.0003026329	Africa
Africa|hCoV-19/South Africa/KRISP-K001098/2020|EPI ISL 509347|B.1.1|South Africa|2020-07-10	Africa|hCoV-19/South Africa/KRISP-K002792/2020|EPI ISL 529786|B.1.1.206|South Africa|2020-08-23	0.0002353503	Africa
Africa|hCoV-19/South Africa/KRISP-K001099/2020|EPI ISL 509348|B.1.1.62|South Africa|2020-07-13	Africa|hCoV-19/South Africa/KRISP-K002792/2020|EPI ISL 529786|B.1.1.206|South Africa|2020-08-23	0.0003026247	Africa
Africa|hCoV-19/South Africa/KRISP-K001101/2020|EPI ISL 509350|C.1|South Africa|2020-07-10	Africa|hCoV-19/South Africa/KRISP-K002792/2020|EPI ISL 529786|B.1.1.206|South Africa|2020-08-23	0.0004035336	Africa
Africa|hCoV-19/South Africa/KRISP-K001103/2020|EPI ISL 509352|B.1.1.206|South Africa|2020-07-13	Africa|hCoV-19/South Africa/KRISP-K002792/2020|EPI ISL 529786|B.1.1.206|South Africa|2020-08-23	0.0001344687	Africa
Africa|hCoV-19/South Africa/KRISP-K001104/2020|EPI ISL 509353|C.1|South Africa|2020-07-13	Africa|hCoV-19/South Africa/KRISP-K002792/2020|EPI ISL 529786|B.1.1.206|South Africa|2020-08-23	0.0004035065	Africa
Africa|hCoV-19/South Africa/KRISP-K001105/2020|EPI ISL 509354|B.1.1.206|South Africa|2020-07-10	Africa|hCoV-19/South Africa/KRISP-K002792/2020|EPI ISL 529786|B.1.1.206|South Africa|2020-08-23	0.0001344719	Africa
Africa|hCoV-19/South Africa/KRISP-K001109/2020|EPI ISL 509356|B.1.1.34|South Africa|2020-07-16	Africa|hCoV-19/South Africa/KRISP-K002792/2020|EPI ISL 529786|B.1.1.206|South Africa|2020-08-23	0.0003026115	Africa
Africa|hCoV-19/South Africa/KRISP-K001110/2020|EPI ISL 509357|C.1|South Africa|2020-07-17	Africa|hCoV-19/South Africa/KRISP-K002792/2020|EPI ISL 529786|B.1.1.206|South Africa|2020-08-23	0.0004371703	Africa
Africa|hCoV-19/South Africa/KRISP-K001112/2020|EPI ISL 509358|B.1.5|South Africa|2020-07-17	Africa|hCoV-19/South Africa/KRISP-K002792/2020|EPI ISL 529786|B.1.1.206|South Africa|2020-08-23	0.0004035702	Africa
Africa|hCoV-19/South Africa/KRISP-K001113/2020|EPI ISL 509359|B.1|South Africa|2020-07-14	Africa|hCoV-19/South Africa/KRISP-K002792/2020|EPI ISL 529786|B.1.1.206|South Africa|2020-08-23	0.0004766433	Africa
Africa|hCoV-19/South Africa/KRISP-K001114/2020|EPI ISL 509360|B.1.1|South Africa|2020-07-17	Africa|hCoV-19/South Africa/KRISP-K002792/2020|EPI ISL 529786|B.1.1.206|South Africa|2020-08-23	0.0002017199	Africa
Africa|hCoV-19/South Africa/KRISP-K001115/2020|EPI ISL 509361|B.1|South Africa|2020-07-14	Africa|hCoV-19/South Africa/KRISP-K002792/2020|EPI ISL 529786|B.1.1.206|South Africa|2020-08-23	0.0005045154	Africa
Africa|hCoV-19/South Africa/KRISP-K001116/2020|EPI ISL 509362|C.1|South Africa|2020-07-16	Africa|hCoV-19/South Africa/KRISP-K002792/2020|EPI ISL 529786|B.1.1.206|South Africa|2020-08-23	0.0004708288	Africa
Africa|hCoV-19/South Africa/KRISP-K001117/2020|EPI ISL 509363|H.1|South Africa|2020-07-17	Africa|hCoV-19/South Africa/KRISP-K002792/2020|EPI ISL 529786|B.1.1.206|South Africa|2020-08-23	0.0003362644	Africa
Africa|hCoV-19/South Africa/KRISP-K001118/2020|EPI ISL 509364|B.1.1.206|South Africa|2020-07-16	Africa|hCoV-19/South Africa/KRISP-K002792/2020|EPI ISL 529786|B.1.1.206|South Africa|2020-08-23	0.0001008495	Africa
Africa|hCoV-19/South Africa/KRISP-K001121/2020|EPI ISL 509365|B.1.1.273|South Africa|2020-07-16	Africa|hCoV-19/South Africa/KRISP-K002792/2020|EPI ISL 529786|B.1.1.206|South Africa|2020-08-23	0.0003362430	Africa
Africa|hCoV-19/South Africa/KRISP-K001122/2020|EPI ISL 515801|B.1.106|South Africa|2020-07-16	Africa|hCoV-19/South Africa/KRISP-K002792/2020|EPI ISL 529786|B.1.1.206|South Africa|2020-08-23	0.0004035255	Africa
Africa|hCoV-19/South Africa/KRISP-K001123/2020|EPI ISL 509366|B.1.1.34|South Africa|2020-07-15	Africa|hCoV-19/South Africa/KRISP-K002792/2020|EPI ISL 529786|B.1.1.206|South Africa|2020-08-23	0.0003026115	Africa
Africa|hCoV-19/South Africa/KRISP-K001124/2020|EPI ISL 509367|B.1.1.40|South Africa|2020-07-16	Africa|hCoV-19/South Africa/KRISP-K002792/2020|EPI ISL 529786|B.1.1.206|South Africa|2020-08-23	0.0004371512	Africa
Africa|hCoV-19/South Africa/KRISP-K001125/2020|EPI ISL 509368|B.1.1.117|South Africa|2020-07-16	Africa|hCoV-19/South Africa/KRISP-K002792/2020|EPI ISL 529786|B.1.1.206|South Africa|2020-08-23	0.0003026055	Africa
Africa|hCoV-19/South Africa/KRISP-K001126/2020|EPI ISL 509369|B.1.5|South Africa|2020-07-16	Africa|hCoV-19/South Africa/KRISP-K002792/2020|EPI ISL 529786|B.1.1.206|South Africa|2020-08-23	0.0004708193	Africa
Africa|hCoV-19/South Africa/KRISP-K001128/2020|EPI ISL 509371|B.1.1.273|South Africa|2020-07-16	Africa|hCoV-19/South Africa/KRISP-K002792/2020|EPI ISL 529786|B.1.1.206|South Africa|2020-08-23	0.0002725875	Africa
Africa|hCoV-19/South Africa/KRISP-K001317/2020|EPI ISL 515802|B.1.1.62|South Africa|2020-07-17	Africa|hCoV-19/South Africa/KRISP-K002792/2020|EPI ISL 529786|B.1.1.206|South Africa|2020-08-23	0.0003362565	Africa
Africa|hCoV-19/South Africa/KRISP-K001318/2020|EPI ISL 515803|B.1.1|South Africa|2020-07-18	Africa|hCoV-19/South Africa/KRISP-K002792/2020|EPI ISL 529786|B.1.1.206|South Africa|2020-08-23	0.0002017376	Africa
Africa|hCoV-19/South Africa/KRISP-K001319/2020|EPI ISL 515804|B.1.1.40|South Africa|2020-07-18	Africa|hCoV-19/South Africa/KRISP-K002792/2020|EPI ISL 529786|B.1.1.206|South Africa|2020-08-23	0.0003026115	Africa
Africa|hCoV-19/South Africa/KRISP-K001320/2020|EPI ISL 515805|C.6|South Africa|2020-07-18	Africa|hCoV-19/South Africa/KRISP-K002792/2020|EPI ISL 529786|B.1.1.206|South Africa|2020-08-23	0.0006056000	Africa
Africa|hCoV-19/South Africa/KRISP-K001321/2020|EPI ISL 515806|B.1.5.31|South Africa|2020-07-18	Africa|hCoV-19/South Africa/KRISP-K002792/2020|EPI ISL 529786|B.1.1.206|South Africa|2020-08-23	0.0004708304	Africa
Africa|hCoV-19/South Africa/KRISP-K001322/2020|EPI ISL 515807|B.1.1.57|South Africa|2020-07-18	Africa|hCoV-19/South Africa/KRISP-K002792/2020|EPI ISL 529786|B.1.1.206|South Africa|2020-08-23	0.0003362498	Africa
Africa|hCoV-19/South Africa/KRISP-K001323/2020|EPI ISL 515808|B.1|South Africa|2020-07-18	Africa|hCoV-19/South Africa/KRISP-K002792/2020|EPI ISL 529786|B.1.1.206|South Africa|2020-08-23	0.0004372202	Africa
Africa|hCoV-19/South Africa/KRISP-K001324/2020|EPI ISL 515809|B.1.5.16|South Africa|2020-07-18	Africa|hCoV-19/South Africa/KRISP-K002792/2020|EPI ISL 529786|B.1.1.206|South Africa|2020-08-23	0.0005717823	Africa
Africa|hCoV-19/South Africa/KRISP-K001325/2020|EPI ISL 515810|H.1|South Africa|2020-07-18	Africa|hCoV-19/South Africa/KRISP-K002792/2020|EPI ISL 529786|B.1.1.206|South Africa|2020-08-23	0.0003362498	Africa
Africa|hCoV-19/South Africa/KRISP-K001326/2020|EPI ISL 515811|B.1.1.34|South Africa|2020-07-18	Africa|hCoV-19/South Africa/KRISP-K002792/2020|EPI ISL 529786|B.1.1.206|South Africa|2020-08-23	0.0003362418	Africa
Africa|hCoV-19/South Africa/KRISP-K001327/2020|EPI ISL 515812|B.1.5.16|South Africa|2020-07-18	Africa|hCoV-19/South Africa/KRISP-K002792/2020|EPI ISL 529786|B.1.1.206|South Africa|2020-08-23	0.0004372099	Africa
Africa|hCoV-19/South Africa/KRISP-K001328/2020|EPI ISL 515813|B.1.1.34|South Africa|2020-07-18	Africa|hCoV-19/South Africa/KRISP-K002792/2020|EPI ISL 529786|B.1.1.206|South Africa|2020-08-23	0.0004371893	Africa
Africa|hCoV-19/South Africa/KRISP-K001329/2020|EPI ISL 515814|B.1.1.206|South Africa|2020-07-18	Africa|hCoV-19/South Africa/KRISP-K002792/2020|EPI ISL 529786|B.1.1.206|South Africa|2020-08-23	0.0001344687	Africa
Africa|hCoV-19/South Africa/KRISP-K001330/2020|EPI ISL 515815|B.1.1.206|South Africa|2020-07-18	Africa|hCoV-19/South Africa/KRISP-K002792/2020|EPI ISL 529786|B.1.1.206|South Africa|2020-08-23	0.0001344687	Africa
Africa|hCoV-19/South Africa/KRISP-K001331/2020|EPI ISL 515816|B.1.1.206|South Africa|2020-07-19	Africa|hCoV-19/South Africa/KRISP-K002792/2020|EPI ISL 529786|B.1.1.206|South Africa|2020-08-23	0.0002017335	Africa
Africa|hCoV-19/South Africa/KRISP-K001332/2020|EPI ISL 515817|B.1.1.62|South Africa|2020-07-19	Africa|hCoV-19/South Africa/KRISP-K002792/2020|EPI ISL 529786|B.1.1.206|South Africa|2020-08-23	0.0003698896	Africa
Africa|hCoV-19/South Africa/KRISP-K001333/2020|EPI ISL 515818|B.1.1.206|South Africa|2020-07-19	Africa|hCoV-19/South Africa/KRISP-K002792/2020|EPI ISL 529786|B.1.1.206|South Africa|2020-08-23	0.0002017295	Africa
Africa|hCoV-19/South Africa/KRISP-K001334/2020|EPI ISL 515819|B.1.1.206|South Africa|2020-07-19	Africa|hCoV-19/South Africa/KRISP-K002792/2020|EPI ISL 529786|B.1.1.206|South Africa|2020-08-23	0.0001681006	Africa
Africa|hCoV-19/South Africa/KRISP-K001335/2020|EPI ISL 515820|B.1.1.206|South Africa|2020-07-19	Africa|hCoV-19/South Africa/KRISP-K002792/2020|EPI ISL 529786|B.1.1.206|South Africa|2020-08-23	0.0002689889	Africa
Africa|hCoV-19/South Africa/KRISP-K001336/2020|EPI ISL 515821|B.1.1.62|South Africa|2020-07-19	Africa|hCoV-19/South Africa/KRISP-K002792/2020|EPI ISL 529786|B.1.1.206|South Africa|2020-08-23	0.0002689943	Africa
Africa|hCoV-19/South Africa/KRISP-K001337/2020|EPI ISL 515822|B.1.1.206|South Africa|2020-07-19	Africa|hCoV-19/South Africa/KRISP-K002792/2020|EPI ISL 529786|B.1.1.206|South Africa|2020-08-23	0.0001008495	Africa
Africa|hCoV-19/South Africa/KRISP-K001338/2020|EPI ISL 515823|B.1.5.16|South Africa|2020-07-18	Africa|hCoV-19/South Africa/KRISP-K002792/2020|EPI ISL 529786|B.1.1.206|South Africa|2020-08-23	0.0004372099	Africa
Africa|hCoV-19/South Africa/KRISP-K001339/2020|EPI ISL 515824|B.1.1.57|South Africa|2020-07-10	Africa|hCoV-19/South Africa/KRISP-K002792/2020|EPI ISL 529786|B.1.1.206|South Africa|2020-08-23	0.0003707247	Africa
Africa|hCoV-19/South Africa/KRISP-K001340/2020|EPI ISL 515825|B.1.1.206|South Africa|2020-07-10	Africa|hCoV-19/South Africa/KRISP-K002792/2020|EPI ISL 529786|B.1.1.206|South Africa|2020-08-23	0.0002017248	Africa
Africa|hCoV-19/South Africa/KRISP-K001341/2020|EPI ISL 515826|B.1.1.56|South Africa|2020-07-10	Africa|hCoV-19/South Africa/KRISP-K002792/2020|EPI ISL 529786|B.1.1.206|South Africa|2020-08-23	0.0003698896	Africa
Africa|hCoV-19/South Africa/KRISP-K001344/2020|EPI ISL 515829|B.1.1.254|South Africa|2020-07-13	Africa|hCoV-19/South Africa/KRISP-K002792/2020|EPI ISL 529786|B.1.1.206|South Africa|2020-08-23	0.0003026055	Africa
Africa|hCoV-19/South Africa/KRISP-K001345/2020|EPI ISL 515830|B.1.106|South Africa|2020-07-13	Africa|hCoV-19/South Africa/KRISP-K002792/2020|EPI ISL 529786|B.1.1.206|South Africa|2020-08-23	0.0005044815	Africa
Africa|hCoV-19/South Africa/KRISP-K001346/2020|EPI ISL 515831|H.1|South Africa|2020-07-13	Africa|hCoV-19/South Africa/KRISP-K002792/2020|EPI ISL 529786|B.1.1.206|South Africa|2020-08-23	0.0003026187	Africa
Africa|hCoV-19/South Africa/KRISP-K001347/2020|EPI ISL 515832|H.1|South Africa|2020-07-01	Africa|hCoV-19/South Africa/KRISP-K002792/2020|EPI ISL 529786|B.1.1.206|South Africa|2020-08-23	0.0002353503	Africa
Africa|hCoV-19/South Africa/KRISP-K001348/2020|EPI ISL 515833|B.1.5|South Africa|2020-07-01	Africa|hCoV-19/South Africa/KRISP-K002792/2020|EPI ISL 529786|B.1.1.206|South Africa|2020-08-23	0.0004372202	Africa
Africa|hCoV-19/South Africa/KRISP-K001349/2020|EPI ISL 515834|B.1.5|South Africa|2020-07-01	Africa|hCoV-19/South Africa/KRISP-K002792/2020|EPI ISL 529786|B.1.1.206|South Africa|2020-08-23	0.0005086498	Africa
Africa|hCoV-19/South Africa/KRISP-K001350/2020|EPI ISL 515835|B.1.1.273|South Africa|2020-06-30	Africa|hCoV-19/South Africa/KRISP-K002792/2020|EPI ISL 529786|B.1.1.206|South Africa|2020-08-23	0.0003362431	Africa
Africa|hCoV-19/South Africa/KRISP-K001351/2020|EPI ISL 515836|B.1.1.206|South Africa|2020-07-01	Africa|hCoV-19/South Africa/KRISP-K002792/2020|EPI ISL 529786|B.1.1.206|South Africa|2020-08-23	0.0002017160	Africa
Africa|hCoV-19/South Africa/KRISP-K001352/2020|EPI ISL 515837|B.1.1|South Africa|2020-06-24	Africa|hCoV-19/South Africa/KRISP-K002792/2020|EPI ISL 529786|B.1.1.206|South Africa|2020-08-23	0.0002689709	Africa
Africa|hCoV-19/South Africa/KRISP-K001353/2020|EPI ISL 515838|B.1.1.1|South Africa|2020-07-01	Africa|hCoV-19/South Africa/KRISP-K002792/2020|EPI ISL 529786|B.1.1.206|South Africa|2020-08-23	0.0005044476	Africa
Africa|hCoV-19/South Africa/KRISP-K001354/2020|EPI ISL 515839|B.1.1.273|South Africa|2020-07-01	Africa|hCoV-19/South Africa/KRISP-K002792/2020|EPI ISL 529786|B.1.1.206|South Africa|2020-08-23	0.0004035255	Africa
Africa|hCoV-19/South Africa/KRISP-K001355/2020|EPI ISL 515840|B.1.1.273|South Africa|2020-07-17	Africa|hCoV-19/South Africa/KRISP-K002792/2020|EPI ISL 529786|B.1.1.206|South Africa|2020-08-23	0.0003026126	Africa
Africa|hCoV-19/South Africa/KRISP-K001356/2020|EPI ISL 515841|B.1.1.34|South Africa|2020-07-16	Africa|hCoV-19/South Africa/KRISP-K002792/2020|EPI ISL 529786|B.1.1.206|South Africa|2020-08-23	0.0002689826	Africa
Africa|hCoV-19/South Africa/KRISP-K001357/2020|EPI ISL 515842|C.1|South Africa|2020-07-16	Africa|hCoV-19/South Africa/KRISP-K002792/2020|EPI ISL 529786|B.1.1.206|South Africa|2020-08-23	0.0006054266	Africa
Africa|hCoV-19/South Africa/KRISP-K001358/2020|EPI ISL 515843|H.1|South Africa|2020-07-15	Africa|hCoV-19/South Africa/KRISP-K002792/2020|EPI ISL 529786|B.1.1.206|South Africa|2020-08-23	0.0003026318	Africa
Africa|hCoV-19/South Africa/KRISP-K001359/2020|EPI ISL 515844|B.1.1.273|South Africa|2020-07-16	Africa|hCoV-19/South Africa/KRISP-K002792/2020|EPI ISL 529786|B.1.1.206|South Africa|2020-08-23	0.0004371321	Africa
Africa|hCoV-19/South Africa/KRISP-K001360/2020|EPI ISL 515845|B.1.1.206|South Africa|2020-07-16	Africa|hCoV-19/South Africa/KRISP-K002792/2020|EPI ISL 529786|B.1.1.206|South Africa|2020-08-23	0.0001680932	Africa
Africa|hCoV-19/South Africa/KRISP-K001361/2020|EPI ISL 515846|C.1|South Africa|2020-07-16	Africa|hCoV-19/South Africa/KRISP-K002792/2020|EPI ISL 529786|B.1.1.206|South Africa|2020-08-23	0.0005381714	Africa
Africa|hCoV-19/South Africa/KRISP-K001362/2020|EPI ISL 515847|B.1.1|South Africa|2020-07-15	Africa|hCoV-19/South Africa/KRISP-K002792/2020|EPI ISL 529786|B.1.1.206|South Africa|2020-08-23	0.0002689889	Africa
Africa|hCoV-19/South Africa/KRISP-K001363/2020|EPI ISL 515848|H.1|South Africa|2020-07-17	Africa|hCoV-19/South Africa/KRISP-K002792/2020|EPI ISL 529786|B.1.1.206|South Africa|2020-08-23	0.0003026187	Africa
Africa|hCoV-19/South Africa/KRISP-K001364/2020|EPI ISL 515849|B.1.1.273|South Africa|2020-07-16	Africa|hCoV-19/South Africa/KRISP-K002792/2020|EPI ISL 529786|B.1.1.206|South Africa|2020-08-23	0.0002689709	Africa
Africa|hCoV-19/South Africa/KRISP-K001365/2020|EPI ISL 515850|B.1.1.273|South Africa|2020-07-16	Africa|hCoV-19/South Africa/KRISP-K002792/2020|EPI ISL 529786|B.1.1.206|South Africa|2020-08-23	0.0003698983	Africa
Africa|hCoV-19/South Africa/KRISP-K001366/2020|EPI ISL 515851|B.1.140|South Africa|2020-07-16	Africa|hCoV-19/South Africa/KRISP-K002792/2020|EPI ISL 529786|B.1.1.206|South Africa|2020-08-23	0.0005718093	Africa
Africa|hCoV-19/South Africa/KRISP-K001367/2020|EPI ISL 515852|B.1.1.273|South Africa|2020-07-16	Africa|hCoV-19/South Africa/KRISP-K002792/2020|EPI ISL 529786|B.1.1.206|South Africa|2020-08-23	0.0002689709	Africa
Africa|hCoV-19/South Africa/KRISP-K001368/2020|EPI ISL 515853|B.1.1.273|South Africa|2020-07-15	Africa|hCoV-19/South Africa/KRISP-K002792/2020|EPI ISL 529786|B.1.1.206|South Africa|2020-08-23	0.0003698661	Africa
Africa|hCoV-19/South Africa/KRISP-K001370/2020|EPI ISL 515855|H.1|South Africa|2020-07-15	Africa|hCoV-19/South Africa/KRISP-K002792/2020|EPI ISL 529786|B.1.1.206|South Africa|2020-08-23	0.0002700120	Africa
Africa|hCoV-19/South Africa/KRISP-K001372/2020|EPI ISL 515857|B.1.1.52|South Africa|2020-07-15	Africa|hCoV-19/South Africa/KRISP-K002792/2020|EPI ISL 529786|B.1.1.206|South Africa|2020-08-23	0.0003032232	Africa
Africa|hCoV-19/South Africa/KRISP-K001373/2020|EPI ISL 515858|B.1.1.273|South Africa|2020-07-17	Africa|hCoV-19/South Africa/KRISP-K002792/2020|EPI ISL 529786|B.1.1.206|South Africa|2020-08-23	0.0003698822	Africa
Africa|hCoV-19/South Africa/KRISP-K001374/2020|EPI ISL 515859|B.1.1.273|South Africa|2020-07-16	Africa|hCoV-19/South Africa/KRISP-K002792/2020|EPI ISL 529786|B.1.1.206|South Africa|2020-08-23	0.0003698997	Africa
Africa|hCoV-19/South Africa/KRISP-K001375/2020|EPI ISL 515860|B.1.1.273|South Africa|2020-07-16	Africa|hCoV-19/South Africa/KRISP-K002792/2020|EPI ISL 529786|B.1.1.206|South Africa|2020-08-23	0.0004034984	Africa
Africa|hCoV-19/South Africa/KRISP-K001377/2020|EPI ISL 515862|B.1.1.206|South Africa|2020-07-16	Africa|hCoV-19/South Africa/KRISP-K002792/2020|EPI ISL 529786|B.1.1.206|South Africa|2020-08-23	0.0001008495	Africa
Africa|hCoV-19/South Africa/KRISP-K001378/2020|EPI ISL 515863|B.1.1.117|South Africa|2020-07-17	Africa|hCoV-19/South Africa/KRISP-K002792/2020|EPI ISL 529786|B.1.1.206|South Africa|2020-08-23	0.0002353447	Africa
Africa|hCoV-19/South Africa/KRISP-K001379/2020|EPI ISL 515864|B.1.1.206|South Africa|2020-07-09	Africa|hCoV-19/South Africa/KRISP-K002792/2020|EPI ISL 529786|B.1.1.206|South Africa|2020-08-23	0.0001344687	Africa
Africa|hCoV-19/South Africa/KRISP-K001380/2020|EPI ISL 515865|B.1.1.206|South Africa|2020-07-19	Africa|hCoV-19/South Africa/KRISP-K002792/2020|EPI ISL 529786|B.1.1.206|South Africa|2020-08-23	0.0001680932	Africa
Africa|hCoV-19/South Africa/KRISP-K001381/2020|EPI ISL 515866|C.1|South Africa|2020-07-19	Africa|hCoV-19/South Africa/KRISP-K002792/2020|EPI ISL 529786|B.1.1.206|South Africa|2020-08-23	0.0006390894	Africa
Africa|hCoV-19/South Africa/KRISP-K001383/2020|EPI ISL 515867|B.1.1.206|South Africa|2020-07-17	Africa|hCoV-19/South Africa/KRISP-K002792/2020|EPI ISL 529786|B.1.1.206|South Africa|2020-08-23	0.0003026379	Africa
Africa|hCoV-19/South Africa/KRISP-K001384/2020|EPI ISL 515868|B.1.1.206|South Africa|2020-07-17	Africa|hCoV-19/South Africa/KRISP-K002792/2020|EPI ISL 529786|B.1.1.206|South Africa|2020-08-23	0.0002353503	Africa
Africa|hCoV-19/South Africa/KRISP-K001385/2020|EPI ISL 515869|B.1.1.206|South Africa|2020-07-09	Africa|hCoV-19/South Africa/KRISP-K002792/2020|EPI ISL 529786|B.1.1.206|South Africa|2020-08-23	0.0001008495	Africa
Africa|hCoV-19/South Africa/KRISP-K001386/2020|EPI ISL 515870|C.1|South Africa|2020-07-17	Africa|hCoV-19/South Africa/KRISP-K002792/2020|EPI ISL 529786|B.1.1.206|South Africa|2020-08-23	0.0005381352	Africa
Africa|hCoV-19/South Africa/KRISP-K001388/2020|EPI ISL 515872|B.1.1.62|South Africa|2020-07-18	Africa|hCoV-19/South Africa/KRISP-K002792/2020|EPI ISL 529786|B.1.1.206|South Africa|2020-08-23	0.0003362644	Africa
Africa|hCoV-19/South Africa/KRISP-K001390/2020|EPI ISL 515874|B.1.140|South Africa|2020-07-20	Africa|hCoV-19/South Africa/KRISP-K002792/2020|EPI ISL 529786|B.1.1.206|South Africa|2020-08-23	0.0005381841	Africa
Africa|hCoV-19/South Africa/KRISP-K001391/2020|EPI ISL 515875|C.9|South Africa|2020-07-18	Africa|hCoV-19/South Africa/KRISP-K002792/2020|EPI ISL 529786|B.1.1.206|South Africa|2020-08-23	0.0005044256	Africa
Africa|hCoV-19/South Africa/KRISP-K001393/2020|EPI ISL 515877|B.1.1.206|South Africa|2020-07-16	Africa|hCoV-19/South Africa/KRISP-K002792/2020|EPI ISL 529786|B.1.1.206|South Africa|2020-08-23	0.0001680966	Africa
Africa|hCoV-19/South Africa/KRISP-K001394/2020|EPI ISL 515878|B.1.1.273|South Africa|2020-07-18	Africa|hCoV-19/South Africa/KRISP-K002792/2020|EPI ISL 529786|B.1.1.206|South Africa|2020-08-23	0.0003698661	Africa
Africa|hCoV-19/South Africa/KRISP-K001395/2020|EPI ISL 515879|B.1.1.273|South Africa|2020-07-19	Africa|hCoV-19/South Africa/KRISP-K002792/2020|EPI ISL 529786|B.1.1.206|South Africa|2020-08-23	0.0004158815	Africa
Africa|hCoV-19/South Africa/KRISP-K001397/2020|EPI ISL 515880|C.9|South Africa|2020-07-18	Africa|hCoV-19/South Africa/KRISP-K002792/2020|EPI ISL 529786|B.1.1.206|South Africa|2020-08-23	0.0005078919	Africa
Africa|hCoV-19/South Africa/KRISP-K001398/2020|EPI ISL 515881|B.1.1.206|South Africa|2020-07-18	Africa|hCoV-19/South Africa/KRISP-K002792/2020|EPI ISL 529786|B.1.1.206|South Africa|2020-08-23	0.0002353606	Africa
Africa|hCoV-19/South Africa/KRISP-K001399/2020|EPI ISL 515882|B.1.1.206|South Africa|2020-07-18	Africa|hCoV-19/South Africa/KRISP-K002792/2020|EPI ISL 529786|B.1.1.206|South Africa|2020-08-23	0.0001344777	Africa
Africa|hCoV-19/South Africa/KRISP-K001400/2020|EPI ISL 515883|B.1.106|South Africa|2020-07-17	Africa|hCoV-19/South Africa/KRISP-K002792/2020|EPI ISL 529786|B.1.1.206|South Africa|2020-08-23	0.0004035255	Africa
Africa|hCoV-19/South Africa/KRISP-K001402/2020|EPI ISL 515885|B.1.1.206|South Africa|2020-07-18	Africa|hCoV-19/South Africa/KRISP-K002792/2020|EPI ISL 529786|B.1.1.206|South Africa|2020-08-23	0.0002017383	Africa
Africa|hCoV-19/South Africa/KRISP-K001403/2020|EPI ISL 515886|B.1.1.206|South Africa|2020-07-18	Africa|hCoV-19/South Africa/KRISP-K002792/2020|EPI ISL 529786|B.1.1.206|South Africa|2020-08-23	0.0001681079	Africa
Africa|hCoV-19/South Africa/KRISP-K001405/2020|EPI ISL 515888|B.1.1.206|South Africa|2020-07-18	Africa|hCoV-19/South Africa/KRISP-K002792/2020|EPI ISL 529786|B.1.1.206|South Africa|2020-08-23	0.0001681006	Africa
Africa|hCoV-19/South Africa/KRISP-K001407/2020|EPI ISL 515890|C.9|South Africa|2020-07-18	Africa|hCoV-19/South Africa/KRISP-K002792/2020|EPI ISL 529786|B.1.1.206|South Africa|2020-08-23	0.0005398073	Africa
Africa|hCoV-19/South Africa/KRISP-K001408/2020|EPI ISL 515891|B.1.1.206|South Africa|2020-07-18	Africa|hCoV-19/South Africa/KRISP-K002792/2020|EPI ISL 529786|B.1.1.206|South Africa|2020-08-23	0.0001681079	Africa
Africa|hCoV-19/South Africa/KRISP-K001409/2020|EPI ISL 515892|B.1.1.273|South Africa|2020-07-17	Africa|hCoV-19/South Africa/KRISP-K002792/2020|EPI ISL 529786|B.1.1.206|South Africa|2020-08-23	0.0004371718	Africa
Africa|hCoV-19/South Africa/KRISP-K001410/2020|EPI ISL 515893|C.1|South Africa|2020-07-17	Africa|hCoV-19/South Africa/KRISP-K002792/2020|EPI ISL 529786|B.1.1.206|South Africa|2020-08-23	0.0004708194	Africa
Africa|hCoV-19/South Africa/KRISP-K002162/2020|EPI ISL 515568|H.1|South Africa|2020-07-08	Africa|hCoV-19/South Africa/KRISP-K002792/2020|EPI ISL 529786|B.1.1.206|South Africa|2020-08-23	0.0003026187	Africa
Africa|hCoV-19/South Africa/KRISP-K002163/2020|EPI ISL 515569|B.1.1.206|South Africa|2020-07-22	Africa|hCoV-19/South Africa/KRISP-K002792/2020|EPI ISL 529786|B.1.1.206|South Africa|2020-08-23	0.0000672287	Africa
Africa|hCoV-19/South Africa/KRISP-K002165/2020|EPI ISL 515571|B.1.1.206|South Africa|2020-07-22	Africa|hCoV-19/South Africa/KRISP-K002792/2020|EPI ISL 529786|B.1.1.206|South Africa|2020-08-23	0.0001695769	Africa
Africa|hCoV-19/South Africa/KRISP-K002168/2020|EPI ISL 515572|B.1.1|South Africa|2020-07-01	Africa|hCoV-19/South Africa/KRISP-K002792/2020|EPI ISL 529786|B.1.1.206|South Africa|2020-08-23	0.0002463066	Africa
Africa|hCoV-19/South Africa/KRISP-K002171/2020|EPI ISL 515573|H.1|South Africa|2020-07-08	Africa|hCoV-19/South Africa/KRISP-K002792/2020|EPI ISL 529786|B.1.1.206|South Africa|2020-08-23	0.0002689888	Africa
Africa|hCoV-19/South Africa/KRISP-K002172/2020|EPI ISL 515574|B.1|South Africa|2020-07-08	Africa|hCoV-19/South Africa/KRISP-K002792/2020|EPI ISL 529786|B.1.1.206|South Africa|2020-08-23	0.0005384704	Africa
Africa|hCoV-19/South Africa/KRISP-K002173/2020|EPI ISL 515575|B.1.1.206|South Africa|2020-07-08	Africa|hCoV-19/South Africa/KRISP-K002792/2020|EPI ISL 529786|B.1.1.206|South Africa|2020-08-23	0.0001008539	Africa
Africa|hCoV-19/South Africa/KRISP-K002174/2020|EPI ISL 515576|B.1.1.206|South Africa|2020-07-09	Africa|hCoV-19/South Africa/KRISP-K002792/2020|EPI ISL 529786|B.1.1.206|South Africa|2020-08-23	0.0001694735	Africa
Africa|hCoV-19/South Africa/KRISP-K002175/2020|EPI ISL 515577|B.1.1.57|South Africa|2020-07-09	Africa|hCoV-19/South Africa/KRISP-K002792/2020|EPI ISL 529786|B.1.1.206|South Africa|2020-08-23	0.0002385628	Africa
Africa|hCoV-19/South Africa/KRISP-K002176/2020|EPI ISL 515578|B.1.1.206|South Africa|2020-06-29	Africa|hCoV-19/South Africa/KRISP-K002792/2020|EPI ISL 529786|B.1.1.206|South Africa|2020-08-23	0.0001049554	Africa
Africa|hCoV-19/South Africa/KRISP-K002177/2020|EPI ISL 515579|B.1.1.57|South Africa|2020-07-09	Africa|hCoV-19/South Africa/KRISP-K002792/2020|EPI ISL 529786|B.1.1.206|South Africa|2020-08-23	0.0002370679	Africa
Africa|hCoV-19/South Africa/KRISP-K002179/2020|EPI ISL 515580|B.1.1.273|South Africa|2020-07-08	Africa|hCoV-19/South Africa/KRISP-K002792/2020|EPI ISL 529786|B.1.1.206|South Africa|2020-08-23	0.0003026187	Africa
Africa|hCoV-19/South Africa/KRISP-K002182/2020|EPI ISL 515581|B.1.1|South Africa|2020-07-08	Africa|hCoV-19/South Africa/KRISP-K002792/2020|EPI ISL 529786|B.1.1.206|South Africa|2020-08-23	0.0002056533	Africa
Africa|hCoV-19/South Africa/KRISP-K002183/2020|EPI ISL 515582|B.1.1.206|South Africa|2020-07-09	Africa|hCoV-19/South Africa/KRISP-K002792/2020|EPI ISL 529786|B.1.1.206|South Africa|2020-08-23	0.0001008539	Africa
Africa|hCoV-19/South Africa/KRISP-K002185/2020|EPI ISL 515584|B.1.1.84|South Africa|2020-06-30	Africa|hCoV-19/South Africa/KRISP-K002792/2020|EPI ISL 529786|B.1.1.206|South Africa|2020-08-23	0.0002353503	Africa
Africa|hCoV-19/South Africa/KRISP-K002186/2020|EPI ISL 515585|B.1.1.84|South Africa|2020-06-30	Africa|hCoV-19/South Africa/KRISP-K002792/2020|EPI ISL 529786|B.1.1.206|South Africa|2020-08-23	0.0003362272	Africa
Africa|hCoV-19/South Africa/KRISP-K002187/2020|EPI ISL 515586|B.1.1.273|South Africa|2020-07-08	Africa|hCoV-19/South Africa/KRISP-K002792/2020|EPI ISL 529786|B.1.1.206|South Africa|2020-08-23	0.0003362351	Africa
Africa|hCoV-19/South Africa/KRISP-K002188/2020|EPI ISL 515587|B.1.5|South Africa|2020-07-08	Africa|hCoV-19/South Africa/KRISP-K002792/2020|EPI ISL 529786|B.1.1.206|South Africa|2020-08-23	0.0002732297	Africa
Africa|hCoV-19/South Africa/KRISP-K002189/2020|EPI ISL 515588|B.1.5|South Africa|2020-07-08	Africa|hCoV-19/South Africa/KRISP-K002792/2020|EPI ISL 529786|B.1.1.206|South Africa|2020-08-23	0.0003052393	Africa
Africa|hCoV-19/South Africa/KRISP-K002190/2020|EPI ISL 515589|B.1.1.62|South Africa|2020-07-14	Africa|hCoV-19/South Africa/KRISP-K002792/2020|EPI ISL 529786|B.1.1.206|South Africa|2020-08-23	0.0003026247	Africa
Africa|hCoV-19/South Africa/KRISP-K002191/2020|EPI ISL 515590|B.1.5|South Africa|2020-07-06	Africa|hCoV-19/South Africa/KRISP-K002792/2020|EPI ISL 529786|B.1.1.206|South Africa|2020-08-23	0.0003065732	Africa
Africa|hCoV-19/South Africa/KRISP-K002194/2020|EPI ISL 515592|B.1.1.40|South Africa|2020-07-16	Africa|hCoV-19/South Africa/KRISP-K002792/2020|EPI ISL 529786|B.1.1.206|South Africa|2020-08-23	0.0004371218	Africa
Africa|hCoV-19/South Africa/KRISP-K002195/2020|EPI ISL 515593|C.1|South Africa|2020-07-10	Africa|hCoV-19/South Africa/KRISP-K002792/2020|EPI ISL 529786|B.1.1.206|South Africa|2020-08-23	0.0004375146	Africa
Africa|hCoV-19/South Africa/KRISP-K002196/2020|EPI ISL 515594|B.1.1.273|South Africa|2020-07-05	Africa|hCoV-19/South Africa/KRISP-K002792/2020|EPI ISL 529786|B.1.1.206|South Africa|2020-08-23	0.0003362351	Africa
Africa|hCoV-19/South Africa/KRISP-K002197/2020|EPI ISL 515595|B.1.1.206|South Africa|2020-07-13	Africa|hCoV-19/South Africa/KRISP-K002792/2020|EPI ISL 529786|B.1.1.206|South Africa|2020-08-23	0.0001752742	Africa
Africa|hCoV-19/South Africa/KRISP-K002198/2020|EPI ISL 515596|B.1.5|South Africa|2020-07-17	Africa|hCoV-19/South Africa/KRISP-K002792/2020|EPI ISL 529786|B.1.1.206|South Africa|2020-08-23	0.0004373540	Africa
Africa|hCoV-19/South Africa/KRISP-K002199/2020|EPI ISL 515597|B.1.140|South Africa|2020-07-14	Africa|hCoV-19/South Africa/KRISP-K002792/2020|EPI ISL 529786|B.1.1.206|South Africa|2020-08-23	0.0004372202	Africa
Africa|hCoV-19/South Africa/KRISP-K002200/2020|EPI ISL 515598|B.1.144|South Africa|2020-07-01	Africa|hCoV-19/South Africa/KRISP-K002792/2020|EPI ISL 529786|B.1.1.206|South Africa|2020-08-23	0.0001407364	Africa
Africa|hCoV-19/South Africa/KRISP-K002201/2020|EPI ISL 515599|B.1.106|South Africa|2020-07-01	Africa|hCoV-19/South Africa/KRISP-K002792/2020|EPI ISL 529786|B.1.1.206|South Africa|2020-08-23	0.0004757901	Africa
Africa|hCoV-19/South Africa/KRISP-K002202/2020|EPI ISL 515600|B.1.140|South Africa|2020-07-16	Africa|hCoV-19/South Africa/KRISP-K002792/2020|EPI ISL 529786|B.1.1.206|South Africa|2020-08-23	0.0004372201	Africa
Africa|hCoV-19/South Africa/KRISP-K002203/2020|EPI ISL 515601|B.1.140|South Africa|2020-07-09	Africa|hCoV-19/South Africa/KRISP-K002792/2020|EPI ISL 529786|B.1.1.206|South Africa|2020-08-23	0.0005045172	Africa
Africa|hCoV-19/South Africa/KRISP-K002204/2020|EPI ISL 515602|B.1.1.273|South Africa|2020-07-18	Africa|hCoV-19/South Africa/KRISP-K002792/2020|EPI ISL 529786|B.1.1.206|South Africa|2020-08-23	0.0003362351	Africa
Africa|hCoV-19/South Africa/KRISP-K002205/2020|EPI ISL 515603|B.1.106|South Africa|2020-07-16	Africa|hCoV-19/South Africa/KRISP-K002792/2020|EPI ISL 529786|B.1.1.206|South Africa|2020-08-23	0.0006095819	Africa
Africa|hCoV-19/South Africa/KRISP-K002206/2020|EPI ISL 515604|B.1.1.273|South Africa|2020-07-17	Africa|hCoV-19/South Africa/KRISP-K002792/2020|EPI ISL 529786|B.1.1.206|South Africa|2020-08-23	0.0003698748	Africa
Africa|hCoV-19/South Africa/KRISP-K002209/2020|EPI ISL 515606|B.1.140|South Africa|2020-07-24	Africa|hCoV-19/South Africa/KRISP-K002792/2020|EPI ISL 529786|B.1.1.206|South Africa|2020-08-23	0.0007065471	Africa
Africa|hCoV-19/South Africa/KRISP-K002210/2020|EPI ISL 515607|B.1.1.117|South Africa|2020-07-24	Africa|hCoV-19/South Africa/KRISP-K002792/2020|EPI ISL 529786|B.1.1.206|South Africa|2020-08-23	0.0003364680	Africa
Africa|hCoV-19/South Africa/KRISP-K002211/2020|EPI ISL 515608|B.1.140|South Africa|2020-07-08	Africa|hCoV-19/South Africa/KRISP-K002792/2020|EPI ISL 529786|B.1.1.206|South Africa|2020-08-23	0.0005148760	Africa
Africa|hCoV-19/South Africa/KRISP-K002213/2020|EPI ISL 515610|C.1|South Africa|2020-07-30	Africa|hCoV-19/South Africa/KRISP-K002792/2020|EPI ISL 529786|B.1.1.206|South Africa|2020-08-23	0.0004036420	Africa
Africa|hCoV-19/South Africa/KRISP-K002214/2020|EPI ISL 515611|B.1.1.117|South Africa|2020-07-30	Africa|hCoV-19/South Africa/KRISP-K002792/2020|EPI ISL 529786|B.1.1.206|South Africa|2020-08-23	0.0002403234	Africa
Africa|hCoV-19/South Africa/KRISP-K002215/2020|EPI ISL 515612|B.1.1.206|South Africa|2020-07-30	Africa|hCoV-19/South Africa/KRISP-K002792/2020|EPI ISL 529786|B.1.1.206|South Africa|2020-08-23	0.0001008495	Africa
Africa|hCoV-19/South Africa/KRISP-K002216/2020|EPI ISL 515613|B.1.1.206|South Africa|2020-07-18	Africa|hCoV-19/South Africa/KRISP-K002792/2020|EPI ISL 529786|B.1.1.206|South Africa|2020-08-23	0.0002033033	Africa
Africa|hCoV-19/South Africa/KRISP-K002217/2020|EPI ISL 515614|B.1.144|South Africa|2020-07-18	Africa|hCoV-19/South Africa/KRISP-K002792/2020|EPI ISL 529786|B.1.1.206|South Africa|2020-08-23	0.0001383946	Africa
Africa|hCoV-19/South Africa/KRISP-K002218/2020|EPI ISL 515615|B.1.1.206|South Africa|2020-07-17	Africa|hCoV-19/South Africa/KRISP-K002792/2020|EPI ISL 529786|B.1.1.206|South Africa|2020-08-23	0.0002703677	Africa
Africa|hCoV-19/South Africa/KRISP-K002219/2020|EPI ISL 515616|H.1|South Africa|2020-07-21	Africa|hCoV-19/South Africa/KRISP-K002792/2020|EPI ISL 529786|B.1.1.206|South Africa|2020-08-23	0.0003028223	Africa
Africa|hCoV-19/South Africa/KRISP-K002220/2020|EPI ISL 515617|B.1.144|South Africa|2020-07-13	Africa|hCoV-19/South Africa/KRISP-K002792/2020|EPI ISL 529786|B.1.1.206|South Africa|2020-08-23	0.0002765098	Africa
Africa|hCoV-19/South Africa/KRISP-K002221/2020|EPI ISL 515618|B.1.1.206|South Africa|2020-07-20	Africa|hCoV-19/South Africa/KRISP-K002792/2020|EPI ISL 529786|B.1.1.206|South Africa|2020-08-23	0.0001401608	Africa
Africa|hCoV-19/South Africa/KRISP-K002222/2020|EPI ISL 515619|B.1.106|South Africa|2020-07-21	Africa|hCoV-19/South Africa/KRISP-K002792/2020|EPI ISL 529786|B.1.1.206|South Africa|2020-08-23	0.0003027886	Africa
Africa|hCoV-19/South Africa/KRISP-K002223/2020|EPI ISL 515620|C.1|South Africa|2020-07-21	Africa|hCoV-19/South Africa/KRISP-K002792/2020|EPI ISL 529786|B.1.1.206|South Africa|2020-08-23	0.0004100448	Africa
Africa|hCoV-19/South Africa/KRISP-K002225/2020|EPI ISL 515621|B.1.1.206|South Africa|2020-07-21	Africa|hCoV-19/South Africa/KRISP-K002792/2020|EPI ISL 529786|B.1.1.206|South Africa|2020-08-23	0.0002464424	Africa
Africa|hCoV-19/South Africa/KRISP-K002226/2020|EPI ISL 515622|B.1.1.254|South Africa|2020-07-21	Africa|hCoV-19/South Africa/KRISP-K002792/2020|EPI ISL 529786|B.1.1.206|South Africa|2020-08-23	0.0002689820	Africa
Africa|hCoV-19/South Africa/KRISP-K002227/2020|EPI ISL 515623|B.1.237|South Africa|2020-07-21	Africa|hCoV-19/South Africa/KRISP-K002792/2020|EPI ISL 529786|B.1.1.206|South Africa|2020-08-23	0.0004708510	Africa
Africa|hCoV-19/South Africa/KRISP-K002228/2020|EPI ISL 515624|B.1.5|South Africa|2020-07-20	Africa|hCoV-19/South Africa/KRISP-K002792/2020|EPI ISL 529786|B.1.1.206|South Africa|2020-08-23	0.0002447114	Africa
Africa|hCoV-19/South Africa/KRISP-K002229/2020|EPI ISL 515625|B.1.1.206|South Africa|2020-07-21	Africa|hCoV-19/South Africa/KRISP-K002792/2020|EPI ISL 529786|B.1.1.206|South Africa|2020-08-23	0.0002383305	Africa
Africa|hCoV-19/South Africa/KRISP-K002230/2020|EPI ISL 515626|C.1|South Africa|2020-07-21	Africa|hCoV-19/South Africa/KRISP-K002792/2020|EPI ISL 529786|B.1.1.206|South Africa|2020-08-23	0.0004465034	Africa
Africa|hCoV-19/South Africa/KRISP-K002231/2020|EPI ISL 515627|B.1.1|South Africa|2020-07-18	Africa|hCoV-19/South Africa/KRISP-K002792/2020|EPI ISL 529786|B.1.1.206|South Africa|2020-08-23	0.0002353549	Africa
Africa|hCoV-19/South Africa/KRISP-K002234/2020|EPI ISL 515628|C.1|South Africa|2020-07-21	Africa|hCoV-19/South Africa/KRISP-K002792/2020|EPI ISL 529786|B.1.1.206|South Africa|2020-08-23	0.0004371512	Africa
Africa|hCoV-19/South Africa/KRISP-K002237/2020|EPI ISL 515629|C.1|South Africa|2020-07-20	Africa|hCoV-19/South Africa/KRISP-K002792/2020|EPI ISL 529786|B.1.1.206|South Africa|2020-08-23	0.0004081083	Africa
Africa|hCoV-19/South Africa/KRISP-K002238/2020|EPI ISL 515630|B.1.1|South Africa|2020-07-20	Africa|hCoV-19/South Africa/KRISP-K002792/2020|EPI ISL 529786|B.1.1.206|South Africa|2020-08-23	0.0001400838	Africa
Africa|hCoV-19/South Africa/KRISP-K002239/2020|EPI ISL 515631|B.1.1.206|South Africa|2020-07-20	Africa|hCoV-19/South Africa/KRISP-K002792/2020|EPI ISL 529786|B.1.1.206|South Africa|2020-08-23	0.0001680972	Africa
Africa|hCoV-19/South Africa/KRISP-K002242/2020|EPI ISL 515633|B.1.5|South Africa|2020-07-21	Africa|hCoV-19/South Africa/KRISP-K002792/2020|EPI ISL 529786|B.1.1.206|South Africa|2020-08-23	0.0004743232	Africa
Africa|hCoV-19/South Africa/KRISP-K002243/2020|EPI ISL 515634|B.1.1.34|South Africa|2020-07-21	Africa|hCoV-19/South Africa/KRISP-K002792/2020|EPI ISL 529786|B.1.1.206|South Africa|2020-08-23	0.0004035065	Africa
Africa|hCoV-19/South Africa/KRISP-K002244/2020|EPI ISL 515635|B.1.106|South Africa|2020-07-20	Africa|hCoV-19/South Africa/KRISP-K002792/2020|EPI ISL 529786|B.1.1.206|South Africa|2020-08-23	0.0004045456	Africa
Africa|hCoV-19/South Africa/KRISP-K002249/2020|EPI ISL 515636|B.1.1|South Africa|2020-07-21	Africa|hCoV-19/South Africa/KRISP-K002792/2020|EPI ISL 529786|B.1.1.206|South Africa|2020-08-23	0.0003415046	Africa
Africa|hCoV-19/South Africa/KRISP-K002251/2020|EPI ISL 515638|B.1.1|South Africa|2020-07-21	Africa|hCoV-19/South Africa/KRISP-K002792/2020|EPI ISL 529786|B.1.1.206|South Africa|2020-08-23	0.0002379822	Africa
Africa|hCoV-19/South Africa/KRISP-K002253/2020|EPI ISL 515639|B.1.1.117|South Africa|2020-07-21	Africa|hCoV-19/South Africa/KRISP-K002792/2020|EPI ISL 529786|B.1.1.206|South Africa|2020-08-23	0.0003026115	Africa
Africa|hCoV-19/South Africa/KRISP-K002255/2020|EPI ISL 515640|B.1.1|South Africa|2020-07-21	Africa|hCoV-19/South Africa/KRISP-K002792/2020|EPI ISL 529786|B.1.1.206|South Africa|2020-08-23	0.0002698662	Africa
Africa|hCoV-19/South Africa/KRISP-K002256/2020|EPI ISL 515641|B.1.1.56|South Africa|2020-07-21	Africa|hCoV-19/South Africa/KRISP-K002792/2020|EPI ISL 529786|B.1.1.206|South Africa|2020-08-23	0.0004035416	Africa
Africa|hCoV-19/South Africa/KRISP-K002257/2020|EPI ISL 515642|B.1.1.206|South Africa|2020-07-19	Africa|hCoV-19/South Africa/KRISP-K002792/2020|EPI ISL 529786|B.1.1.206|South Africa|2020-08-23	0.0002689943	Africa
Africa|hCoV-19/South Africa/KRISP-K002258/2020|EPI ISL 515643|B.1.1.206|South Africa|2020-07-18	Africa|hCoV-19/South Africa/KRISP-K002792/2020|EPI ISL 529786|B.1.1.206|South Africa|2020-08-23	0.0001008539	Africa
Africa|hCoV-19/South Africa/KRISP-K002259/2020|EPI ISL 515644|C.1|South Africa|2020-07-18	Africa|hCoV-19/South Africa/KRISP-K002792/2020|EPI ISL 529786|B.1.1.206|South Africa|2020-08-23	0.0004035160	Africa
Africa|hCoV-19/South Africa/KRISP-K002260/2020|EPI ISL 515645|B.1.5|South Africa|2020-07-16	Africa|hCoV-19/South Africa/KRISP-K002792/2020|EPI ISL 529786|B.1.1.206|South Africa|2020-08-23	0.0004372115	Africa
Africa|hCoV-19/South Africa/KRISP-K002263/2020|EPI ISL 515646|B.1.1.206|South Africa|2020-07-19	Africa|hCoV-19/South Africa/KRISP-K002792/2020|EPI ISL 529786|B.1.1.206|South Africa|2020-08-23	0.0002713202	Africa
Africa|hCoV-19/South Africa/KRISP-K002264/2020|EPI ISL 515647|B.1.1.206|South Africa|2020-07-19	Africa|hCoV-19/South Africa/KRISP-K002792/2020|EPI ISL 529786|B.1.1.206|South Africa|2020-08-23	0.0001344746	Africa
Africa|hCoV-19/South Africa/KRISP-K002265/2020|EPI ISL 515648|B.1.1.62|South Africa|2020-07-20	Africa|hCoV-19/South Africa/KRISP-K002792/2020|EPI ISL 529786|B.1.1.206|South Africa|2020-08-23	0.0003410575	Africa
Africa|hCoV-19/South Africa/KRISP-K002266/2020|EPI ISL 515649|H.1|South Africa|2020-07-20	Africa|hCoV-19/South Africa/KRISP-K002792/2020|EPI ISL 529786|B.1.1.206|South Africa|2020-08-23	0.0003365362	Africa
Africa|hCoV-19/South Africa/KRISP-K002268/2020|EPI ISL 515650|C.1|South Africa|2020-07-20	Africa|hCoV-19/South Africa/KRISP-K002792/2020|EPI ISL 529786|B.1.1.206|South Africa|2020-08-23	0.0004035161	Africa
Africa|hCoV-19/South Africa/KRISP-K002269/2020|EPI ISL 515651|B.1.1.1|South Africa|2020-07-21	Africa|hCoV-19/South Africa/KRISP-K002792/2020|EPI ISL 529786|B.1.1.206|South Africa|2020-08-23	0.0003362498	Africa
Africa|hCoV-19/South Africa/KRISP-K002270/2020|EPI ISL 515652|B.1.1.206|South Africa|2020-07-20	Africa|hCoV-19/South Africa/KRISP-K002792/2020|EPI ISL 529786|B.1.1.206|South Africa|2020-08-23	0.0001348176	Africa
Africa|hCoV-19/South Africa/KRISP-K002271/2020|EPI ISL 515653|B.1.1.206|South Africa|2020-07-19	Africa|hCoV-19/South Africa/KRISP-K002792/2020|EPI ISL 529786|B.1.1.206|South Africa|2020-08-23	0.0001008539	Africa
Africa|hCoV-19/South Africa/KRISP-K002273/2020|EPI ISL 515654|C.1|South Africa|2020-07-21	Africa|hCoV-19/South Africa/KRISP-K002792/2020|EPI ISL 529786|B.1.1.206|South Africa|2020-08-23	0.0004707877	Africa
Africa|hCoV-19/South Africa/KRISP-K002274/2020|EPI ISL 515655|B.1.1.206|South Africa|2020-07-21	Africa|hCoV-19/South Africa/KRISP-K002792/2020|EPI ISL 529786|B.1.1.206|South Africa|2020-08-23	0.0002017247	Africa
Africa|hCoV-19/South Africa/KRISP-K002278/2020|EPI ISL 515658|B.1.1.206|South Africa|2020-07-21	Africa|hCoV-19/South Africa/KRISP-K002792/2020|EPI ISL 529786|B.1.1.206|South Africa|2020-08-23	0.0002353606	Africa
Africa|hCoV-19/South Africa/KRISP-K002279/2020|EPI ISL 515659|B.1.1.206|South Africa|2020-07-21	Africa|hCoV-19/South Africa/KRISP-K002792/2020|EPI ISL 529786|B.1.1.206|South Africa|2020-08-23	0.0002353606	Africa
Africa|hCoV-19/South Africa/KRISP-K002280/2020|EPI ISL 515660|C.1|South Africa|2020-07-21	Africa|hCoV-19/South Africa/KRISP-K002792/2020|EPI ISL 529786|B.1.1.206|South Africa|2020-08-23	0.0004371806	Africa
Africa|hCoV-19/South Africa/KRISP-K002281/2020|EPI ISL 515661|B.1.1.1|South Africa|2020-07-21	Africa|hCoV-19/South Africa/KRISP-K002792/2020|EPI ISL 529786|B.1.1.206|South Africa|2020-08-23	0.0002689772	Africa
Africa|hCoV-19/South Africa/KRISP-K002282/2020|EPI ISL 515662|C.2|South Africa|2020-07-21	Africa|hCoV-19/South Africa/KRISP-K002792/2020|EPI ISL 529786|B.1.1.206|South Africa|2020-08-23	0.0005044256	Africa
Africa|hCoV-19/South Africa/KRISP-K002283/2020|EPI ISL 515663|B.1.1.206|South Africa|2020-07-12	Africa|hCoV-19/South Africa/KRISP-K002792/2020|EPI ISL 529786|B.1.1.206|South Africa|2020-08-23	0.0001363323	Africa
Africa|hCoV-19/South Africa/KRISP-K002284/2020|EPI ISL 515664|B.1.1.206|South Africa|2020-07-21	Africa|hCoV-19/South Africa/KRISP-K002792/2020|EPI ISL 529786|B.1.1.206|South Africa|2020-08-23	0.0003141526	Africa
Africa|hCoV-19/South Africa/KRISP-K002287/2020|EPI ISL 515665|B.1.1.206|South Africa|2020-07-19	Africa|hCoV-19/South Africa/KRISP-K002792/2020|EPI ISL 529786|B.1.1.206|South Africa|2020-08-23	0.0001681004	Africa
Africa|hCoV-19/South Africa/KRISP-K002288/2020|EPI ISL 515666|B.1.1.206|South Africa|2020-07-21	Africa|hCoV-19/South Africa/KRISP-K002792/2020|EPI ISL 529786|B.1.1.206|South Africa|2020-08-23	0.0002353345	Africa
Africa|hCoV-19/South Africa/KRISP-K002289/2020|EPI ISL 515667|B.1.1.34|South Africa|2020-07-20	Africa|hCoV-19/South Africa/KRISP-K002792/2020|EPI ISL 529786|B.1.1.206|South Africa|2020-08-23	0.0003051794	Africa
Africa|hCoV-19/South Africa/KRISP-K002290/2020|EPI ISL 515668|B.1.1.206|South Africa|2020-07-23	Africa|hCoV-19/South Africa/KRISP-K002792/2020|EPI ISL 529786|B.1.1.206|South Africa|2020-08-23	0.0001344746	Africa
Africa|hCoV-19/South Africa/KRISP-K002291/2020|EPI ISL 515669|C.1|South Africa|2020-07-22	Africa|hCoV-19/South Africa/KRISP-K002792/2020|EPI ISL 529786|B.1.1.206|South Africa|2020-08-23	0.0006058137	Africa
Africa|hCoV-19/South Africa/KRISP-K002292/2020|EPI ISL 515670|B.1.1.206|South Africa|2020-07-22	Africa|hCoV-19/South Africa/KRISP-K002792/2020|EPI ISL 529786|B.1.1.206|South Africa|2020-08-23	0.0001022959	Africa
Africa|hCoV-19/South Africa/KRISP-K002293/2020|EPI ISL 515671|C.1|South Africa|2020-07-23	Africa|hCoV-19/South Africa/KRISP-K002792/2020|EPI ISL 529786|B.1.1.206|South Africa|2020-08-23	0.0005380648	Africa
Africa|hCoV-19/South Africa/KRISP-K002295/2020|EPI ISL 515672|B.1.1.206|South Africa|2020-07-23	Africa|hCoV-19/South Africa/KRISP-K002792/2020|EPI ISL 529786|B.1.1.206|South Africa|2020-08-23	0.0001344719	Africa
Africa|hCoV-19/South Africa/KRISP-K002296/2020|EPI ISL 515673|B.1.1.206|South Africa|2020-07-21	Africa|hCoV-19/South Africa/KRISP-K002792/2020|EPI ISL 529786|B.1.1.206|South Africa|2020-08-23	0.0001771891	Africa
Africa|hCoV-19/South Africa/KRISP-K002297/2020|EPI ISL 515674|C.6|South Africa|2020-07-20	Africa|hCoV-19/South Africa/KRISP-K002792/2020|EPI ISL 529786|B.1.1.206|South Africa|2020-08-23	0.0005383737	Africa
Africa|hCoV-19/South Africa/KRISP-K002298/2020|EPI ISL 515675|B.1.1.206|South Africa|2020-07-23	Africa|hCoV-19/South Africa/KRISP-K002792/2020|EPI ISL 529786|B.1.1.206|South Africa|2020-08-23	0.0000673221	Africa
Africa|hCoV-19/South Africa/KRISP-K002299/2020|EPI ISL 515676|H.1|South Africa|2020-07-22	Africa|hCoV-19/South Africa/KRISP-K002792/2020|EPI ISL 529786|B.1.1.206|South Africa|2020-08-23	0.0003026318	Africa
Africa|hCoV-19/South Africa/KRISP-K002300/2020|EPI ISL 515677|C.1|South Africa|2020-07-21	Africa|hCoV-19/South Africa/KRISP-K002792/2020|EPI ISL 529786|B.1.1.206|South Africa|2020-08-23	0.0006105327	Africa
Africa|hCoV-19/South Africa/KRISP-K002301/2020|EPI ISL 515678|B.1.1.206|South Africa|2020-07-22	Africa|hCoV-19/South Africa/KRISP-K002792/2020|EPI ISL 529786|B.1.1.206|South Africa|2020-08-23	0.0001680932	Africa
Africa|hCoV-19/South Africa/KRISP-K002303/2020|EPI ISL 515680|C.1|South Africa|2020-07-23	Africa|hCoV-19/South Africa/KRISP-K002792/2020|EPI ISL 529786|B.1.1.206|South Africa|2020-08-23	0.0005381010	Africa
Africa|hCoV-19/South Africa/KRISP-K002304/2020|EPI ISL 515681|C.1|South Africa|2020-07-23	Africa|hCoV-19/South Africa/KRISP-K002792/2020|EPI ISL 529786|B.1.1.206|South Africa|2020-08-23	0.0005380648	Africa
Africa|hCoV-19/South Africa/KRISP-K002306/2020|EPI ISL 515682|B.1.1.206|South Africa|2020-07-21	Africa|hCoV-19/South Africa/KRISP-K002792/2020|EPI ISL 529786|B.1.1.206|South Africa|2020-08-23	0.0002689601	Africa
Africa|hCoV-19/South Africa/KRISP-K002307/2020|EPI ISL 515683|B.1.1.206|South Africa|2020-07-23	Africa|hCoV-19/South Africa/KRISP-K002792/2020|EPI ISL 529786|B.1.1.206|South Africa|2020-08-23	0.0002017160	Africa
Africa|hCoV-19/South Africa/KRISP-K002308/2020|EPI ISL 515684|B.1.1.206|South Africa|2020-07-22	Africa|hCoV-19/South Africa/KRISP-K002792/2020|EPI ISL 529786|B.1.1.206|South Africa|2020-08-23	0.0001344777	Africa
Africa|hCoV-19/South Africa/KRISP-K002309/2020|EPI ISL 515685|B.1.1|South Africa|2020-07-23	Africa|hCoV-19/South Africa/KRISP-K002792/2020|EPI ISL 529786|B.1.1.206|South Africa|2020-08-23	0.0002706292	Africa
Africa|hCoV-19/South Africa/KRISP-K002310/2020|EPI ISL 515686|B.1.1.206|South Africa|2020-07-23	Africa|hCoV-19/South Africa/KRISP-K002792/2020|EPI ISL 529786|B.1.1.206|South Africa|2020-08-23	0.0002696116	Africa
Africa|hCoV-19/South Africa/KRISP-K002311/2020|EPI ISL 515687|C.9|South Africa|2020-07-22	Africa|hCoV-19/South Africa/KRISP-K002792/2020|EPI ISL 529786|B.1.1.206|South Africa|2020-08-23	0.0005044695	Africa
Africa|hCoV-19/South Africa/KRISP-K002312/2020|EPI ISL 515688|B.1.1.206|South Africa|2020-07-22	Africa|hCoV-19/South Africa/KRISP-K002792/2020|EPI ISL 529786|B.1.1.206|South Africa|2020-08-23	0.0002017295	Africa
Africa|hCoV-19/South Africa/KRISP-K002313/2020|EPI ISL 515689|B.1.140|South Africa|2020-07-22	Africa|hCoV-19/South Africa/KRISP-K002792/2020|EPI ISL 529786|B.1.1.206|South Africa|2020-08-23	0.0006054694	Africa
Africa|hCoV-19/South Africa/KRISP-K002314/2020|EPI ISL 515690|B.1.5|South Africa|2020-07-22	Africa|hCoV-19/South Africa/KRISP-K002792/2020|EPI ISL 529786|B.1.1.206|South Africa|2020-08-23	0.0004399036	Africa
Africa|hCoV-19/South Africa/KRISP-K002315/2020|EPI ISL 515691|B.1.5|South Africa|2020-07-22	Africa|hCoV-19/South Africa/KRISP-K002792/2020|EPI ISL 529786|B.1.1.206|South Africa|2020-08-23	0.0005045172	Africa
Africa|hCoV-19/South Africa/KRISP-K002316/2020|EPI ISL 515692|B.1.1.206|South Africa|2020-07-22	Africa|hCoV-19/South Africa/KRISP-K002792/2020|EPI ISL 529786|B.1.1.206|South Africa|2020-08-23	0.0001683399	Africa
Africa|hCoV-19/South Africa/KRISP-K002318/2020|EPI ISL 515694|B.1.1.206|South Africa|2020-07-22	Africa|hCoV-19/South Africa/KRISP-K002792/2020|EPI ISL 529786|B.1.1.206|South Africa|2020-08-23	0.0001680893	Africa
Africa|hCoV-19/South Africa/KRISP-K002319/2020|EPI ISL 515695|H.1|South Africa|2020-07-22	Africa|hCoV-19/South Africa/KRISP-K002792/2020|EPI ISL 529786|B.1.1.206|South Africa|2020-08-23	0.0002056886	Africa
Africa|hCoV-19/South Africa/KRISP-K002320/2020|EPI ISL 515696|B.1.5|South Africa|2020-07-22	Africa|hCoV-19/South Africa/KRISP-K002792/2020|EPI ISL 529786|B.1.1.206|South Africa|2020-08-23	0.0004372113	Africa
Africa|hCoV-19/South Africa/KRISP-K002321/2020|EPI ISL 515697|B.1.1.273|South Africa|2020-07-22	Africa|hCoV-19/South Africa/KRISP-K002792/2020|EPI ISL 529786|B.1.1.206|South Africa|2020-08-23	0.0004371615	Africa
Africa|hCoV-19/South Africa/KRISP-K002322/2020|EPI ISL 515698|B.1.5|South Africa|2020-07-22	Africa|hCoV-19/South Africa/KRISP-K002792/2020|EPI ISL 529786|B.1.1.206|South Africa|2020-08-23	0.0002689953	Africa
Africa|hCoV-19/South Africa/KRISP-K002323/2020|EPI ISL 515699|B.1.1.206|South Africa|2020-07-23	Africa|hCoV-19/South Africa/KRISP-K002792/2020|EPI ISL 529786|B.1.1.206|South Africa|2020-08-23	0.0001344750	Africa
Africa|hCoV-19/South Africa/KRISP-K002325/2020|EPI ISL 515701|B.1.1.206|South Africa|2020-07-22	Africa|hCoV-19/South Africa/KRISP-K002792/2020|EPI ISL 529786|B.1.1.206|South Africa|2020-08-23	0.0002690124	Africa
Africa|hCoV-19/South Africa/KRISP-K002326/2020|EPI ISL 515702|B.1.1.206|South Africa|2020-07-22	Africa|hCoV-19/South Africa/KRISP-K002792/2020|EPI ISL 529786|B.1.1.206|South Africa|2020-08-23	0.0003026511	Africa
Africa|hCoV-19/South Africa/KRISP-K002327/2020|EPI ISL 515703|B.1.1.206|South Africa|2020-07-14	Africa|hCoV-19/South Africa/KRISP-K002792/2020|EPI ISL 529786|B.1.1.206|South Africa|2020-08-23	0.0001681006	Africa
Africa|hCoV-19/South Africa/KRISP-K002329/2020|EPI ISL 515705|B.1.1.10|South Africa|2020-07-22	Africa|hCoV-19/South Africa/KRISP-K002792/2020|EPI ISL 529786|B.1.1.206|South Africa|2020-08-23	0.0002353550	Africa
Africa|hCoV-19/South Africa/KRISP-K002331/2020|EPI ISL 515706|H.1|South Africa|2020-07-22	Africa|hCoV-19/South Africa/KRISP-K002792/2020|EPI ISL 529786|B.1.1.206|South Africa|2020-08-23	0.0002689889	Africa
Africa|hCoV-19/South Africa/KRISP-K002332/2020|EPI ISL 515707|B.1.1.206|South Africa|2020-07-23	Africa|hCoV-19/South Africa/KRISP-K002792/2020|EPI ISL 529786|B.1.1.206|South Africa|2020-08-23	0.0002017288	Africa
Africa|hCoV-19/South Africa/KRISP-K002333/2020|EPI ISL 515708|B.1.1.206|South Africa|2020-07-22	Africa|hCoV-19/South Africa/KRISP-K002792/2020|EPI ISL 529786|B.1.1.206|South Africa|2020-08-23	0.0002353755	Africa
Africa|hCoV-19/South Africa/KRISP-K002335/2020|EPI ISL 515709|B.1.1|South Africa|2020-07-23	Africa|hCoV-19/South Africa/KRISP-K002792/2020|EPI ISL 529786|B.1.1.206|South Africa|2020-08-23	0.0002017288	Africa
Africa|hCoV-19/South Africa/KRISP-K002336/2020|EPI ISL 515710|C.1|South Africa|2020-07-23	Africa|hCoV-19/South Africa/KRISP-K002792/2020|EPI ISL 529786|B.1.1.206|South Africa|2020-08-23	0.0005044595	Africa
Africa|hCoV-19/South Africa/KRISP-K002337/2020|EPI ISL 515711|B.1.1.99|South Africa|2020-07-22	Africa|hCoV-19/South Africa/KRISP-K002792/2020|EPI ISL 529786|B.1.1.206|South Africa|2020-08-23	0.0002353503	Africa
Africa|hCoV-19/South Africa/KRISP-K002341/2020|EPI ISL 515714|B.1|South Africa|2020-07-22	Africa|hCoV-19/South Africa/KRISP-K002792/2020|EPI ISL 529786|B.1.1.206|South Africa|2020-08-23	0.0003362577	Africa
Africa|hCoV-19/South Africa/KRISP-K002343/2020|EPI ISL 515716|B.1.1.206|South Africa|2020-07-23	Africa|hCoV-19/South Africa/KRISP-K002792/2020|EPI ISL 529786|B.1.1.206|South Africa|2020-08-23	0.0002017247	Africa
Africa|hCoV-19/South Africa/KRISP-K002345/2020|EPI ISL 515717|B.1.1.206|South Africa|2020-07-21	Africa|hCoV-19/South Africa/KRISP-K002792/2020|EPI ISL 529786|B.1.1.206|South Africa|2020-08-23	0.0003783463	Africa
Africa|hCoV-19/South Africa/KRISP-K002346/2020|EPI ISL 515718|B.1.1.273|South Africa|2020-07-23	Africa|hCoV-19/South Africa/KRISP-K002792/2020|EPI ISL 529786|B.1.1.206|South Africa|2020-08-23	0.0004052386	Africa
Africa|hCoV-19/South Africa/KRISP-K002347/2020|EPI ISL 515719|B.1.1.206|South Africa|2020-07-23	Africa|hCoV-19/South Africa/KRISP-K002792/2020|EPI ISL 529786|B.1.1.206|South Africa|2020-08-23	0.0002017295	Africa
Africa|hCoV-19/South Africa/KRISP-K002348/2020|EPI ISL 515720|B.1.1|South Africa|2020-07-22	Africa|hCoV-19/South Africa/KRISP-K002792/2020|EPI ISL 529786|B.1.1.206|South Africa|2020-08-23	0.0003698822	Africa
Africa|hCoV-19/South Africa/KRISP-K002349/2020|EPI ISL 515721|B.1.1.206|South Africa|2020-07-10	Africa|hCoV-19/South Africa/KRISP-K002792/2020|EPI ISL 529786|B.1.1.206|South Africa|2020-08-23	0.0002017383	Africa
Africa|hCoV-19/South Africa/KRISP-K002350/2020|EPI ISL 515722|B.1.1.34|South Africa|2020-07-21	Africa|hCoV-19/South Africa/KRISP-K002792/2020|EPI ISL 529786|B.1.1.206|South Africa|2020-08-23	0.0004708398	Africa
Africa|hCoV-19/South Africa/KRISP-K002352/2020|EPI ISL 515724|C.9|South Africa|2020-07-21	Africa|hCoV-19/South Africa/KRISP-K002792/2020|EPI ISL 529786|B.1.1.206|South Africa|2020-08-23	0.0005381010	Africa
Africa|hCoV-19/South Africa/KRISP-K002353/2020|EPI ISL 515725|C.1|South Africa|2020-07-22	Africa|hCoV-19/South Africa/KRISP-K002792/2020|EPI ISL 529786|B.1.1.206|South Africa|2020-08-23	0.0005047769	Africa
Africa|hCoV-19/South Africa/KRISP-K002354/2020|EPI ISL 515726|B.1.1.206|South Africa|2020-07-21	Africa|hCoV-19/South Africa/KRISP-K002792/2020|EPI ISL 529786|B.1.1.206|South Africa|2020-08-23	0.0001032534	Africa
Africa|hCoV-19/South Africa/KRISP-K002357/2020|EPI ISL 515728|B.1.1.273|South Africa|2020-07-21	Africa|hCoV-19/South Africa/KRISP-K002792/2020|EPI ISL 529786|B.1.1.206|South Africa|2020-08-23	0.0004371423	Africa
Africa|hCoV-19/South Africa/KRISP-K002358/2020|EPI ISL 515729|B.1.1.206|South Africa|2020-07-21	Africa|hCoV-19/South Africa/KRISP-K002792/2020|EPI ISL 529786|B.1.1.206|South Africa|2020-08-23	0.0002017112	Africa
Africa|hCoV-19/South Africa/KRISP-K002359/2020|EPI ISL 515730|B.1.1.206|South Africa|2020-07-22	Africa|hCoV-19/South Africa/KRISP-K002792/2020|EPI ISL 529786|B.1.1.206|South Africa|2020-08-23	0.0002353606	Africa
Africa|hCoV-19/South Africa/KRISP-K002363/2020|EPI ISL 515731|B.1.1|South Africa|2020-07-21	Africa|hCoV-19/South Africa/KRISP-K002792/2020|EPI ISL 529786|B.1.1.206|South Africa|2020-08-23	0.0002353447	Africa
Africa|hCoV-19/South Africa/KRISP-K002364/2020|EPI ISL 515732|B.1.1.206|South Africa|2020-07-14	Africa|hCoV-19/South Africa/KRISP-K002792/2020|EPI ISL 529786|B.1.1.206|South Africa|2020-08-23	0.0002017160	Africa
Africa|hCoV-19/South Africa/KRISP-K002365/2020|EPI ISL 515733|B.1.1.273|South Africa|2020-07-22	Africa|hCoV-19/South Africa/KRISP-K002792/2020|EPI ISL 529786|B.1.1.206|South Africa|2020-08-23	0.0004371615	Africa
Africa|hCoV-19/South Africa/KRISP-K002366/2020|EPI ISL 515734|B.1.1.206|South Africa|2020-07-21	Africa|hCoV-19/South Africa/KRISP-K002792/2020|EPI ISL 529786|B.1.1.206|South Africa|2020-08-23	0.0000672287	Africa
Africa|hCoV-19/South Africa/KRISP-K002367/2020|EPI ISL 515735|C.1|South Africa|2020-07-22	Africa|hCoV-19/South Africa/KRISP-K002792/2020|EPI ISL 529786|B.1.1.206|South Africa|2020-08-23	0.0005110980	Africa
Africa|hCoV-19/South Africa/KRISP-K002368/2020|EPI ISL 515736|B.1.1.206|South Africa|2020-07-22	Africa|hCoV-19/South Africa/KRISP-K002792/2020|EPI ISL 529786|B.1.1.206|South Africa|2020-08-23	0.0001344777	Africa
Africa|hCoV-19/South Africa/KRISP-K002369/2020|EPI ISL 515737|C.1|South Africa|2020-07-22	Africa|hCoV-19/South Africa/KRISP-K002792/2020|EPI ISL 529786|B.1.1.206|South Africa|2020-08-23	0.0004371893	Africa
Africa|hCoV-19/South Africa/KRISP-K002370/2020|EPI ISL 515738|B.1.1.62|South Africa|2020-07-22	Africa|hCoV-19/South Africa/KRISP-K002792/2020|EPI ISL 529786|B.1.1.206|South Africa|2020-08-23	0.0004062339	Africa
Africa|hCoV-19/South Africa/KRISP-K002371/2020|EPI ISL 515739|C.1|South Africa|2020-07-22	Africa|hCoV-19/South Africa/KRISP-K002792/2020|EPI ISL 529786|B.1.1.206|South Africa|2020-08-23	0.0004708194	Africa
Africa|hCoV-19/South Africa/KRISP-K002372/2020|EPI ISL 515740|H.1|South Africa|2020-07-20	Africa|hCoV-19/South Africa/KRISP-K002792/2020|EPI ISL 529786|B.1.1.206|South Africa|2020-08-23	0.0003362577	Africa
Africa|hCoV-19/South Africa/KRISP-K002375/2020|EPI ISL 515741|B.1.1|South Africa|2020-07-21	Africa|hCoV-19/South Africa/KRISP-K002792/2020|EPI ISL 529786|B.1.1.206|South Africa|2020-08-23	0.0001690512	Africa
Africa|hCoV-19/South Africa/KRISP-K002376/2020|EPI ISL 515742|B.1.1|South Africa|2020-07-22	Africa|hCoV-19/South Africa/KRISP-K002792/2020|EPI ISL 529786|B.1.1.206|South Africa|2020-08-23	0.0002035792	Africa
Africa|hCoV-19/South Africa/KRISP-K002377/2020|EPI ISL 515743|B.1.1.206|South Africa|2020-07-22	Africa|hCoV-19/South Africa/KRISP-K002792/2020|EPI ISL 529786|B.1.1.206|South Africa|2020-08-23	0.0002353448	Africa
Africa|hCoV-19/South Africa/KRISP-K002378/2020|EPI ISL 515744|B.1|South Africa|2020-07-20	Africa|hCoV-19/South Africa/KRISP-K002792/2020|EPI ISL 529786|B.1.1.206|South Africa|2020-08-23	0.0005045273	Africa
Africa|hCoV-19/South Africa/KRISP-K002379/2020|EPI ISL 515745|C.1|South Africa|2020-07-22	Africa|hCoV-19/South Africa/KRISP-K002792/2020|EPI ISL 529786|B.1.1.206|South Africa|2020-08-23	0.0003715059	Africa
Africa|hCoV-19/South Africa/KRISP-K002380/2020|EPI ISL 515746|B.1.1|South Africa|2020-07-22	Africa|hCoV-19/South Africa/KRISP-K002792/2020|EPI ISL 529786|B.1.1.206|South Africa|2020-08-23	0.0002035951	Africa
Africa|hCoV-19/South Africa/KRISP-K002381/2020|EPI ISL 515747|B.1.1|South Africa|2020-07-17	Africa|hCoV-19/South Africa/KRISP-K002792/2020|EPI ISL 529786|B.1.1.206|South Africa|2020-08-23	0.0003368873	Africa
Africa|hCoV-19/South Africa/KRISP-K002382/2020|EPI ISL 515748|B.1.1.206|South Africa|2020-07-22	Africa|hCoV-19/South Africa/KRISP-K002792/2020|EPI ISL 529786|B.1.1.206|South Africa|2020-08-23	0.0001344660	Africa
Africa|hCoV-19/South Africa/KRISP-K002383/2020|EPI ISL 515749|B.1.1.206|South Africa|2020-07-20	Africa|hCoV-19/South Africa/KRISP-K002792/2020|EPI ISL 529786|B.1.1.206|South Africa|2020-08-23	0.0002017335	Africa
Africa|hCoV-19/South Africa/KRISP-K002384/2020|EPI ISL 515750|B.1.1.273|South Africa|2020-07-22	Africa|hCoV-19/South Africa/KRISP-K002792/2020|EPI ISL 529786|B.1.1.206|South Africa|2020-08-23	0.0003050595	Africa
Africa|hCoV-19/South Africa/KRISP-K002385/2020|EPI ISL 515751|B.1.1.206|South Africa|2020-07-22	Africa|hCoV-19/South Africa/KRISP-K002792/2020|EPI ISL 529786|B.1.1.206|South Africa|2020-08-23	0.0001008495	Africa
Africa|hCoV-19/South Africa/KRISP-K002386/2020|EPI ISL 515752|B.1.1.206|South Africa|2020-07-21	Africa|hCoV-19/South Africa/KRISP-K002792/2020|EPI ISL 529786|B.1.1.206|South Africa|2020-08-23	0.0002353447	Africa
Africa|hCoV-19/South Africa/KRISP-K002387/2020|EPI ISL 515753|B.1.1.64|South Africa|2020-07-22	Africa|hCoV-19/South Africa/KRISP-K002792/2020|EPI ISL 529786|B.1.1.206|South Africa|2020-08-23	0.0002689709	Africa
Africa|hCoV-19/South Africa/KRISP-K002388/2020|EPI ISL 515754|B.1.1.206|South Africa|2020-07-22	Africa|hCoV-19/South Africa/KRISP-K002792/2020|EPI ISL 529786|B.1.1.206|South Africa|2020-08-23	0.0002017200	Africa
Africa|hCoV-19/South Africa/KRISP-K002390/2020|EPI ISL 515755|B.1|South Africa|2020-07-25	Africa|hCoV-19/South Africa/KRISP-K002792/2020|EPI ISL 529786|B.1.1.206|South Africa|2020-08-23	0.0002722258	Africa
Africa|hCoV-19/South Africa/KRISP-K002391/2020|EPI ISL 515756|B.1.1.57|South Africa|2020-07-21	Africa|hCoV-19/South Africa/KRISP-K002792/2020|EPI ISL 529786|B.1.1.206|South Africa|2020-08-23	0.0003390275	Africa
Africa|hCoV-19/South Africa/KRISP-K002392/2020|EPI ISL 515757|B.1.1|South Africa|2020-07-27	Africa|hCoV-19/South Africa/KRISP-K002792/2020|EPI ISL 529786|B.1.1.206|South Africa|2020-08-23	0.0003362498	Africa
Africa|hCoV-19/South Africa/KRISP-K002393/2020|EPI ISL 515758|B.1.1|South Africa|2020-07-28	Africa|hCoV-19/South Africa/KRISP-K002792/2020|EPI ISL 529786|B.1.1.206|South Africa|2020-08-23	0.0001680966	Africa
Africa|hCoV-19/South Africa/KRISP-K002394/2020|EPI ISL 515759|C.1|South Africa|2020-07-28	Africa|hCoV-19/South Africa/KRISP-K002792/2020|EPI ISL 529786|B.1.1.206|South Africa|2020-08-23	0.0005737927	Africa
Africa|hCoV-19/South Africa/KRISP-K002395/2020|EPI ISL 515760|B.1.1.273|South Africa|2020-07-28	Africa|hCoV-19/South Africa/KRISP-K002792/2020|EPI ISL 529786|B.1.1.206|South Africa|2020-08-23	0.0005380776	Africa
Africa|hCoV-19/South Africa/KRISP-K002396/2020|EPI ISL 515761|H.1|South Africa|2020-07-30	Africa|hCoV-19/South Africa/KRISP-K002792/2020|EPI ISL 529786|B.1.1.206|South Africa|2020-08-23	0.0002106245	Africa
Africa|hCoV-19/South Africa/KRISP-K002398/2020|EPI ISL 515762|B.1.1.117|South Africa|2020-07-27	Africa|hCoV-19/South Africa/KRISP-K002792/2020|EPI ISL 529786|B.1.1.206|South Africa|2020-08-23	0.0003026117	Africa
Africa|hCoV-19/South Africa/KRISP-K002399/2020|EPI ISL 515763|B.1.1.62|South Africa|2020-07-30	Africa|hCoV-19/South Africa/KRISP-K002792/2020|EPI ISL 529786|B.1.1.206|South Africa|2020-08-23	0.0004035336	Africa
Africa|hCoV-19/South Africa/KRISP-K002400/2020|EPI ISL 515764|B.1.1.206|South Africa|2020-07-30	Africa|hCoV-19/South Africa/KRISP-K002792/2020|EPI ISL 529786|B.1.1.206|South Africa|2020-08-23	0.0002353447	Africa
Africa|hCoV-19/South Africa/KRISP-K002403/2020|EPI ISL 515767|B.1.1.117|South Africa|2020-07-24	Africa|hCoV-19/South Africa/KRISP-K002792/2020|EPI ISL 529786|B.1.1.206|South Africa|2020-08-23	0.0003026115	Africa
Africa|hCoV-19/South Africa/KRISP-K002404/2020|EPI ISL 515768|C.1|South Africa|2020-07-27	Africa|hCoV-19/South Africa/KRISP-K002792/2020|EPI ISL 529786|B.1.1.206|South Africa|2020-08-23	0.0005763014	Africa
Africa|hCoV-19/South Africa/KRISP-K002405/2020|EPI ISL 515769|B.1.1.273|South Africa|2020-07-27	Africa|hCoV-19/South Africa/KRISP-K002792/2020|EPI ISL 529786|B.1.1.206|South Africa|2020-08-23	0.0003026187	Africa
Africa|hCoV-19/South Africa/KRISP-K002406/2020|EPI ISL 515770|B.1.1.57|South Africa|2020-07-29	Africa|hCoV-19/South Africa/KRISP-K002792/2020|EPI ISL 529786|B.1.1.206|South Africa|2020-08-23	0.0003051216	Africa
Africa|hCoV-19/South Africa/KRISP-K002407/2020|EPI ISL 515771|B.1.1.273|South Africa|2020-07-30	Africa|hCoV-19/South Africa/KRISP-K002792/2020|EPI ISL 529786|B.1.1.206|South Africa|2020-08-23	0.0004035513	Africa
Africa|hCoV-19/South Africa/KRISP-K002408/2020|EPI ISL 515772|B.1.5|South Africa|2020-07-28	Africa|hCoV-19/South Africa/KRISP-K002792/2020|EPI ISL 529786|B.1.1.206|South Africa|2020-08-23	0.0003072607	Africa
Africa|hCoV-19/South Africa/KRISP-K002411/2020|EPI ISL 515773|C.9|South Africa|2020-07-29	Africa|hCoV-19/South Africa/KRISP-K002792/2020|EPI ISL 529786|B.1.1.206|South Africa|2020-08-23	0.0005044256	Africa
Africa|hCoV-19/South Africa/KRISP-K002412/2020|EPI ISL 515774|B.1.1|South Africa|2020-07-28	Africa|hCoV-19/South Africa/KRISP-K002792/2020|EPI ISL 529786|B.1.1.206|South Africa|2020-08-23	0.0002712660	Africa
Africa|hCoV-19/South Africa/KRISP-K002413/2020|EPI ISL 515775|B.1.1.206|South Africa|2020-07-24	Africa|hCoV-19/South Africa/KRISP-K002792/2020|EPI ISL 529786|B.1.1.206|South Africa|2020-08-23	0.0002353448	Africa
Africa|hCoV-19/South Africa/KRISP-K002414/2020|EPI ISL 515776|B.1.1.206|South Africa|2020-07-24	Africa|hCoV-19/South Africa/KRISP-K002792/2020|EPI ISL 529786|B.1.1.206|South Africa|2020-08-23	0.0001008495	Africa
Africa|hCoV-19/South Africa/KRISP-K002415/2020|EPI ISL 515777|B.1.1.206|South Africa|2020-07-29	Africa|hCoV-19/South Africa/KRISP-K002792/2020|EPI ISL 529786|B.1.1.206|South Africa|2020-08-23	0.0001344660	Africa
Africa|hCoV-19/South Africa/KRISP-K002416/2020|EPI ISL 515778|B.1.1.206|South Africa|2020-07-30	Africa|hCoV-19/South Africa/KRISP-K002792/2020|EPI ISL 529786|B.1.1.206|South Africa|2020-08-23	0.0002689889	Africa
Africa|hCoV-19/South Africa/KRISP-K002417/2020|EPI ISL 515779|B.1.1.206|South Africa|2020-07-30	Africa|hCoV-19/South Africa/KRISP-K002792/2020|EPI ISL 529786|B.1.1.206|South Africa|2020-08-23	0.0001396931	Africa
Africa|hCoV-19/South Africa/KRISP-K002418/2020|EPI ISL 515780|B.1.1.206|South Africa|2020-07-30	Africa|hCoV-19/South Africa/KRISP-K002792/2020|EPI ISL 529786|B.1.1.206|South Africa|2020-08-23	0.0001008495	Africa
Africa|hCoV-19/South Africa/KRISP-K002419/2020|EPI ISL 515781|B.1.1.206|South Africa|2020-07-30	Africa|hCoV-19/South Africa/KRISP-K002792/2020|EPI ISL 529786|B.1.1.206|South Africa|2020-08-23	0.0001008495	Africa
Africa|hCoV-19/South Africa/KRISP-K002420/2020|EPI ISL 515782|B.1.1.206|South Africa|2020-07-30	Africa|hCoV-19/South Africa/KRISP-K002792/2020|EPI ISL 529786|B.1.1.206|South Africa|2020-08-23	0.0000672287	Africa
Africa|hCoV-19/South Africa/KRISP-K002421/2020|EPI ISL 515783|B.1.1.206|South Africa|2020-07-30	Africa|hCoV-19/South Africa/KRISP-K002792/2020|EPI ISL 529786|B.1.1.206|South Africa|2020-08-23	0.0001352963	Africa
Africa|hCoV-19/South Africa/KRISP-K002423/2020|EPI ISL 515784|B.1.1.117|South Africa|2020-07-30	Africa|hCoV-19/South Africa/KRISP-K002792/2020|EPI ISL 529786|B.1.1.206|South Africa|2020-08-23	0.0003029986	Africa
Africa|hCoV-19/South Africa/KRISP-K002424/2020|EPI ISL 515785|B.1.1.57|South Africa|2020-07-30	Africa|hCoV-19/South Africa/KRISP-K002792/2020|EPI ISL 529786|B.1.1.206|South Africa|2020-08-23	0.0003077115	Africa
Africa|hCoV-19/South Africa/KRISP-K002425/2020|EPI ISL 515786|B.1.1.57|South Africa|2020-07-29	Africa|hCoV-19/South Africa/KRISP-K002792/2020|EPI ISL 529786|B.1.1.206|South Africa|2020-08-23	0.0004407972	Africa
Africa|hCoV-19/South Africa/KRISP-K002426/2020|EPI ISL 515787|C.1|South Africa|2020-07-29	Africa|hCoV-19/South Africa/KRISP-K002792/2020|EPI ISL 529786|B.1.1.206|South Africa|2020-08-23	0.0004041002	Africa
Africa|hCoV-19/South Africa/KRISP-K002427/2020|EPI ISL 515788|B.1.1|South Africa|2020-07-30	Africa|hCoV-19/South Africa/KRISP-K002792/2020|EPI ISL 529786|B.1.1.206|South Africa|2020-08-23	0.0003732831	Africa
Africa|hCoV-19/South Africa/KRISP-K002428/2020|EPI ISL 515789|B.1.1.273|South Africa|2020-07-30	Africa|hCoV-19/South Africa/KRISP-K002792/2020|EPI ISL 529786|B.1.1.206|South Africa|2020-08-23	0.0004371614	Africa
Africa|hCoV-19/South Africa/KRISP-K002429/2020|EPI ISL 515790|B.1.1.206|South Africa|2020-07-30	Africa|hCoV-19/South Africa/KRISP-K002792/2020|EPI ISL 529786|B.1.1.206|South Africa|2020-08-23	0.0002017207	Africa
Africa|hCoV-19/South Africa/KRISP-K002430/2020|EPI ISL 515791|B.1.1.206|South Africa|2020-07-30	Africa|hCoV-19/South Africa/KRISP-K002792/2020|EPI ISL 529786|B.1.1.206|South Africa|2020-08-23	0.0001680899	Africa
Africa|hCoV-19/South Africa/KRISP-K002431/2020|EPI ISL 515792|C.1|South Africa|2020-07-29	Africa|hCoV-19/South Africa/KRISP-K002792/2020|EPI ISL 529786|B.1.1.206|South Africa|2020-08-23	0.0006078057	Africa
Africa|hCoV-19/South Africa/KRISP-K002433/2020|EPI ISL 515793|B.1.1.206|South Africa|2020-07-30	Africa|hCoV-19/South Africa/KRISP-K002792/2020|EPI ISL 529786|B.1.1.206|South Africa|2020-08-23	0.0000679949	Africa
Africa|hCoV-19/South Africa/KRISP-K002437/2020|EPI ISL 515794|B.1.1.62|South Africa|2020-07-30	Africa|hCoV-19/South Africa/KRISP-K002792/2020|EPI ISL 529786|B.1.1.206|South Africa|2020-08-23	0.0003026318	Africa
Africa|hCoV-19/South Africa/KRISP-K002439/2020|EPI ISL 515795|B.1.1.206|South Africa|2020-07-30	Africa|hCoV-19/South Africa/KRISP-K002792/2020|EPI ISL 529786|B.1.1.206|South Africa|2020-08-23	0.0000684737	Africa
Africa|hCoV-19/South Africa/KRISP-K002440/2020|EPI ISL 515796|B.1.1.40|South Africa|2020-07-29	Africa|hCoV-19/South Africa/KRISP-K002792/2020|EPI ISL 529786|B.1.1.206|South Africa|2020-08-23	0.0003382271	Africa
Africa|hCoV-19/South Africa/KRISP-K002441/2020|EPI ISL 515797|C.1|South Africa|2020-07-30	Africa|hCoV-19/South Africa/KRISP-K002792/2020|EPI ISL 529786|B.1.1.206|South Africa|2020-08-23	0.0004371892	Africa
Africa|hCoV-19/South Africa/KRISP-K002442/2020|EPI ISL 515798|B.1.1.99|South Africa|2020-07-30	Africa|hCoV-19/South Africa/KRISP-K002792/2020|EPI ISL 529786|B.1.1.206|South Africa|2020-08-23	0.0002046672	Africa
Africa|hCoV-19/South Africa/KRISP-K002443/2020|EPI ISL 515799|C.1|South Africa|2020-07-29	Africa|hCoV-19/South Africa/KRISP-K002792/2020|EPI ISL 529786|B.1.1.206|South Africa|2020-08-23	0.0005058742	Africa
Africa|hCoV-19/South Africa/KRISP-K002444/2020|EPI ISL 518034|B.1.1.57|South Africa|2020-07-07	Africa|hCoV-19/South Africa/KRISP-K002792/2020|EPI ISL 529786|B.1.1.206|South Africa|2020-08-23	0.0002689826	Africa
Africa|hCoV-19/South Africa/KRISP-K002445/2020|EPI ISL 518035|H.1|South Africa|2020-07-07	Africa|hCoV-19/South Africa/KRISP-K002792/2020|EPI ISL 529786|B.1.1.206|South Africa|2020-08-23	0.0003699232	Africa
Africa|hCoV-19/South Africa/KRISP-K002448/2020|EPI ISL 518037|B.1.1|South Africa|2020-07-17	Africa|hCoV-19/South Africa/KRISP-K002792/2020|EPI ISL 529786|B.1.1.206|South Africa|2020-08-23	0.0002017200	Africa
Africa|hCoV-19/South Africa/KRISP-K002449/2020|EPI ISL 518038|B.1.1.57|South Africa|2020-07-17	Africa|hCoV-19/South Africa/KRISP-K002792/2020|EPI ISL 529786|B.1.1.206|South Africa|2020-08-23	0.0002373175	Africa
Africa|hCoV-19/South Africa/KRISP-K002451/2020|EPI ISL 518039|B.1.1|South Africa|2020-07-18	Africa|hCoV-19/South Africa/KRISP-K002792/2020|EPI ISL 529786|B.1.1.206|South Africa|2020-08-23	0.0002017200	Africa
Africa|hCoV-19/South Africa/KRISP-K002454/2020|EPI ISL 518040|H.1|South Africa|2020-07-13	Africa|hCoV-19/South Africa/KRISP-K002792/2020|EPI ISL 529786|B.1.1.206|South Africa|2020-08-23	0.0003026258	Africa
Africa|hCoV-19/South Africa/KRISP-K002455/2020|EPI ISL 518041|B.1.1.273|South Africa|2020-07-13	Africa|hCoV-19/South Africa/KRISP-K002792/2020|EPI ISL 529786|B.1.1.206|South Africa|2020-08-23	0.0003362351	Africa
Africa|hCoV-19/South Africa/KRISP-K002456/2020|EPI ISL 518042|B.1.1.273|South Africa|2020-07-09	Africa|hCoV-19/South Africa/KRISP-K002792/2020|EPI ISL 529786|B.1.1.206|South Africa|2020-08-23	0.0003702981	Africa
Africa|hCoV-19/South Africa/KRISP-K002457/2020|EPI ISL 518043|B.1.1.273|South Africa|2020-07-07	Africa|hCoV-19/South Africa/KRISP-K002792/2020|EPI ISL 529786|B.1.1.206|South Africa|2020-08-23	0.0003698748	Africa
Africa|hCoV-19/South Africa/KRISP-K002460/2020|EPI ISL 518044|H.1|South Africa|2020-07-06	Africa|hCoV-19/South Africa/KRISP-K002792/2020|EPI ISL 529786|B.1.1.206|South Africa|2020-08-23	0.0003026258	Africa
Africa|hCoV-19/South Africa/KRISP-K002461/2020|EPI ISL 518045|B.1.106|South Africa|2020-07-06	Africa|hCoV-19/South Africa/KRISP-K002792/2020|EPI ISL 529786|B.1.1.206|South Africa|2020-08-23	0.0004035350	Africa
Africa|hCoV-19/South Africa/KRISP-K002464/2020|EPI ISL 518047|B.1.1.273|South Africa|2020-07-14	Africa|hCoV-19/South Africa/KRISP-K002792/2020|EPI ISL 529786|B.1.1.206|South Africa|2020-08-23	0.0003698983	Africa
Africa|hCoV-19/South Africa/KRISP-K002465/2020|EPI ISL 518048|B.1.1.273|South Africa|2020-06-25	Africa|hCoV-19/South Africa/KRISP-K002792/2020|EPI ISL 529786|B.1.1.206|South Africa|2020-08-23	0.0003362497	Africa
Africa|hCoV-19/South Africa/KRISP-K002466/2020|EPI ISL 518049|B.1.1.62|South Africa|2020-06-23	Africa|hCoV-19/South Africa/KRISP-K002792/2020|EPI ISL 529786|B.1.1.206|South Africa|2020-08-23	0.0002689943	Africa
Africa|hCoV-19/South Africa/KRISP-K002467/2020|EPI ISL 518050|B.1.5|South Africa|2020-07-01	Africa|hCoV-19/South Africa/KRISP-K002792/2020|EPI ISL 529786|B.1.1.206|South Africa|2020-08-23	0.0003362656	Africa
Africa|hCoV-19/South Africa/KRISP-K002472/2020|EPI ISL 518051|B.1.5|South Africa|2020-07-14	Africa|hCoV-19/South Africa/KRISP-K002792/2020|EPI ISL 529786|B.1.1.206|South Africa|2020-08-23	0.0004708509	Africa
Africa|hCoV-19/South Africa/KRISP-K002474/2020|EPI ISL 518052|B.1.1.273|South Africa|2020-06-29	Africa|hCoV-19/South Africa/KRISP-K002792/2020|EPI ISL 529786|B.1.1.206|South Africa|2020-08-23	0.0003362497	Africa
Africa|hCoV-19/South Africa/KRISP-K002479/2020|EPI ISL 535390|C.1|South Africa|2020-08-07	Africa|hCoV-19/South Africa/KRISP-K002792/2020|EPI ISL 529786|B.1.1.206|South Africa|2020-08-23	0.0004708288	Africa
Africa|hCoV-19/South Africa/KRISP-K002483/2020|EPI ISL 535391|H.1|South Africa|2020-08-07	Africa|hCoV-19/South Africa/KRISP-K002792/2020|EPI ISL 529786|B.1.1.206|South Africa|2020-08-23	0.0003770660	Africa
Africa|hCoV-19/South Africa/KRISP-K002484/2020|EPI ISL 535392|B.1|South Africa|2020-08-07	Africa|hCoV-19/South Africa/KRISP-K002792/2020|EPI ISL 529786|B.1.1.206|South Africa|2020-08-23	0.0005718571	Africa
Africa|hCoV-19/South Africa/KRISP-K002486/2020|EPI ISL 535393|H.1|South Africa|2020-08-07	Africa|hCoV-19/South Africa/KRISP-K002792/2020|EPI ISL 529786|B.1.1.206|South Africa|2020-08-23	0.0004371806	Africa
Africa|hCoV-19/South Africa/KRISP-K002490/2020|EPI ISL 535394|B.1.1.10|South Africa|2020-08-07	Africa|hCoV-19/South Africa/KRISP-K002792/2020|EPI ISL 529786|B.1.1.206|South Africa|2020-08-23	0.0002690006	Africa
Africa|hCoV-19/South Africa/KRISP-K002491/2020|EPI ISL 535395|B.1.1|South Africa|2020-08-07	Africa|hCoV-19/South Africa/KRISP-K002792/2020|EPI ISL 529786|B.1.1.206|South Africa|2020-08-23	0.0004371893	Africa
Africa|hCoV-19/South Africa/KRISP-K002495/2020|EPI ISL 535396|B.1.1.273|South Africa|2020-08-06	Africa|hCoV-19/South Africa/KRISP-K002792/2020|EPI ISL 529786|B.1.1.206|South Africa|2020-08-23	0.0005044916	Africa
Africa|hCoV-19/South Africa/KRISP-K002498/2020|EPI ISL 535397|B.1.1.206|South Africa|2020-08-05	Africa|hCoV-19/South Africa/KRISP-K002792/2020|EPI ISL 529786|B.1.1.206|South Africa|2020-08-23	0.0001681039	Africa
Africa|hCoV-19/South Africa/KRISP-K002501/2020|EPI ISL 535398|B.1.1.273|South Africa|2020-08-07	Africa|hCoV-19/South Africa/KRISP-K002792/2020|EPI ISL 529786|B.1.1.206|South Africa|2020-08-23	0.0003026126	Africa
Africa|hCoV-19/South Africa/KRISP-K002502/2020|EPI ISL 535399|B.1.1.206|South Africa|2020-08-05	Africa|hCoV-19/South Africa/KRISP-K002792/2020|EPI ISL 529786|B.1.1.206|South Africa|2020-08-23	0.0001681006	Africa
Africa|hCoV-19/South Africa/KRISP-K002504/2020|EPI ISL 535400|B.1.1.40|South Africa|2020-08-06	Africa|hCoV-19/South Africa/KRISP-K002792/2020|EPI ISL 529786|B.1.1.206|South Africa|2020-08-23	0.0003026055	Africa
Africa|hCoV-19/South Africa/KRISP-K002516/2020|EPI ISL 535402|C.1|South Africa|2020-08-07	Africa|hCoV-19/South Africa/KRISP-K002792/2020|EPI ISL 529786|B.1.1.206|South Africa|2020-08-23	0.0005098406	Africa
Africa|hCoV-19/South Africa/KRISP-K002520/2020|EPI ISL 535403|B.1.1.206|South Africa|2020-08-07	Africa|hCoV-19/South Africa/KRISP-K002792/2020|EPI ISL 529786|B.1.1.206|South Africa|2020-08-23	0.0002017336	Africa
Africa|hCoV-19/South Africa/KRISP-K002526/2020|EPI ISL 535404|B.1.1|South Africa|2020-08-07	Africa|hCoV-19/South Africa/KRISP-K002792/2020|EPI ISL 529786|B.1.1.206|South Africa|2020-08-23	0.0003026247	Africa
Africa|hCoV-19/South Africa/KRISP-K002532/2020|EPI ISL 535405|B.1.1|South Africa|2020-07-30	Africa|hCoV-19/South Africa/KRISP-K002792/2020|EPI ISL 529786|B.1.1.206|South Africa|2020-08-23	0.0002017376	Africa
Africa|hCoV-19/South Africa/KRISP-K002533/2020|EPI ISL 535406|B.1.1|South Africa|2020-07-30	Africa|hCoV-19/South Africa/KRISP-K002792/2020|EPI ISL 529786|B.1.1.206|South Africa|2020-08-23	0.0002017376	Africa
Africa|hCoV-19/South Africa/KRISP-K002534/2020|EPI ISL 535407|B.1.1.206|South Africa|2020-07-30	Africa|hCoV-19/South Africa/KRISP-K002792/2020|EPI ISL 529786|B.1.1.206|South Africa|2020-08-23	0.0001042411	Africa
Africa|hCoV-19/South Africa/KRISP-K002535/2020|EPI ISL 535408|B.1.1|South Africa|2020-07-30	Africa|hCoV-19/South Africa/KRISP-K002792/2020|EPI ISL 529786|B.1.1.206|South Africa|2020-08-23	0.0002353506	Africa
Africa|hCoV-19/South Africa/KRISP-K002536/2020|EPI ISL 535409|C.1|South Africa|2020-07-30	Africa|hCoV-19/South Africa/KRISP-K002792/2020|EPI ISL 529786|B.1.1.206|South Africa|2020-08-23	0.0004445647	Africa
Africa|hCoV-19/South Africa/KRISP-K002537/2020|EPI ISL 535410|B.1.1.206|South Africa|2020-07-30	Africa|hCoV-19/South Africa/KRISP-K002792/2020|EPI ISL 529786|B.1.1.206|South Africa|2020-08-23	0.0002353661	Africa
Africa|hCoV-19/South Africa/KRISP-K002541/2020|EPI ISL 535411|B.1.1.57|South Africa|2020-07-30	Africa|hCoV-19/South Africa/KRISP-K002792/2020|EPI ISL 529786|B.1.1.206|South Africa|2020-08-23	0.0003476244	Africa
Africa|hCoV-19/South Africa/KRISP-K002542/2020|EPI ISL 535412|B.1.1.206|South Africa|2020-07-30	Africa|hCoV-19/South Africa/KRISP-K002792/2020|EPI ISL 529786|B.1.1.206|South Africa|2020-08-23	0.0002353401	Africa
Africa|hCoV-19/South Africa/KRISP-K002543/2020|EPI ISL 535413|C.1|South Africa|2020-07-30	Africa|hCoV-19/South Africa/KRISP-K002792/2020|EPI ISL 529786|B.1.1.206|South Africa|2020-08-23	0.0004035255	Africa
Africa|hCoV-19/South Africa/KRISP-K002544/2020|EPI ISL 535414|B.1.1.206|South Africa|2020-07-30	Africa|hCoV-19/South Africa/KRISP-K002792/2020|EPI ISL 529786|B.1.1.206|South Africa|2020-08-23	0.0002017335	Africa
Africa|hCoV-19/South Africa/KRISP-K002545/2020|EPI ISL 535415|B.1.1.254|South Africa|2020-07-30	Africa|hCoV-19/South Africa/KRISP-K002792/2020|EPI ISL 529786|B.1.1.206|South Africa|2020-08-23	0.0003026055	Africa
Africa|hCoV-19/South Africa/KRISP-K002546/2020|EPI ISL 535416|B.1.1|South Africa|2020-07-30	Africa|hCoV-19/South Africa/KRISP-K002792/2020|EPI ISL 529786|B.1.1.206|South Africa|2020-08-23	0.0003026115	Africa
Africa|hCoV-19/South Africa/KRISP-K002547/2020|EPI ISL 535417|C.1|South Africa|2020-07-30	Africa|hCoV-19/South Africa/KRISP-K002792/2020|EPI ISL 529786|B.1.1.206|South Africa|2020-08-23	0.0003698822	Africa
Africa|hCoV-19/South Africa/KRISP-K002548/2020|EPI ISL 535418|B.1.1|South Africa|2020-07-30	Africa|hCoV-19/South Africa/KRISP-K002792/2020|EPI ISL 529786|B.1.1.206|South Africa|2020-08-23	0.0004051861	Africa
Africa|hCoV-19/South Africa/KRISP-K002550/2020|EPI ISL 535420|B.1.1.206|South Africa|2020-07-29	Africa|hCoV-19/South Africa/KRISP-K002792/2020|EPI ISL 529786|B.1.1.206|South Africa|2020-08-23	0.0001344687	Africa
Africa|hCoV-19/South Africa/KRISP-K002552/2020|EPI ISL 535421|B.1.1.206|South Africa|2020-07-30	Africa|hCoV-19/South Africa/KRISP-K002792/2020|EPI ISL 529786|B.1.1.206|South Africa|2020-08-23	0.0001680893	Africa
Africa|hCoV-19/South Africa/KRISP-K002553/2020|EPI ISL 535422|C.1|South Africa|2020-07-29	Africa|hCoV-19/South Africa/KRISP-K002792/2020|EPI ISL 529786|B.1.1.206|South Africa|2020-08-23	0.0004371702	Africa
Africa|hCoV-19/South Africa/KRISP-K002554/2020|EPI ISL 535423|B.1.1.273|South Africa|2020-07-30	Africa|hCoV-19/South Africa/KRISP-K002792/2020|EPI ISL 529786|B.1.1.206|South Africa|2020-08-23	0.0003453963	Africa
Africa|hCoV-19/South Africa/KRISP-K002555/2020|EPI ISL 535424|B.1.1.57|South Africa|2020-07-30	Africa|hCoV-19/South Africa/KRISP-K002792/2020|EPI ISL 529786|B.1.1.206|South Africa|2020-08-23	0.0003036937	Africa
Africa|hCoV-19/South Africa/KRISP-K002556/2020|EPI ISL 535425|B.1.1.273|South Africa|2020-07-29	Africa|hCoV-19/South Africa/KRISP-K002792/2020|EPI ISL 529786|B.1.1.206|South Africa|2020-08-23	0.0002353550	Africa
Africa|hCoV-19/South Africa/KRISP-K002558/2020|EPI ISL 535426|B.1.1.273|South Africa|2020-07-30	Africa|hCoV-19/South Africa/KRISP-K002792/2020|EPI ISL 529786|B.1.1.206|South Africa|2020-08-23	0.0003362577	Africa
Africa|hCoV-19/South Africa/KRISP-K002559/2020|EPI ISL 535427|B.1.1.206|South Africa|2020-07-29	Africa|hCoV-19/South Africa/KRISP-K002792/2020|EPI ISL 529786|B.1.1.206|South Africa|2020-08-23	0.0001680932	Africa
Africa|hCoV-19/South Africa/KRISP-K002560/2020|EPI ISL 535428|B.1.1.206|South Africa|2020-07-31	Africa|hCoV-19/South Africa/KRISP-K002792/2020|EPI ISL 529786|B.1.1.206|South Africa|2020-08-23	0.0001008519	Africa
Africa|hCoV-19/South Africa/KRISP-K002561/2020|EPI ISL 535429|C.1|South Africa|2020-07-30	Africa|hCoV-19/South Africa/KRISP-K002792/2020|EPI ISL 529786|B.1.1.206|South Africa|2020-08-23	0.0004749716	Africa
Africa|hCoV-19/South Africa/KRISP-K002562/2020|EPI ISL 535430|H.1|South Africa|2020-07-30	Africa|hCoV-19/South Africa/KRISP-K002792/2020|EPI ISL 529786|B.1.1.206|South Africa|2020-08-23	0.0003362723	Africa
Africa|hCoV-19/South Africa/KRISP-K002563/2020|EPI ISL 535431|H.1|South Africa|2020-07-30	Africa|hCoV-19/South Africa/KRISP-K002792/2020|EPI ISL 529786|B.1.1.206|South Africa|2020-08-23	0.0003362498	Africa
Africa|hCoV-19/South Africa/KRISP-K002566/2020|EPI ISL 535432|C.1|South Africa|2020-07-29	Africa|hCoV-19/South Africa/KRISP-K002792/2020|EPI ISL 529786|B.1.1.206|South Africa|2020-08-23	0.0004740390	Africa
Africa|hCoV-19/South Africa/KRISP-K002567/2020|EPI ISL 535433|B.1.1|South Africa|2020-07-29	Africa|hCoV-19/South Africa/KRISP-K002792/2020|EPI ISL 529786|B.1.1.206|South Africa|2020-08-23	0.0002689826	Africa
Africa|hCoV-19/South Africa/KRISP-K002568/2020|EPI ISL 535434|B.1.1|South Africa|2020-07-29	Africa|hCoV-19/South Africa/KRISP-K002792/2020|EPI ISL 529786|B.1.1.206|South Africa|2020-08-23	0.0003026186	Africa
Africa|hCoV-19/South Africa/KRISP-K002570/2020|EPI ISL 535436|B.1.5.19|South Africa|2020-07-29	Africa|hCoV-19/South Africa/KRISP-K002792/2020|EPI ISL 529786|B.1.1.206|South Africa|2020-08-23	0.0006054287	Africa
Africa|hCoV-19/South Africa/KRISP-K002571/2020|EPI ISL 535437|B.1.1.206|South Africa|2020-07-30	Africa|hCoV-19/South Africa/KRISP-K002792/2020|EPI ISL 529786|B.1.1.206|South Africa|2020-08-23	0.0001050632	Africa
Africa|hCoV-19/South Africa/KRISP-K002572/2020|EPI ISL 535438|B.1.1.206|South Africa|2020-07-30	Africa|hCoV-19/South Africa/KRISP-K002792/2020|EPI ISL 529786|B.1.1.206|South Africa|2020-08-23	0.0002017200	Africa
Africa|hCoV-19/South Africa/KRISP-K002573/2020|EPI ISL 535439|B.1.1|South Africa|2020-07-29	Africa|hCoV-19/South Africa/KRISP-K002792/2020|EPI ISL 529786|B.1.1.206|South Africa|2020-08-23	0.0002689772	Africa
Africa|hCoV-19/South Africa/KRISP-K002574/2020|EPI ISL 535440|H.1|South Africa|2020-07-31	Africa|hCoV-19/South Africa/KRISP-K002792/2020|EPI ISL 529786|B.1.1.206|South Africa|2020-08-23	0.0003026318	Africa
Africa|hCoV-19/South Africa/KRISP-K002576/2020|EPI ISL 535441|H.1|South Africa|2020-07-28	Africa|hCoV-19/South Africa/KRISP-K002792/2020|EPI ISL 529786|B.1.1.206|South Africa|2020-08-23	0.0002353503	Africa
Africa|hCoV-19/South Africa/KRISP-K002577/2020|EPI ISL 535442|H.1|South Africa|2020-07-31	Africa|hCoV-19/South Africa/KRISP-K002792/2020|EPI ISL 529786|B.1.1.206|South Africa|2020-08-23	0.0003362791	Africa
Africa|hCoV-19/South Africa/KRISP-K002578/2020|EPI ISL 535443|H.1|South Africa|2020-07-31	Africa|hCoV-19/South Africa/KRISP-K002792/2020|EPI ISL 529786|B.1.1.206|South Africa|2020-08-23	0.0002353503	Africa
Africa|hCoV-19/South Africa/KRISP-K002579/2020|EPI ISL 535444|B.1.1.117|South Africa|2020-07-29	Africa|hCoV-19/South Africa/KRISP-K002792/2020|EPI ISL 529786|B.1.1.206|South Africa|2020-08-23	0.0002353550	Africa
Africa|hCoV-19/South Africa/KRISP-K002580/2020|EPI ISL 535445|C.9|South Africa|2020-07-30	Africa|hCoV-19/South Africa/KRISP-K002792/2020|EPI ISL 529786|B.1.1.206|South Africa|2020-08-23	0.0006054552	Africa
Africa|hCoV-19/South Africa/KRISP-K002581/2020|EPI ISL 535446|B.1.1.273|South Africa|2020-07-31	Africa|hCoV-19/South Africa/KRISP-K002792/2020|EPI ISL 529786|B.1.1.206|South Africa|2020-08-23	0.0003698822	Africa
Africa|hCoV-19/South Africa/KRISP-K002582/2020|EPI ISL 535447|B.1.1|South Africa|2020-07-31	Africa|hCoV-19/South Africa/KRISP-K002792/2020|EPI ISL 529786|B.1.1.206|South Africa|2020-08-23	0.0003362418	Africa
Africa|hCoV-19/South Africa/KRISP-K002583/2020|EPI ISL 535448|B.1.1.273|South Africa|2020-08-01	Africa|hCoV-19/South Africa/KRISP-K002792/2020|EPI ISL 529786|B.1.1.206|South Africa|2020-08-23	0.0003698661	Africa
Africa|hCoV-19/South Africa/KRISP-K002584/2020|EPI ISL 535449|B.1.1.1|South Africa|2020-08-01	Africa|hCoV-19/South Africa/KRISP-K002792/2020|EPI ISL 529786|B.1.1.206|South Africa|2020-08-23	0.0005380883	Africa
Africa|hCoV-19/South Africa/KRISP-K002585/2020|EPI ISL 535450|B.1.1.206|South Africa|2020-07-31	Africa|hCoV-19/South Africa/KRISP-K002792/2020|EPI ISL 529786|B.1.1.206|South Africa|2020-08-23	0.0002353345	Africa
Africa|hCoV-19/South Africa/KRISP-K002586/2020|EPI ISL 535451|H.1|South Africa|2020-08-01	Africa|hCoV-19/South Africa/KRISP-K002792/2020|EPI ISL 529786|B.1.1.206|South Africa|2020-08-23	0.0003026318	Africa
Africa|hCoV-19/South Africa/KRISP-K002587/2020|EPI ISL 535452|H.1|South Africa|2020-07-29	Africa|hCoV-19/South Africa/KRISP-K002792/2020|EPI ISL 529786|B.1.1.206|South Africa|2020-08-23	0.0002689772	Africa
Africa|hCoV-19/South Africa/KRISP-K002590/2020|EPI ISL 535455|H.1|South Africa|2020-07-31	Africa|hCoV-19/South Africa/KRISP-K002792/2020|EPI ISL 529786|B.1.1.206|South Africa|2020-08-23	0.0002353503	Africa
Africa|hCoV-19/South Africa/KRISP-K002591/2020|EPI ISL 535456|B.1.5.31|South Africa|2020-07-28	Africa|hCoV-19/South Africa/KRISP-K002792/2020|EPI ISL 529786|B.1.1.206|South Africa|2020-08-23	0.0005717573	Africa
Africa|hCoV-19/South Africa/KRISP-K002592/2020|EPI ISL 535457|B.1.1.206|South Africa|2020-07-30	Africa|hCoV-19/South Africa/KRISP-K002792/2020|EPI ISL 529786|B.1.1.206|South Africa|2020-08-23	0.0001344687	Africa
Africa|hCoV-19/South Africa/KRISP-K002594/2020|EPI ISL 535459|B.1.1.62|South Africa|2020-07-28	Africa|hCoV-19/South Africa/KRISP-K002792/2020|EPI ISL 529786|B.1.1.206|South Africa|2020-08-23	0.0003699144	Africa
Africa|hCoV-19/South Africa/KRISP-K002595/2020|EPI ISL 535460|B.1.1.62|South Africa|2020-07-29	Africa|hCoV-19/South Africa/KRISP-K002792/2020|EPI ISL 529786|B.1.1.206|South Africa|2020-08-23	0.0003698983	Africa
Africa|hCoV-19/South Africa/KRISP-K002596/2020|EPI ISL 535461|B.1.1|South Africa|2020-07-29	Africa|hCoV-19/South Africa/KRISP-K002792/2020|EPI ISL 529786|B.1.1.206|South Africa|2020-08-23	0.0002353447	Africa
Africa|hCoV-19/South Africa/KRISP-K002597/2020|EPI ISL 535462|B.1.1.206|South Africa|2020-07-31	Africa|hCoV-19/South Africa/KRISP-K002792/2020|EPI ISL 529786|B.1.1.206|South Africa|2020-08-23	0.0002353503	Africa
Africa|hCoV-19/South Africa/KRISP-K002598/2020|EPI ISL 535463|H.1|South Africa|2020-07-30	Africa|hCoV-19/South Africa/KRISP-K002792/2020|EPI ISL 529786|B.1.1.206|South Africa|2020-08-23	0.0002689772	Africa
Africa|hCoV-19/South Africa/KRISP-K002600/2020|EPI ISL 535464|B.1.1.34|South Africa|2020-07-31	Africa|hCoV-19/South Africa/KRISP-K002792/2020|EPI ISL 529786|B.1.1.206|South Africa|2020-08-23	0.0002691907	Africa
Africa|hCoV-19/South Africa/KRISP-K002601/2020|EPI ISL 535465|B.1.1|South Africa|2020-07-30	Africa|hCoV-19/South Africa/KRISP-K002792/2020|EPI ISL 529786|B.1.1.206|South Africa|2020-08-23	0.0002689826	Africa
Africa|hCoV-19/South Africa/KRISP-K002602/2020|EPI ISL 535466|H.1|South Africa|2020-07-31	Africa|hCoV-19/South Africa/KRISP-K002792/2020|EPI ISL 529786|B.1.1.206|South Africa|2020-08-23	0.0004372186	Africa
Africa|hCoV-19/South Africa/KRISP-K002603/2020|EPI ISL 535467|B.1.1|South Africa|2020-07-30	Africa|hCoV-19/South Africa/KRISP-K002792/2020|EPI ISL 529786|B.1.1.206|South Africa|2020-08-23	0.0002029960	Africa
Africa|hCoV-19/South Africa/KRISP-K002604/2020|EPI ISL 535468|H.1|South Africa|2020-07-31	Africa|hCoV-19/South Africa/KRISP-K002792/2020|EPI ISL 529786|B.1.1.206|South Africa|2020-08-23	0.0003362497	Africa
Africa|hCoV-19/South Africa/KRISP-K002605/2020|EPI ISL 535469|B.1.1.206|South Africa|2020-07-30	Africa|hCoV-19/South Africa/KRISP-K002792/2020|EPI ISL 529786|B.1.1.206|South Africa|2020-08-23	0.0002017207	Africa
Africa|hCoV-19/South Africa/KRISP-K002606/2020|EPI ISL 535470|H.1|South Africa|2020-07-31	Africa|hCoV-19/South Africa/KRISP-K002792/2020|EPI ISL 529786|B.1.1.206|South Africa|2020-08-23	0.0002689772	Africa
Africa|hCoV-19/South Africa/KRISP-K002607/2020|EPI ISL 535471|H.1|South Africa|2020-07-30	Africa|hCoV-19/South Africa/KRISP-K002792/2020|EPI ISL 529786|B.1.1.206|South Africa|2020-08-23	0.0003026187	Africa
Africa|hCoV-19/South Africa/KRISP-K002608/2020|EPI ISL 535472|B.1.5.31|South Africa|2020-08-01	Africa|hCoV-19/South Africa/KRISP-K002792/2020|EPI ISL 529786|B.1.1.206|South Africa|2020-08-23	0.0005045053	Africa
Africa|hCoV-19/South Africa/KRISP-K002609/2020|EPI ISL 535473|B.1.5.16|South Africa|2020-07-30	Africa|hCoV-19/South Africa/KRISP-K002792/2020|EPI ISL 529786|B.1.1.206|South Africa|2020-08-23	0.0006391045	Africa
Africa|hCoV-19/South Africa/KRISP-K002611/2020|EPI ISL 535475|B.1|South Africa|2020-07-29	Africa|hCoV-19/South Africa/KRISP-K002792/2020|EPI ISL 529786|B.1.1.206|South Africa|2020-08-23	0.0005717843	Africa
Africa|hCoV-19/South Africa/KRISP-K002612/2020|EPI ISL 535476|C.1|South Africa|2020-07-23	Africa|hCoV-19/South Africa/KRISP-K002792/2020|EPI ISL 529786|B.1.1.206|South Africa|2020-08-23	0.0004035160	Africa
Africa|hCoV-19/South Africa/KRISP-K002613/2020|EPI ISL 535477|B.1.5.31|South Africa|2020-07-28	Africa|hCoV-19/South Africa/KRISP-K002792/2020|EPI ISL 529786|B.1.1.206|South Africa|2020-08-23	0.0006054695	Africa
Africa|hCoV-19/South Africa/KRISP-K002614/2020|EPI ISL 535478|B.1.5|South Africa|2020-07-30	Africa|hCoV-19/South Africa/KRISP-K002792/2020|EPI ISL 529786|B.1.1.206|South Africa|2020-08-23	0.0003027653	Africa
Africa|hCoV-19/South Africa/KRISP-K002615/2020|EPI ISL 535479|B.1.1.206|South Africa|2020-07-31	Africa|hCoV-19/South Africa/KRISP-K002792/2020|EPI ISL 529786|B.1.1.206|South Africa|2020-08-23	0.0002018197	Africa
Africa|hCoV-19/South Africa/KRISP-K002616/2020|EPI ISL 535480|B.1.1.56|South Africa|2020-08-01	Africa|hCoV-19/South Africa/KRISP-K002792/2020|EPI ISL 529786|B.1.1.206|South Africa|2020-08-23	0.0003698896	Africa
Africa|hCoV-19/South Africa/KRISP-K002617/2020|EPI ISL 535481|C.1|South Africa|2020-07-29	Africa|hCoV-19/South Africa/KRISP-K002792/2020|EPI ISL 529786|B.1.1.206|South Africa|2020-08-23	0.0005044375	Africa
Africa|hCoV-19/South Africa/KRISP-K002618/2020|EPI ISL 535482|B.1.1.273|South Africa|2020-07-29	Africa|hCoV-19/South Africa/KRISP-K002792/2020|EPI ISL 529786|B.1.1.206|South Africa|2020-08-23	0.0003806797	Africa
Africa|hCoV-19/South Africa/KRISP-K002619/2020|EPI ISL 535483|B.1.1.273|South Africa|2020-07-31	Africa|hCoV-19/South Africa/KRISP-K002792/2020|EPI ISL 529786|B.1.1.206|South Africa|2020-08-23	0.0003362427	Africa
Africa|hCoV-19/South Africa/KRISP-K002621/2020|EPI ISL 535484|B.1.1.206|South Africa|2020-07-30	Africa|hCoV-19/South Africa/KRISP-K002792/2020|EPI ISL 529786|B.1.1.206|South Africa|2020-08-23	0.0002353661	Africa
Africa|hCoV-19/South Africa/KRISP-K002622/2020|EPI ISL 535485|H.1|South Africa|2020-07-31	Africa|hCoV-19/South Africa/KRISP-K002792/2020|EPI ISL 529786|B.1.1.206|South Africa|2020-08-23	0.0003362723	Africa
Africa|hCoV-19/South Africa/KRISP-K002623/2020|EPI ISL 535486|B.1|South Africa|2020-08-01	Africa|hCoV-19/South Africa/KRISP-K002792/2020|EPI ISL 529786|B.1.1.206|South Africa|2020-08-23	0.0004746929	Africa
Africa|hCoV-19/South Africa/KRISP-K002624/2020|EPI ISL 535487|B.1.1.206|South Africa|2020-08-01	Africa|hCoV-19/South Africa/KRISP-K002792/2020|EPI ISL 529786|B.1.1.206|South Africa|2020-08-23	0.0003362857	Africa
Africa|hCoV-19/South Africa/KRISP-K002625/2020|EPI ISL 535488|B.1.1|South Africa|2020-07-29	Africa|hCoV-19/South Africa/KRISP-K002792/2020|EPI ISL 529786|B.1.1.206|South Africa|2020-08-23	0.0003026115	Africa
Africa|hCoV-19/South Africa/KRISP-K002626/2020|EPI ISL 535496|H.1|South Africa|2020-08-01	Africa|hCoV-19/South Africa/KRISP-K002792/2020|EPI ISL 529786|B.1.1.206|South Africa|2020-08-23	0.0003026126	Africa
Africa|hCoV-19/South Africa/KRISP-K002628/2020|EPI ISL 535498|H.1|South Africa|2020-07-27	Africa|hCoV-19/South Africa/KRISP-K002792/2020|EPI ISL 529786|B.1.1.206|South Africa|2020-08-23	0.0003698822	Africa
Africa|hCoV-19/South Africa/KRISP-K002629/2020|EPI ISL 535499|C.9|South Africa|2020-07-31	Africa|hCoV-19/South Africa/KRISP-K002792/2020|EPI ISL 529786|B.1.1.206|South Africa|2020-08-23	0.0005393578	Africa
Africa|hCoV-19/South Africa/KRISP-K002630/2020|EPI ISL 535500|H.1|South Africa|2020-07-31	Africa|hCoV-19/South Africa/KRISP-K002792/2020|EPI ISL 529786|B.1.1.206|South Africa|2020-08-23	0.0003362791	Africa
Africa|hCoV-19/South Africa/KRISP-K002631/2020|EPI ISL 535501|H.1|South Africa|2020-08-02	Africa|hCoV-19/South Africa/KRISP-K002792/2020|EPI ISL 529786|B.1.1.206|South Africa|2020-08-23	0.0003362577	Africa
Africa|hCoV-19/South Africa/KRISP-K002632/2020|EPI ISL 535502|B.1.1.62|South Africa|2020-07-31	Africa|hCoV-19/South Africa/KRISP-K002792/2020|EPI ISL 529786|B.1.1.206|South Africa|2020-08-23	0.0004035336	Africa
Africa|hCoV-19/South Africa/KRISP-K002633/2020|EPI ISL 535503|B.1.1.206|South Africa|2020-08-03	Africa|hCoV-19/South Africa/KRISP-K002792/2020|EPI ISL 529786|B.1.1.206|South Africa|2020-08-23	0.0001680966	Africa
Africa|hCoV-19/South Africa/KRISP-K002634/2020|EPI ISL 535504|B.1.1.273|South Africa|2020-08-03	Africa|hCoV-19/South Africa/KRISP-K002792/2020|EPI ISL 529786|B.1.1.206|South Africa|2020-08-23	0.0003698822	Africa
Africa|hCoV-19/South Africa/KRISP-K002635/2020|EPI ISL 535505|B.1.1.40|South Africa|2020-08-04	Africa|hCoV-19/South Africa/KRISP-K002792/2020|EPI ISL 529786|B.1.1.206|South Africa|2020-08-23	0.0003698822	Africa
Africa|hCoV-19/South Africa/KRISP-K002636/2020|EPI ISL 535506|C.1|South Africa|2020-08-02	Africa|hCoV-19/South Africa/KRISP-K002792/2020|EPI ISL 529786|B.1.1.206|South Africa|2020-08-23	0.0005044696	Africa
Africa|hCoV-19/South Africa/KRISP-K002637/2020|EPI ISL 535507|B.1.1.206|South Africa|2020-08-02	Africa|hCoV-19/South Africa/KRISP-K002792/2020|EPI ISL 529786|B.1.1.206|South Africa|2020-08-23	0.0001351391	Africa
Africa|hCoV-19/South Africa/KRISP-K002638/2020|EPI ISL 535508|B.1.1.206|South Africa|2020-08-04	Africa|hCoV-19/South Africa/KRISP-K002792/2020|EPI ISL 529786|B.1.1.206|South Africa|2020-08-23	0.0001008495	Africa
Africa|hCoV-19/South Africa/KRISP-K002639/2020|EPI ISL 535509|B.1.1.34|South Africa|2020-08-03	Africa|hCoV-19/South Africa/KRISP-K002792/2020|EPI ISL 529786|B.1.1.206|South Africa|2020-08-23	0.0003026115	Africa
Africa|hCoV-19/South Africa/KRISP-K002640/2020|EPI ISL 535510|B.1.1.206|South Africa|2020-08-04	Africa|hCoV-19/South Africa/KRISP-K002792/2020|EPI ISL 529786|B.1.1.206|South Africa|2020-08-23	0.0001680893	Africa
Africa|hCoV-19/South Africa/KRISP-K002641/2020|EPI ISL 535511|B.1.1.34|South Africa|2020-08-02	Africa|hCoV-19/South Africa/KRISP-K002792/2020|EPI ISL 529786|B.1.1.206|South Africa|2020-08-23	0.0003362418	Africa
Africa|hCoV-19/South Africa/KRISP-K002642/2020|EPI ISL 535512|B.1.1.273|South Africa|2020-08-02	Africa|hCoV-19/South Africa/KRISP-K002792/2020|EPI ISL 529786|B.1.1.206|South Africa|2020-08-23	0.0003698661	Africa
Africa|hCoV-19/South Africa/KRISP-K002643/2020|EPI ISL 535513|B.1.1.206|South Africa|2020-08-01	Africa|hCoV-19/South Africa/KRISP-K002792/2020|EPI ISL 529786|B.1.1.206|South Africa|2020-08-23	0.0001344687	Africa
Africa|hCoV-19/South Africa/KRISP-K002644/2020|EPI ISL 535514|B.1.1.206|South Africa|2020-08-02	Africa|hCoV-19/South Africa/KRISP-K002792/2020|EPI ISL 529786|B.1.1.206|South Africa|2020-08-23	0.0001008475	Africa
Africa|hCoV-19/South Africa/KRISP-K002645/2020|EPI ISL 535515|H.1|South Africa|2020-08-01	Africa|hCoV-19/South Africa/KRISP-K002792/2020|EPI ISL 529786|B.1.1.206|South Africa|2020-08-23	0.0002689772	Africa
Africa|hCoV-19/South Africa/KRISP-K002646/2020|EPI ISL 535516|B.1.1.34|South Africa|2020-08-03	Africa|hCoV-19/South Africa/KRISP-K002792/2020|EPI ISL 529786|B.1.1.206|South Africa|2020-08-23	0.0003362565	Africa
Africa|hCoV-19/South Africa/KRISP-K002647/2020|EPI ISL 535517|B.1.1.206|South Africa|2020-08-04	Africa|hCoV-19/South Africa/KRISP-K002792/2020|EPI ISL 529786|B.1.1.206|South Africa|2020-08-23	0.0001400529	Africa
Africa|hCoV-19/South Africa/KRISP-K002648/2020|EPI ISL 535518|B.1.1.206|South Africa|2020-08-04	Africa|hCoV-19/South Africa/KRISP-K002792/2020|EPI ISL 529786|B.1.1.206|South Africa|2020-08-23	0.0001680892	Africa
Africa|hCoV-19/South Africa/KRISP-K002649/2020|EPI ISL 535519|B.1.1.34|South Africa|2020-08-02	Africa|hCoV-19/South Africa/KRISP-K002792/2020|EPI ISL 529786|B.1.1.206|South Africa|2020-08-23	0.0003698735	Africa
Africa|hCoV-19/South Africa/KRISP-K002650/2020|EPI ISL 535520|H.1|South Africa|2020-08-03	Africa|hCoV-19/South Africa/KRISP-K002792/2020|EPI ISL 529786|B.1.1.206|South Africa|2020-08-23	0.0004035607	Africa
Africa|hCoV-19/South Africa/KRISP-K002651/2020|EPI ISL 535521|B.1.1.206|South Africa|2020-08-04	Africa|hCoV-19/South Africa/KRISP-K002792/2020|EPI ISL 529786|B.1.1.206|South Africa|2020-08-23	0.0001730603	Africa
Africa|hCoV-19/South Africa/KRISP-K002653/2020|EPI ISL 535522|B.1.1|South Africa|2020-08-02	Africa|hCoV-19/South Africa/KRISP-K002792/2020|EPI ISL 529786|B.1.1.206|South Africa|2020-08-23	0.0002354160	Africa
Africa|hCoV-19/South Africa/KRISP-K002655/2020|EPI ISL 535523|C.9|South Africa|2020-08-03	Africa|hCoV-19/South Africa/KRISP-K002792/2020|EPI ISL 529786|B.1.1.206|South Africa|2020-08-23	0.0004708082	Africa
Africa|hCoV-19/South Africa/KRISP-K002657/2020|EPI ISL 535525|B.1.1.1|South Africa|2020-08-03	Africa|hCoV-19/South Africa/KRISP-K002792/2020|EPI ISL 529786|B.1.1.206|South Africa|2020-08-23	0.0003095249	Africa
Africa|hCoV-19/South Africa/KRISP-K002658/2020|EPI ISL 535526|B.1.1.56|South Africa|2020-08-03	Africa|hCoV-19/South Africa/KRISP-K002792/2020|EPI ISL 529786|B.1.1.206|South Africa|2020-08-23	0.0003698896	Africa
Africa|hCoV-19/South Africa/KRISP-K002659/2020|EPI ISL 535527|C.9|South Africa|2020-08-03	Africa|hCoV-19/South Africa/KRISP-K002792/2020|EPI ISL 529786|B.1.1.206|South Africa|2020-08-23	0.0004379905	Africa
Africa|hCoV-19/South Africa/KRISP-K002660/2020|EPI ISL 535528|B.1.1.316|South Africa|2020-08-03	Africa|hCoV-19/South Africa/KRISP-K002792/2020|EPI ISL 529786|B.1.1.206|South Africa|2020-08-23	0.0003113437	Africa
Africa|hCoV-19/South Africa/KRISP-K002661/2020|EPI ISL 535529|C.9|South Africa|2020-08-03	Africa|hCoV-19/South Africa/KRISP-K002792/2020|EPI ISL 529786|B.1.1.206|South Africa|2020-08-23	0.0005044596	Africa
Africa|hCoV-19/South Africa/KRISP-K002664/2020|EPI ISL 535530|B.1.5|South Africa|2020-08-02	Africa|hCoV-19/South Africa/KRISP-K002792/2020|EPI ISL 529786|B.1.1.206|South Africa|2020-08-23	0.0004400466	Africa
Africa|hCoV-19/South Africa/KRISP-K002665/2020|EPI ISL 535531|C.1|South Africa|2020-08-03	Africa|hCoV-19/South Africa/KRISP-K002792/2020|EPI ISL 529786|B.1.1.206|South Africa|2020-08-23	0.0004035338	Africa
Africa|hCoV-19/South Africa/KRISP-K002666/2020|EPI ISL 535532|B.1.1.206|South Africa|2020-08-01	Africa|hCoV-19/South Africa/KRISP-K002792/2020|EPI ISL 529786|B.1.1.206|South Africa|2020-08-23	0.0001008539	Africa
Africa|hCoV-19/South Africa/KRISP-K002667/2020|EPI ISL 535533|B.1.1|South Africa|2020-08-04	Africa|hCoV-19/South Africa/KRISP-K002792/2020|EPI ISL 529786|B.1.1.206|South Africa|2020-08-23	0.0002018489	Africa
Africa|hCoV-19/South Africa/KRISP-K002669/2020|EPI ISL 535535|B.1.1.206|South Africa|2020-08-03	Africa|hCoV-19/South Africa/KRISP-K002792/2020|EPI ISL 529786|B.1.1.206|South Africa|2020-08-23	0.0001758760	Africa
Africa|hCoV-19/South Africa/KRISP-K002670/2020|EPI ISL 535536|B.1.1.206|South Africa|2020-08-02	Africa|hCoV-19/South Africa/KRISP-K002792/2020|EPI ISL 529786|B.1.1.206|South Africa|2020-08-23	0.0003698899	Africa
Africa|hCoV-19/South Africa/KRISP-K002671/2020|EPI ISL 535537|B.1|South Africa|2020-08-02	Africa|hCoV-19/South Africa/KRISP-K002792/2020|EPI ISL 529786|B.1.1.206|South Africa|2020-08-23	0.0004708621	Africa
Africa|hCoV-19/South Africa/KRISP-K002672/2020|EPI ISL 535538|B.1.1.206|South Africa|2020-08-03	Africa|hCoV-19/South Africa/KRISP-K002792/2020|EPI ISL 529786|B.1.1.206|South Africa|2020-08-23	0.0002119027	Africa
Africa|hCoV-19/South Africa/KRISP-K002673/2020|EPI ISL 535539|B.1.1.254|South Africa|2020-08-01	Africa|hCoV-19/South Africa/KRISP-K002792/2020|EPI ISL 529786|B.1.1.206|South Africa|2020-08-23	0.0003026185	Africa
Africa|hCoV-19/South Africa/KRISP-K002675/2020|EPI ISL 535540|C.9|South Africa|2020-08-03	Africa|hCoV-19/South Africa/KRISP-K002792/2020|EPI ISL 529786|B.1.1.206|South Africa|2020-08-23	0.0005052239	Africa
Africa|hCoV-19/South Africa/KRISP-K002676/2020|EPI ISL 535541|C.1|South Africa|2020-08-02	Africa|hCoV-19/South Africa/KRISP-K002792/2020|EPI ISL 529786|B.1.1.206|South Africa|2020-08-23	0.0004707877	Africa
Africa|hCoV-19/South Africa/KRISP-K002678/2020|EPI ISL 535542|B.1.1.254|South Africa|2020-08-03	Africa|hCoV-19/South Africa/KRISP-K002792/2020|EPI ISL 529786|B.1.1.206|South Africa|2020-08-23	0.0003362510	Africa
Africa|hCoV-19/South Africa/KRISP-K002679/2020|EPI ISL 535543|B.1.1.273|South Africa|2020-08-02	Africa|hCoV-19/South Africa/KRISP-K002792/2020|EPI ISL 529786|B.1.1.206|South Africa|2020-08-23	0.0004708194	Africa
Africa|hCoV-19/South Africa/KRISP-K002680/2020|EPI ISL 535544|B.1.1|South Africa|2020-08-03	Africa|hCoV-19/South Africa/KRISP-K002792/2020|EPI ISL 529786|B.1.1.206|South Africa|2020-08-23	0.0005718301	Africa
Africa|hCoV-19/South Africa/KRISP-K002681/2020|EPI ISL 535545|B.1.1.254|South Africa|2020-08-01	Africa|hCoV-19/South Africa/KRISP-K002792/2020|EPI ISL 529786|B.1.1.206|South Africa|2020-08-23	0.0004035512	Africa
Africa|hCoV-19/South Africa/KRISP-K002682/2020|EPI ISL 535546|B.1.1.206|South Africa|2020-08-01	Africa|hCoV-19/South Africa/KRISP-K002792/2020|EPI ISL 529786|B.1.1.206|South Africa|2020-08-23	0.0001680966	Africa
Africa|hCoV-19/South Africa/KRISP-K002685/2020|EPI ISL 535548|B.1.1|South Africa|2020-08-02	Africa|hCoV-19/South Africa/KRISP-K002792/2020|EPI ISL 529786|B.1.1.206|South Africa|2020-08-23	0.0001696568	Africa
Africa|hCoV-19/South Africa/KRISP-K002686/2020|EPI ISL 535549|B.1.1.273|South Africa|2020-08-04	Africa|hCoV-19/South Africa/KRISP-K002792/2020|EPI ISL 529786|B.1.1.206|South Africa|2020-08-23	0.0002724385	Africa
Africa|hCoV-19/South Africa/KRISP-K002687/2020|EPI ISL 535550|B.1.1|South Africa|2020-08-03	Africa|hCoV-19/South Africa/KRISP-K002792/2020|EPI ISL 529786|B.1.1.206|South Africa|2020-08-23	0.0001365209	Africa
Africa|hCoV-19/South Africa/KRISP-K002688/2020|EPI ISL 535551|B.1.1|South Africa|2020-08-03	Africa|hCoV-19/South Africa/KRISP-K002792/2020|EPI ISL 529786|B.1.1.206|South Africa|2020-08-23	0.0003363325	Africa
Africa|hCoV-19/South Africa/KRISP-K002690/2020|EPI ISL 535552|B.1.1.273|South Africa|2020-07-27	Africa|hCoV-19/South Africa/KRISP-K002792/2020|EPI ISL 529786|B.1.1.206|South Africa|2020-08-23	0.0005717553	Africa
Africa|hCoV-19/South Africa/KRISP-K002691/2020|EPI ISL 535553|B.1.1.206|South Africa|2020-07-27	Africa|hCoV-19/South Africa/KRISP-K002792/2020|EPI ISL 529786|B.1.1.206|South Africa|2020-08-23	0.0001008475	Africa
Africa|hCoV-19/South Africa/KRISP-K002692/2020|EPI ISL 535554|B.1.1.206|South Africa|2020-07-27	Africa|hCoV-19/South Africa/KRISP-K002792/2020|EPI ISL 529786|B.1.1.206|South Africa|2020-08-23	0.0002353448	Africa
Africa|hCoV-19/South Africa/KRISP-K002693/2020|EPI ISL 535555|C.2|South Africa|2020-07-27	Africa|hCoV-19/South Africa/KRISP-K002792/2020|EPI ISL 529786|B.1.1.206|South Africa|2020-08-23	0.0003698822	Africa
Africa|hCoV-19/South Africa/KRISP-K002694/2020|EPI ISL 535556|B.1.1.273|South Africa|2020-07-27	Africa|hCoV-19/South Africa/KRISP-K002792/2020|EPI ISL 529786|B.1.1.206|South Africa|2020-08-23	0.0003362351	Africa
Africa|hCoV-19/South Africa/KRISP-K002696/2020|EPI ISL 535557|B.1.1|South Africa|2020-07-27	Africa|hCoV-19/South Africa/KRISP-K002792/2020|EPI ISL 529786|B.1.1.206|South Africa|2020-08-23	0.0003362351	Africa
Africa|hCoV-19/South Africa/KRISP-K002697/2020|EPI ISL 535558|B.1.1|South Africa|2020-07-27	Africa|hCoV-19/South Africa/KRISP-K002792/2020|EPI ISL 529786|B.1.1.206|South Africa|2020-08-23	0.0003025983	Africa
Africa|hCoV-19/South Africa/KRISP-K002698/2020|EPI ISL 535559|B.1.1.206|South Africa|2020-07-30	Africa|hCoV-19/South Africa/KRISP-K002792/2020|EPI ISL 529786|B.1.1.206|South Africa|2020-08-23	0.0003362498	Africa
Africa|hCoV-19/South Africa/KRISP-K002699/2020|EPI ISL 535560|C.1|South Africa|2020-07-30	Africa|hCoV-19/South Africa/KRISP-K002792/2020|EPI ISL 529786|B.1.1.206|South Africa|2020-08-23	0.0004053599	Africa
Africa|hCoV-19/South Africa/KRISP-K002700/2020|EPI ISL 535561|B.1.1.206|South Africa|2020-07-30	Africa|hCoV-19/South Africa/KRISP-K002792/2020|EPI ISL 529786|B.1.1.206|South Africa|2020-08-23	0.0002371029	Africa
Africa|hCoV-19/South Africa/KRISP-K002702/2020|EPI ISL 535562|B.1.1.273|South Africa|2020-07-30	Africa|hCoV-19/South Africa/KRISP-K002792/2020|EPI ISL 529786|B.1.1.206|South Africa|2020-08-23	0.0003362497	Africa
Africa|hCoV-19/South Africa/KRISP-K002703/2020|EPI ISL 535563|B.1.1.273|South Africa|2020-07-30	Africa|hCoV-19/South Africa/KRISP-K002792/2020|EPI ISL 529786|B.1.1.206|South Africa|2020-08-23	0.0004371718	Africa
Africa|hCoV-19/South Africa/KRISP-K002704/2020|EPI ISL 535564|H.1|South Africa|2020-07-30	Africa|hCoV-19/South Africa/KRISP-K002792/2020|EPI ISL 529786|B.1.1.206|South Africa|2020-08-23	0.0002689889	Africa
Africa|hCoV-19/South Africa/KRISP-K002706/2020|EPI ISL 535565|B.1.1|South Africa|2020-07-30	Africa|hCoV-19/South Africa/KRISP-K002792/2020|EPI ISL 529786|B.1.1.206|South Africa|2020-08-23	0.0003362272	Africa
Africa|hCoV-19/South Africa/KRISP-K002707/2020|EPI ISL 535566|B.1.1.206|South Africa|2020-07-30	Africa|hCoV-19/South Africa/KRISP-K002792/2020|EPI ISL 529786|B.1.1.206|South Africa|2020-08-23	0.0001008495	Africa
Africa|hCoV-19/South Africa/KRISP-K002708/2020|EPI ISL 535567|C.1|South Africa|2020-07-30	Africa|hCoV-19/South Africa/KRISP-K002792/2020|EPI ISL 529786|B.1.1.206|South Africa|2020-08-23	0.0005717802	Africa
Africa|hCoV-19/South Africa/KRISP-K002709/2020|EPI ISL 535568|H.1|South Africa|2020-07-30	Africa|hCoV-19/South Africa/KRISP-K002792/2020|EPI ISL 529786|B.1.1.206|South Africa|2020-08-23	0.0003026318	Africa
Africa|hCoV-19/South Africa/KRISP-K002710/2020|EPI ISL 535569|B.1.1.99|South Africa|2020-07-30	Africa|hCoV-19/South Africa/KRISP-K002792/2020|EPI ISL 529786|B.1.1.206|South Africa|2020-08-23	0.0003362498	Africa
Africa|hCoV-19/South Africa/KRISP-K002711/2020|EPI ISL 535570|B.1.1.273|South Africa|2020-07-30	Africa|hCoV-19/South Africa/KRISP-K002792/2020|EPI ISL 529786|B.1.1.206|South Africa|2020-08-23	0.0004707988	Africa
Africa|hCoV-19/South Africa/KRISP-K002712/2020|EPI ISL 535571|B.1.1.84|South Africa|2020-07-30	Africa|hCoV-19/South Africa/KRISP-K002792/2020|EPI ISL 529786|B.1.1.206|South Africa|2020-08-23	0.0002689709	Africa
Africa|hCoV-19/South Africa/KRISP-K002715/2020|EPI ISL 535572|B.1.1|South Africa|2020-07-30	Africa|hCoV-19/South Africa/KRISP-K002792/2020|EPI ISL 529786|B.1.1.206|South Africa|2020-08-23	0.0004371512	Africa
Africa|hCoV-19/South Africa/KRISP-K002717/2020|EPI ISL 529720|B.1.1.64|South Africa|2020-08-14	Africa|hCoV-19/South Africa/KRISP-K002792/2020|EPI ISL 529786|B.1.1.206|South Africa|2020-08-23	0.0003026187	Africa
Africa|hCoV-19/South Africa/KRISP-K002720/2020|EPI ISL 529721|C.1|South Africa|2020-08-16	Africa|hCoV-19/South Africa/KRISP-K002792/2020|EPI ISL 529786|B.1.1.206|South Africa|2020-08-23	0.0005044494	Africa
Africa|hCoV-19/South Africa/KRISP-K002721/2020|EPI ISL 529722|B.1.1.1|South Africa|2020-08-14	Africa|hCoV-19/South Africa/KRISP-K002792/2020|EPI ISL 529786|B.1.1.206|South Africa|2020-08-23	0.0003404503	Africa
Africa|hCoV-19/South Africa/KRISP-K002722/2020|EPI ISL 529723|C.1|South Africa|2020-08-15	Africa|hCoV-19/South Africa/KRISP-K002792/2020|EPI ISL 529786|B.1.1.206|South Africa|2020-08-23	0.0005044376	Africa
Africa|hCoV-19/South Africa/KRISP-K002724/2020|EPI ISL 529724|B.1|South Africa|2020-08-12	Africa|hCoV-19/South Africa/KRISP-K002792/2020|EPI ISL 529786|B.1.1.206|South Africa|2020-08-23	0.0006054958	Africa
Africa|hCoV-19/South Africa/KRISP-K002726/2020|EPI ISL 529725|B.1.1|South Africa|2020-08-14	Africa|hCoV-19/South Africa/KRISP-K002792/2020|EPI ISL 529786|B.1.1.206|South Africa|2020-08-23	0.0002095548	Africa
Africa|hCoV-19/South Africa/KRISP-K002727/2020|EPI ISL 529726|B.1.1.206|South Africa|2020-08-14	Africa|hCoV-19/South Africa/KRISP-K002792/2020|EPI ISL 529786|B.1.1.206|South Africa|2020-08-23	0.0002017158	Africa
Africa|hCoV-19/South Africa/KRISP-K002729/2020|EPI ISL 529728|B.1.1.206|South Africa|2020-08-14	Africa|hCoV-19/South Africa/KRISP-K002792/2020|EPI ISL 529786|B.1.1.206|South Africa|2020-08-23	0.0002017288	Africa
Africa|hCoV-19/South Africa/KRISP-K002731/2020|EPI ISL 529729|B.1.1.273|South Africa|2020-08-16	Africa|hCoV-19/South Africa/KRISP-K002792/2020|EPI ISL 529786|B.1.1.206|South Africa|2020-08-23	0.0003698748	Africa
Africa|hCoV-19/South Africa/KRISP-K002732/2020|EPI ISL 529730|B.1.1.34|South Africa|2020-08-15	Africa|hCoV-19/South Africa/KRISP-K002792/2020|EPI ISL 529786|B.1.1.206|South Africa|2020-08-23	0.0003026115	Africa
Africa|hCoV-19/South Africa/KRISP-K002733/2020|EPI ISL 529731|B.1.5|South Africa|2020-08-16	Africa|hCoV-19/South Africa/KRISP-K002792/2020|EPI ISL 529786|B.1.1.206|South Africa|2020-08-23	0.0005044934	Africa
Africa|hCoV-19/South Africa/KRISP-K002734/2020|EPI ISL 529732|B.1.1.117|South Africa|2020-08-16	Africa|hCoV-19/South Africa/KRISP-K002792/2020|EPI ISL 529786|B.1.1.206|South Africa|2020-08-23	0.0003362418	Africa
Africa|hCoV-19/South Africa/KRISP-K002735/2020|EPI ISL 529733|B.1.1.34|South Africa|2020-08-16	Africa|hCoV-19/South Africa/KRISP-K002792/2020|EPI ISL 529786|B.1.1.206|South Africa|2020-08-23	0.0003026115	Africa
Africa|hCoV-19/South Africa/KRISP-K002736/2020|EPI ISL 529734|B.1.1.273|South Africa|2020-08-15	Africa|hCoV-19/South Africa/KRISP-K002792/2020|EPI ISL 529786|B.1.1.206|South Africa|2020-08-23	0.0003698748	Africa
Africa|hCoV-19/South Africa/KRISP-K002737/2020|EPI ISL 529735|B.1.1.206|South Africa|2020-08-14	Africa|hCoV-19/South Africa/KRISP-K002792/2020|EPI ISL 529786|B.1.1.206|South Africa|2020-08-23	0.0002017207	Africa
Africa|hCoV-19/South Africa/KRISP-K002738/2020|EPI ISL 529736|B.1.1.99|South Africa|2020-08-14	Africa|hCoV-19/South Africa/KRISP-K002792/2020|EPI ISL 529786|B.1.1.206|South Africa|2020-08-23	0.0003026247	Africa
Africa|hCoV-19/South Africa/KRISP-K002739/2020|EPI ISL 529737|B.1.1.34|South Africa|2020-08-13	Africa|hCoV-19/South Africa/KRISP-K002792/2020|EPI ISL 529786|B.1.1.206|South Africa|2020-08-23	0.0004035065	Africa
Africa|hCoV-19/South Africa/KRISP-K002740/2020|EPI ISL 529738|B.1.1.273|South Africa|2020-08-14	Africa|hCoV-19/South Africa/KRISP-K002792/2020|EPI ISL 529786|B.1.1.206|South Africa|2020-08-23	0.0002702883	Africa
Africa|hCoV-19/South Africa/KRISP-K002741/2020|EPI ISL 529739|B.1.1.273|South Africa|2020-08-15	Africa|hCoV-19/South Africa/KRISP-K002792/2020|EPI ISL 529786|B.1.1.206|South Africa|2020-08-23	0.0004035160	Africa
Africa|hCoV-19/South Africa/KRISP-K002744/2020|EPI ISL 529740|B.1.1.206|South Africa|2020-08-15	Africa|hCoV-19/South Africa/KRISP-K002792/2020|EPI ISL 529786|B.1.1.206|South Africa|2020-08-23	0.0003026187	Africa
Africa|hCoV-19/South Africa/KRISP-K002745/2020|EPI ISL 529741|B.1.1.1|South Africa|2020-08-15	Africa|hCoV-19/South Africa/KRISP-K002792/2020|EPI ISL 529786|B.1.1.206|South Africa|2020-08-23	0.0003364387	Africa
Africa|hCoV-19/South Africa/KRISP-K002746/2020|EPI ISL 529742|C.1|South Africa|2020-08-13	Africa|hCoV-19/South Africa/KRISP-K002792/2020|EPI ISL 529786|B.1.1.206|South Africa|2020-08-23	0.0005044595	Africa
Africa|hCoV-19/South Africa/KRISP-K002747/2020|EPI ISL 529743|C.1|South Africa|2020-08-15	Africa|hCoV-19/South Africa/KRISP-K002792/2020|EPI ISL 529786|B.1.1.206|South Africa|2020-08-23	0.0005044476	Africa
Africa|hCoV-19/South Africa/KRISP-K002748/2020|EPI ISL 529744|C.1|South Africa|2020-08-15	Africa|hCoV-19/South Africa/KRISP-K002792/2020|EPI ISL 529786|B.1.1.206|South Africa|2020-08-23	0.0004708082	Africa
Africa|hCoV-19/South Africa/KRISP-K002749/2020|EPI ISL 529745|B.1.1.273|South Africa|2020-08-16	Africa|hCoV-19/South Africa/KRISP-K002792/2020|EPI ISL 529786|B.1.1.206|South Africa|2020-08-23	0.0004713106	Africa
Africa|hCoV-19/South Africa/KRISP-K002750/2020|EPI ISL 529746|B.1.1.273|South Africa|2020-08-16	Africa|hCoV-19/South Africa/KRISP-K002792/2020|EPI ISL 529786|B.1.1.206|South Africa|2020-08-23	0.0002709839	Africa
Africa|hCoV-19/South Africa/KRISP-K002751/2020|EPI ISL 529747|H.1|South Africa|2020-08-14	Africa|hCoV-19/South Africa/KRISP-K002792/2020|EPI ISL 529786|B.1.1.206|South Africa|2020-08-23	0.0002689835	Africa
Africa|hCoV-19/South Africa/KRISP-K002752/2020|EPI ISL 529748|B.1.140|South Africa|2020-08-17	Africa|hCoV-19/South Africa/KRISP-K002792/2020|EPI ISL 529786|B.1.1.206|South Africa|2020-08-23	0.0005381498	Africa
Africa|hCoV-19/South Africa/KRISP-K002753/2020|EPI ISL 529749|H.1|South Africa|2020-08-15	Africa|hCoV-19/South Africa/KRISP-K002792/2020|EPI ISL 529786|B.1.1.206|South Africa|2020-08-23	0.0004371806	Africa
Africa|hCoV-19/South Africa/KRISP-K002754/2020|EPI ISL 529750|H.1|South Africa|2020-08-16	Africa|hCoV-19/South Africa/KRISP-K002792/2020|EPI ISL 529786|B.1.1.206|South Africa|2020-08-23	0.0004371702	Africa
Africa|hCoV-19/South Africa/KRISP-K002755/2020|EPI ISL 529751|B.1.1|South Africa|2020-08-12	Africa|hCoV-19/South Africa/KRISP-K002792/2020|EPI ISL 529786|B.1.1.206|South Africa|2020-08-23	0.0001680966	Africa
Africa|hCoV-19/South Africa/KRISP-K002756/2020|EPI ISL 529752|B.1|South Africa|2020-08-14	Africa|hCoV-19/South Africa/KRISP-K002792/2020|EPI ISL 529786|B.1.1.206|South Africa|2020-08-23	0.0005381625	Africa
Africa|hCoV-19/South Africa/KRISP-K002758/2020|EPI ISL 529754|B.1.1|South Africa|2020-08-12	Africa|hCoV-19/South Africa/KRISP-K002792/2020|EPI ISL 529786|B.1.1.206|South Africa|2020-08-23	0.0002402194	Africa
Africa|hCoV-19/South Africa/KRISP-K002759/2020|EPI ISL 529755|B.1.1.34|South Africa|2020-08-15	Africa|hCoV-19/South Africa/KRISP-K002792/2020|EPI ISL 529786|B.1.1.206|South Africa|2020-08-23	0.0004035335	Africa
Africa|hCoV-19/South Africa/KRISP-K002760/2020|EPI ISL 529756|H.1|South Africa|2020-08-16	Africa|hCoV-19/South Africa/KRISP-K002792/2020|EPI ISL 529786|B.1.1.206|South Africa|2020-08-23	0.0002689889	Africa
Africa|hCoV-19/South Africa/KRISP-K002761/2020|EPI ISL 529757|B.1.1.56|South Africa|2020-08-15	Africa|hCoV-19/South Africa/KRISP-K002792/2020|EPI ISL 529786|B.1.1.206|South Africa|2020-08-23	0.0005381118	Africa
Africa|hCoV-19/South Africa/KRISP-K002762/2020|EPI ISL 529758|C.1|South Africa|2020-08-15	Africa|hCoV-19/South Africa/KRISP-K002792/2020|EPI ISL 529786|B.1.1.206|South Africa|2020-08-23	0.0005380649	Africa
Africa|hCoV-19/South Africa/KRISP-K002763/2020|EPI ISL 529759|H.1|South Africa|2020-08-16	Africa|hCoV-19/South Africa/KRISP-K002792/2020|EPI ISL 529786|B.1.1.206|South Africa|2020-08-23	0.0002689889	Africa
Africa|hCoV-19/South Africa/KRISP-K002764/2020|EPI ISL 529760|B.1.1.206|South Africa|2020-08-12	Africa|hCoV-19/South Africa/KRISP-K002792/2020|EPI ISL 529786|B.1.1.206|South Africa|2020-08-23	0.0004371718	Africa
Africa|hCoV-19/South Africa/KRISP-K002766/2020|EPI ISL 529762|B.1|South Africa|2020-08-12	Africa|hCoV-19/South Africa/KRISP-K002792/2020|EPI ISL 529786|B.1.1.206|South Africa|2020-08-23	0.0005053941	Africa
Africa|hCoV-19/South Africa/KRISP-K002768/2020|EPI ISL 529763|C.9|South Africa|2020-08-21	Africa|hCoV-19/South Africa/KRISP-K002792/2020|EPI ISL 529786|B.1.1.206|South Africa|2020-08-23	0.0005044476	Africa
Africa|hCoV-19/South Africa/KRISP-K002769/2020|EPI ISL 529764|B.1.1.206|South Africa|2020-08-21	Africa|hCoV-19/South Africa/KRISP-K002792/2020|EPI ISL 529786|B.1.1.206|South Africa|2020-08-23	0.0001681039	Africa
Africa|hCoV-19/South Africa/KRISP-K002770/2020|EPI ISL 529765|C.9|South Africa|2020-08-21	Africa|hCoV-19/South Africa/KRISP-K002792/2020|EPI ISL 529786|B.1.1.206|South Africa|2020-08-23	0.0004371512	Africa
Africa|hCoV-19/South Africa/KRISP-K002771/2020|EPI ISL 529766|H.1|South Africa|2020-08-21	Africa|hCoV-19/South Africa/KRISP-K002792/2020|EPI ISL 529786|B.1.1.206|South Africa|2020-08-23	0.0004708399	Africa
Africa|hCoV-19/South Africa/KRISP-K002772/2020|EPI ISL 529767|B.1.1.206|South Africa|2020-08-21	Africa|hCoV-19/South Africa/KRISP-K002792/2020|EPI ISL 529786|B.1.1.206|South Africa|2020-08-23	0.0002017288	Africa
Africa|hCoV-19/South Africa/KRISP-K002773/2020|EPI ISL 529768|B.1.1.1|South Africa|2020-08-21	Africa|hCoV-19/South Africa/KRISP-K002792/2020|EPI ISL 529786|B.1.1.206|South Africa|2020-08-23	0.0004439575	Africa
Africa|hCoV-19/South Africa/KRISP-K002774/2020|EPI ISL 529769|B.1.1.206|South Africa|2020-08-21	Africa|hCoV-19/South Africa/KRISP-K002792/2020|EPI ISL 529786|B.1.1.206|South Africa|2020-08-23	0.0000672287	Africa
Africa|hCoV-19/South Africa/KRISP-K002775/2020|EPI ISL 529770|B.1.1|South Africa|2020-08-21	Africa|hCoV-19/South Africa/KRISP-K002792/2020|EPI ISL 529786|B.1.1.206|South Africa|2020-08-23	0.0003362711	Africa
Africa|hCoV-19/South Africa/KRISP-K002776/2020|EPI ISL 529771|C.1|South Africa|2020-08-21	Africa|hCoV-19/South Africa/KRISP-K002792/2020|EPI ISL 529786|B.1.1.206|South Africa|2020-08-23	0.0005717937	Africa
Africa|hCoV-19/South Africa/KRISP-K002777/2020|EPI ISL 529772|C.1|South Africa|2020-08-21	Africa|hCoV-19/South Africa/KRISP-K002792/2020|EPI ISL 529786|B.1.1.206|South Africa|2020-08-23	0.0005717688	Africa
Africa|hCoV-19/South Africa/KRISP-K002780/2020|EPI ISL 529774|B.1.1.273|South Africa|2020-08-20	Africa|hCoV-19/South Africa/KRISP-K002792/2020|EPI ISL 529786|B.1.1.206|South Africa|2020-08-23	0.0004035431	Africa
Africa|hCoV-19/South Africa/KRISP-K002781/2020|EPI ISL 529775|B.1.1.206|South Africa|2020-08-21	Africa|hCoV-19/South Africa/KRISP-K002792/2020|EPI ISL 529786|B.1.1.206|South Africa|2020-08-23	0.0001008495	Africa
Africa|hCoV-19/South Africa/KRISP-K002782/2020|EPI ISL 529776|B.1.1.206|South Africa|2020-08-20	Africa|hCoV-19/South Africa/KRISP-K002792/2020|EPI ISL 529786|B.1.1.206|South Africa|2020-08-23	0.0001680966	Africa
Africa|hCoV-19/South Africa/KRISP-K002783/2020|EPI ISL 529777|B.1.1.206|South Africa|2020-08-20	Africa|hCoV-19/South Africa/KRISP-K002792/2020|EPI ISL 529786|B.1.1.206|South Africa|2020-08-23	0.0002689772	Africa
Africa|hCoV-19/South Africa/KRISP-K002784/2020|EPI ISL 529778|B.1.1.206|South Africa|2020-08-24	Africa|hCoV-19/South Africa/KRISP-K002792/2020|EPI ISL 529786|B.1.1.206|South Africa|2020-08-23	0.0001680932	Africa
Africa|hCoV-19/South Africa/KRISP-K002785/2020|EPI ISL 529779|B.1.1|South Africa|2020-08-24	Africa|hCoV-19/South Africa/KRISP-K002792/2020|EPI ISL 529786|B.1.1.206|South Africa|2020-08-23	0.0002689826	Africa
Africa|hCoV-19/South Africa/KRISP-K002786/2020|EPI ISL 529780|B.1.1.206|South Africa|2020-08-23	Africa|hCoV-19/South Africa/KRISP-K002792/2020|EPI ISL 529786|B.1.1.206|South Africa|2020-08-23	0.0000672287	Africa
Africa|hCoV-19/South Africa/KRISP-K002787/2020|EPI ISL 529781|B.1.1.1|South Africa|2020-08-23	Africa|hCoV-19/South Africa/KRISP-K002792/2020|EPI ISL 529786|B.1.1.206|South Africa|2020-08-23	0.0003467049	Africa
Africa|hCoV-19/South Africa/KRISP-K002788/2020|EPI ISL 529782|C.1|South Africa|2020-08-24	Africa|hCoV-19/South Africa/KRISP-K002792/2020|EPI ISL 529786|B.1.1.206|South Africa|2020-08-23	0.0004035255	Africa
Africa|hCoV-19/South Africa/KRISP-K002789/2020|EPI ISL 529783|B.1.1.206|South Africa|2020-08-21	Africa|hCoV-19/South Africa/KRISP-K002792/2020|EPI ISL 529786|B.1.1.206|South Africa|2020-08-23	0.0002689772	Africa
Africa|hCoV-19/South Africa/KRISP-K002790/2020|EPI ISL 529784|H.1|South Africa|2020-08-23	Africa|hCoV-19/South Africa/KRISP-K002792/2020|EPI ISL 529786|B.1.1.206|South Africa|2020-08-23	0.0004035688	Africa
Africa|hCoV-19/Algeria/G0638 2264/2020|EPI ISL 418241|B.1|Algeria|2020-03-02	Africa|hCoV-19/South Africa/KRISP-K002793/2020|EPI ISL 529787|H.1|South Africa|2020-08-24	0.0006062851	Africa
Africa|hCoV-19/Algeria/G0640 2265/2020|EPI ISL 418242|B.1|Algeria|2020-03-08	Africa|hCoV-19/South Africa/KRISP-K002793/2020|EPI ISL 529787|H.1|South Africa|2020-08-24	0.0005042390	Africa
Africa|hCoV-19/Algeria/G0860 2262/2020|EPI ISL 420037|B.1|Algeria|2020-03-02	Africa|hCoV-19/South Africa/KRISP-K002793/2020|EPI ISL 529787|H.1|South Africa|2020-08-24	0.0005042390	Africa
Africa|hCoV-19/Benin/1022/2020|EPI ISL 476826|B.1|Benin|2020-03-25	Africa|hCoV-19/South Africa/KRISP-K002793/2020|EPI ISL 529787|H.1|South Africa|2020-08-24	0.0004706563	Africa
Africa|hCoV-19/Benin/1092/2020|EPI ISL 476827|B.1|Benin|2020-03-27	Africa|hCoV-19/South Africa/KRISP-K002793/2020|EPI ISL 529787|H.1|South Africa|2020-08-24	0.0005380936	Africa
Africa|hCoV-19/Benin/1408/2020|EPI ISL 476825|B.1.356|Benin|2020-04-04	Africa|hCoV-19/South Africa/KRISP-K002793/2020|EPI ISL 529787|H.1|South Africa|2020-08-24	0.0005042729	Africa
Africa|hCoV-19/Benin/1409/2020|EPI ISL 476828|B.1|Benin|2020-04-06	Africa|hCoV-19/South Africa/KRISP-K002793/2020|EPI ISL 529787|H.1|South Africa|2020-08-24	0.0005417497	Africa
Africa|hCoV-19/Benin/1950/2020|EPI ISL 476830|A|Benin|2020-04-15	Africa|hCoV-19/South Africa/KRISP-K002793/2020|EPI ISL 529787|H.1|South Africa|2020-08-24	0.0007062197	Africa
Africa|hCoV-19/Benin/197/2020|EPI ISL 476822|B.1.178|Benin|2020-03-15	Africa|hCoV-19/South Africa/KRISP-K002793/2020|EPI ISL 529787|H.1|South Africa|2020-08-24	0.0004707085	Africa
Africa|hCoV-19/Benin/2012/2020|EPI ISL 476831|A|Benin|2020-04-15	Africa|hCoV-19/South Africa/KRISP-K002793/2020|EPI ISL 529787|H.1|South Africa|2020-08-24	0.0007397572	Africa
Africa|hCoV-19/Benin/260/2020|EPI ISL 476823|B.1.292|Benin|2020-03-17	Africa|hCoV-19/South Africa/KRISP-K002793/2020|EPI ISL 529787|H.1|South Africa|2020-08-24	0.0005715438	Africa
Africa|hCoV-19/Benin/314/2020|EPI ISL 476834|B.1.5|Benin|2020-03-17	Africa|hCoV-19/South Africa/KRISP-K002793/2020|EPI ISL 529787|H.1|South Africa|2020-08-24	0.0005747531	Africa
Africa|hCoV-19/Benin/461/2020|EPI ISL 476833|A|Benin|2020-03-17	Africa|hCoV-19/South Africa/KRISP-K002793/2020|EPI ISL 529787|H.1|South Africa|2020-08-24	0.0007060871	Africa
Africa|hCoV-19/Benin/501/2020|EPI ISL 476824|B.1.356|Benin|2020-03-17	Africa|hCoV-19/South Africa/KRISP-K002793/2020|EPI ISL 529787|H.1|South Africa|2020-08-24	0.0005042390	Africa
Africa|hCoV-19/Benin/843/2020|EPI ISL 476829|A|Benin|2020-03-19	Africa|hCoV-19/South Africa/KRISP-K002793/2020|EPI ISL 529787|H.1|South Africa|2020-08-24	0.0006389005	Africa
Africa|hCoV-19/Botswana/BOT0455/2020|EPI ISL 560386|B.1|Botswana|2020-03-28	Africa|hCoV-19/South Africa/KRISP-K002793/2020|EPI ISL 529787|H.1|South Africa|2020-08-24	0.0004369895	Africa
Africa|hCoV-19/Botswana/BOT2254/2020|EPI ISL 560390|B.1.1|Botswana|2020-04-08	Africa|hCoV-19/South Africa/KRISP-K002793/2020|EPI ISL 529787|H.1|South Africa|2020-08-24	0.0003078975	Africa
Africa|hCoV-19/Botswana/BOT2283/2020|EPI ISL 560385|B.1|Botswana|2020-04-07	Africa|hCoV-19/South Africa/KRISP-K002793/2020|EPI ISL 529787|H.1|South Africa|2020-08-24	0.0005582552	Africa
Africa|hCoV-19/Botswana/BOT2624/2020|EPI ISL 560387|B.1.1|Botswana|2020-04-05	Africa|hCoV-19/South Africa/KRISP-K002793/2020|EPI ISL 529787|H.1|South Africa|2020-08-24	0.0003139429	Africa
Africa|hCoV-19/Botswana/BOT4161/2020|EPI ISL 560388|B.1.1.220|Botswana|2020-04-16	Africa|hCoV-19/South Africa/KRISP-K002793/2020|EPI ISL 529787|H.1|South Africa|2020-08-24	0.0003802100	Africa
Africa|hCoV-19/DRC/04186/2020|EPI ISL 471411|A|Democratic Republic of the Congo|2020-04-25	Africa|hCoV-19/South Africa/KRISP-K002793/2020|EPI ISL 529787|H.1|South Africa|2020-08-24	0.0007060862	Africa
Africa|hCoV-19/DRC/04188/2020|EPI ISL 471413|A|Democratic Republic of the Congo|2020-04-25	Africa|hCoV-19/South Africa/KRISP-K002793/2020|EPI ISL 529787|H.1|South Africa|2020-08-24	0.0007975566	Africa
Africa|hCoV-19/DRC/10041/2020|EPI ISL 527543|B.1.1.275|Democratic Republic of the Congo|2020-05-22	Africa|hCoV-19/South Africa/KRISP-K002793/2020|EPI ISL 529787|H.1|South Africa|2020-08-24	0.0003751835	Africa
Africa|hCoV-19/DRC/10057/2020|EPI ISL 527538|B.1.1.275|Democratic Republic of the Congo|2020-05-22	Africa|hCoV-19/South Africa/KRISP-K002793/2020|EPI ISL 529787|H.1|South Africa|2020-08-24	0.0004931823	Africa
Africa|hCoV-19/DRC/10061/2020|EPI ISL 527521|B.1.1.275|Democratic Republic of the Congo|2020-05-22	Africa|hCoV-19/South Africa/KRISP-K002793/2020|EPI ISL 529787|H.1|South Africa|2020-08-24	0.0003474393	Africa
Africa|hCoV-19/DRC/10070/2020|EPI ISL 527544|B.1.178|Democratic Republic of the Congo|2020-05-22	Africa|hCoV-19/South Africa/KRISP-K002793/2020|EPI ISL 529787|H.1|South Africa|2020-08-24	0.0006131815	Africa
Africa|hCoV-19/DRC/10120/2020|EPI ISL 513624|B.1.1.275|Democratic Republic of the Congo|2020-05-22	Africa|hCoV-19/South Africa/KRISP-K002793/2020|EPI ISL 529787|H.1|South Africa|2020-08-24	0.0004193090	Africa
Africa|hCoV-19/DRC/10127/2020|EPI ISL 513625|B.1.1.275|Democratic Republic of the Congo|2020-05-22	Africa|hCoV-19/South Africa/KRISP-K002793/2020|EPI ISL 529787|H.1|South Africa|2020-08-24	0.0004138725	Africa
Africa|hCoV-19/DRC/10242/2020|EPI ISL 513626|B.1.84|Democratic Republic of the Congo|2020-05-22	Africa|hCoV-19/South Africa/KRISP-K002793/2020|EPI ISL 529787|H.1|South Africa|2020-08-24	0.0005082313	Africa
Africa|hCoV-19/DRC/10251/2020|EPI ISL 513627|B.1.128|Democratic Republic of the Congo|2020-05-22	Africa|hCoV-19/South Africa/KRISP-K002793/2020|EPI ISL 529787|H.1|South Africa|2020-08-24	0.0006444888	Africa
Africa|hCoV-19/DRC/10324/2020|EPI ISL 527545|B.1.214|Democratic Republic of the Congo|2020-05-22	Africa|hCoV-19/South Africa/KRISP-K002793/2020|EPI ISL 529787|H.1|South Africa|2020-08-24	0.0005798155	Africa
Africa|hCoV-19/DRC/10346/2020|EPI ISL 527546|B.1.214|Democratic Republic of the Congo|2020-05-22	Africa|hCoV-19/South Africa/KRISP-K002793/2020|EPI ISL 529787|H.1|South Africa|2020-08-24	0.0005858486	Africa
Africa|hCoV-19/DRC/10364/2020|EPI ISL 527498|B.1|Democratic Republic of the Congo|2020-05-22	Africa|hCoV-19/South Africa/KRISP-K002793/2020|EPI ISL 529787|H.1|South Africa|2020-08-24	0.0004803597	Africa
Africa|hCoV-19/DRC/10371/2020|EPI ISL 527489|B.1.178|Democratic Republic of the Congo|2020-05-22	Africa|hCoV-19/South Africa/KRISP-K002793/2020|EPI ISL 529787|H.1|South Africa|2020-08-24	0.0006142342	Africa
Africa|hCoV-19/DRC/10373/2020|EPI ISL 527495|B.1.159|Democratic Republic of the Congo|2020-05-22	Africa|hCoV-19/South Africa/KRISP-K002793/2020|EPI ISL 529787|H.1|South Africa|2020-08-24	0.0005808772	Africa
Africa|hCoV-19/DRC/10374/2020|EPI ISL 527539|B.1.84|Democratic Republic of the Congo|2020-05-22	Africa|hCoV-19/South Africa/KRISP-K002793/2020|EPI ISL 529787|H.1|South Africa|2020-08-24	0.0007710519	Africa
Africa|hCoV-19/DRC/10375/2020|EPI ISL 527499|B.1.84|Democratic Republic of the Congo|2020-05-22	Africa|hCoV-19/South Africa/KRISP-K002793/2020|EPI ISL 529787|H.1|South Africa|2020-08-24	0.0006503257	Africa
Africa|hCoV-19/DRC/10399/2020|EPI ISL 527491|B.1.214|Democratic Republic of the Congo|2020-05-22	Africa|hCoV-19/South Africa/KRISP-K002793/2020|EPI ISL 529787|H.1|South Africa|2020-08-24	0.0004777653	Africa
Africa|hCoV-19/DRC/10502/2020|EPI ISL 527547|B.1.5|Democratic Republic of the Congo|2020-05-20	Africa|hCoV-19/South Africa/KRISP-K002793/2020|EPI ISL 529787|H.1|South Africa|2020-08-24	0.0004089287	Africa
Africa|hCoV-19/DRC/10506/2020|EPI ISL 527524|B.1.5|Democratic Republic of the Congo|2020-05-18	Africa|hCoV-19/South Africa/KRISP-K002793/2020|EPI ISL 529787|H.1|South Africa|2020-08-24	0.0004188459	Africa
Africa|hCoV-19/DRC/10507/2020|EPI ISL 527492|B.1.5|Democratic Republic of the Congo|2020-05-18	Africa|hCoV-19/South Africa/KRISP-K002793/2020|EPI ISL 529787|H.1|South Africa|2020-08-24	0.0004438658	Africa
Africa|hCoV-19/DRC/10508/2020|EPI ISL 527494|B.1.5|Democratic Republic of the Congo|2020-05-20	Africa|hCoV-19/South Africa/KRISP-K002793/2020|EPI ISL 529787|H.1|South Africa|2020-08-24	0.0004414853	Africa
Africa|hCoV-19/DRC/10532/2020|EPI ISL 527532|B.1.5|Democratic Republic of the Congo|2020-05-20	Africa|hCoV-19/South Africa/KRISP-K002793/2020|EPI ISL 529787|H.1|South Africa|2020-08-24	0.0004192261	Africa
Africa|hCoV-19/DRC/10533/2020|EPI ISL 527548|B.1.5|Democratic Republic of the Congo|2020-05-20	Africa|hCoV-19/South Africa/KRISP-K002793/2020|EPI ISL 529787|H.1|South Africa|2020-08-24	0.0004431503	Africa
Africa|hCoV-19/DRC/10621/2020|EPI ISL 527526|B.1.214|Democratic Republic of the Congo|2020-05-23	Africa|hCoV-19/South Africa/KRISP-K002793/2020|EPI ISL 529787|H.1|South Africa|2020-08-24	0.0005578212	Africa
Africa|hCoV-19/DRC/10640/2020|EPI ISL 527541|B.1|Democratic Republic of the Congo|2020-05-22	Africa|hCoV-19/South Africa/KRISP-K002793/2020|EPI ISL 529787|H.1|South Africa|2020-08-24	0.0007409000	Africa
Africa|hCoV-19/DRC/10644/2020|EPI ISL 527549|B.1|Democratic Republic of the Congo|2020-05-22	Africa|hCoV-19/South Africa/KRISP-K002793/2020|EPI ISL 529787|H.1|South Africa|2020-08-24	0.0007159240	Africa
Africa|hCoV-19/DRC/10728/2020|EPI ISL 513628|B.1.5|Democratic Republic of the Congo|2020-05-23	Africa|hCoV-19/South Africa/KRISP-K002793/2020|EPI ISL 529787|H.1|South Africa|2020-08-24	0.0004552853	Africa
Africa|hCoV-19/DRC/10731/2020|EPI ISL 513629|B.1.1.1|Democratic Republic of the Congo|2020-05-23	Africa|hCoV-19/South Africa/KRISP-K002793/2020|EPI ISL 529787|H.1|South Africa|2020-08-24	0.0004938625	Africa
Africa|hCoV-19/DRC/10733/2020|EPI ISL 513630|B.1|Democratic Republic of the Congo|2020-05-23	Africa|hCoV-19/South Africa/KRISP-K002793/2020|EPI ISL 529787|H.1|South Africa|2020-08-24	0.0005744282	Africa
Africa|hCoV-19/DRC/108/2020|EPI ISL 417948|B.1.128|Democratic Republic of the Congo|2020-03-19	Africa|hCoV-19/South Africa/KRISP-K002793/2020|EPI ISL 529787|H.1|South Africa|2020-08-24	0.0005385558	Africa
Africa|hCoV-19/DRC/10885/2020|EPI ISL 513631|B.1.84|Democratic Republic of the Congo|2020-05-23	Africa|hCoV-19/South Africa/KRISP-K002793/2020|EPI ISL 529787|H.1|South Africa|2020-08-24	0.0005785667	Africa
Africa|hCoV-19/DRC/10902/2020|EPI ISL 527490|B.1.178|Democratic Republic of the Congo|2020-05-23	Africa|hCoV-19/South Africa/KRISP-K002793/2020|EPI ISL 529787|H.1|South Africa|2020-08-24	0.0005455673	Africa
Africa|hCoV-19/DRC/10913/2020|EPI ISL 527507|B.1.84|Democratic Republic of the Congo|2020-05-24	Africa|hCoV-19/South Africa/KRISP-K002793/2020|EPI ISL 529787|H.1|South Africa|2020-08-24	0.0006543321	Africa
Africa|hCoV-19/DRC/11005/2020|EPI ISL 527550|B.1.159|Democratic Republic of the Congo|2020-05-24	Africa|hCoV-19/South Africa/KRISP-K002793/2020|EPI ISL 529787|H.1|South Africa|2020-08-24	0.0006819985	Africa
Africa|hCoV-19/DRC/11008/2020|EPI ISL 527503|B.1.159|Democratic Republic of the Congo|2020-05-24	Africa|hCoV-19/South Africa/KRISP-K002793/2020|EPI ISL 529787|H.1|South Africa|2020-08-24	0.0006192626	Africa
Africa|hCoV-19/DRC/11022/2020|EPI ISL 527551|B.1.214|Democratic Republic of the Congo|2020-05-24	Africa|hCoV-19/South Africa/KRISP-K002793/2020|EPI ISL 529787|H.1|South Africa|2020-08-24	0.0006481218	Africa
Africa|hCoV-19/DRC/11024/2020|EPI ISL 527552|B.1.149|Democratic Republic of the Congo|2020-05-24	Africa|hCoV-19/South Africa/KRISP-K002793/2020|EPI ISL 529787|H.1|South Africa|2020-08-24	0.0006884559	Africa
Africa|hCoV-19/DRC/11026/2020|EPI ISL 527553|B.1.149|Democratic Republic of the Congo|2020-05-24	Africa|hCoV-19/South Africa/KRISP-K002793/2020|EPI ISL 529787|H.1|South Africa|2020-08-24	0.0005455301	Africa
Africa|hCoV-19/DRC/11031/2020|EPI ISL 527554|B.1.214|Democratic Republic of the Congo|2020-05-24	Africa|hCoV-19/South Africa/KRISP-K002793/2020|EPI ISL 529787|H.1|South Africa|2020-08-24	0.0005800668	Africa
Africa|hCoV-19/DRC/11041/2020|EPI ISL 527555|B.1|Democratic Republic of the Congo|2020-05-24	Africa|hCoV-19/South Africa/KRISP-K002793/2020|EPI ISL 529787|H.1|South Africa|2020-08-24	0.0005457665	Africa
Africa|hCoV-19/DRC/11057/2020|EPI ISL 527528|B.1.5|Democratic Republic of the Congo|2020-05-24	Africa|hCoV-19/South Africa/KRISP-K002793/2020|EPI ISL 529787|H.1|South Africa|2020-08-24	0.0004885043	Africa
Africa|hCoV-19/DRC/11078/2020|EPI ISL 527514|B.1|Democratic Republic of the Congo|2020-05-24	Africa|hCoV-19/South Africa/KRISP-K002793/2020|EPI ISL 529787|H.1|South Africa|2020-08-24	0.0005871835	Africa
Africa|hCoV-19/DRC/11079/2020|EPI ISL 527500|B.1.214|Democratic Republic of the Congo|2020-05-24	Africa|hCoV-19/South Africa/KRISP-K002793/2020|EPI ISL 529787|H.1|South Africa|2020-08-24	0.0005143940	Africa
Africa|hCoV-19/DRC/11093/2020|EPI ISL 527527|B.1.5|Democratic Republic of the Congo|2020-05-24	Africa|hCoV-19/South Africa/KRISP-K002793/2020|EPI ISL 529787|H.1|South Africa|2020-08-24	0.0005598940	Africa
Africa|hCoV-19/DRC/11096/2020|EPI ISL 527522|B.1|Democratic Republic of the Congo|2020-05-24	Africa|hCoV-19/South Africa/KRISP-K002793/2020|EPI ISL 529787|H.1|South Africa|2020-08-24	0.0005214906	Africa
Africa|hCoV-19/DRC/11114/2020|EPI ISL 527534|B.1.214|Democratic Republic of the Congo|2020-05-25	Africa|hCoV-19/South Africa/KRISP-K002793/2020|EPI ISL 529787|H.1|South Africa|2020-08-24	0.0006294028	Africa
Africa|hCoV-19/DRC/11123/2020|EPI ISL 527496|B.1.84|Democratic Republic of the Congo|2020-05-24	Africa|hCoV-19/South Africa/KRISP-K002793/2020|EPI ISL 529787|H.1|South Africa|2020-08-24	0.0005467291	Africa
Africa|hCoV-19/DRC/11134/2020|EPI ISL 527518|B.1.5|Democratic Republic of the Congo|2020-05-24	Africa|hCoV-19/South Africa/KRISP-K002793/2020|EPI ISL 529787|H.1|South Africa|2020-08-24	0.0004506194	Africa
Africa|hCoV-19/DRC/11143/2020|EPI ISL 527556|B.1|Democratic Republic of the Congo|2020-05-24	Africa|hCoV-19/South Africa/KRISP-K002793/2020|EPI ISL 529787|H.1|South Africa|2020-08-24	0.0006820817	Africa
Africa|hCoV-19/DRC/11145/2020|EPI ISL 527501|B.1.214|Democratic Republic of the Congo|2020-05-24	Africa|hCoV-19/South Africa/KRISP-K002793/2020|EPI ISL 529787|H.1|South Africa|2020-08-24	0.0006520801	Africa
Africa|hCoV-19/DRC/11148/2020|EPI ISL 527525|B.1.178|Democratic Republic of the Congo|2020-05-24	Africa|hCoV-19/South Africa/KRISP-K002793/2020|EPI ISL 529787|H.1|South Africa|2020-08-24	0.0006650119	Africa
Africa|hCoV-19/DRC/11157/2020|EPI ISL 527530|B.1|Democratic Republic of the Congo|2020-05-25	Africa|hCoV-19/South Africa/KRISP-K002793/2020|EPI ISL 529787|H.1|South Africa|2020-08-24	0.0006262264	Africa
Africa|hCoV-19/DRC/11187/2020|EPI ISL 527523|B.1.1.275|Democratic Republic of the Congo|2020-05-23	Africa|hCoV-19/South Africa/KRISP-K002793/2020|EPI ISL 529787|H.1|South Africa|2020-08-24	0.0004525485	Africa
Africa|hCoV-19/DRC/11191/2020|EPI ISL 527506|B.1.1.275|Democratic Republic of the Congo|2020-05-23	Africa|hCoV-19/South Africa/KRISP-K002793/2020|EPI ISL 529787|H.1|South Africa|2020-08-24	0.0003434900	Africa
Africa|hCoV-19/DRC/11252/2020|EPI ISL 527557|B.1.1.275|Democratic Republic of the Congo|2020-05-21	Africa|hCoV-19/South Africa/KRISP-K002793/2020|EPI ISL 529787|H.1|South Africa|2020-08-24	0.0005112148	Africa
Africa|hCoV-19/DRC/11260/2020|EPI ISL 527558|B.1.1.275|Democratic Republic of the Congo|2020-05-23	Africa|hCoV-19/South Africa/KRISP-K002793/2020|EPI ISL 529787|H.1|South Africa|2020-08-24	0.0003750136	Africa
Africa|hCoV-19/DRC/1131/2020|EPI ISL 429255|B.1.5|Democratic Republic of the Congo|2020-04-05	Africa|hCoV-19/South Africa/KRISP-K002793/2020|EPI ISL 529787|H.1|South Africa|2020-08-24	0.0004407819	Africa
Africa|hCoV-19/DRC/11310/2020|EPI ISL 527529|B.1.149|Democratic Republic of the Congo|2020-05-25	Africa|hCoV-19/South Africa/KRISP-K002793/2020|EPI ISL 529787|H.1|South Africa|2020-08-24	0.0005589576	Africa
Africa|hCoV-19/DRC/11318/2020|EPI ISL 527559|B.1.149|Democratic Republic of the Congo|2020-05-25	Africa|hCoV-19/South Africa/KRISP-K002793/2020|EPI ISL 529787|H.1|South Africa|2020-08-24	0.0005425835	Africa
Africa|hCoV-19/DRC/11326/2020|EPI ISL 527508|B.1|Democratic Republic of the Congo|2020-05-25	Africa|hCoV-19/South Africa/KRISP-K002793/2020|EPI ISL 529787|H.1|South Africa|2020-08-24	0.0005509958	Africa
Africa|hCoV-19/DRC/11334/2020|EPI ISL 527504|B.1.178|Democratic Republic of the Congo|2020-05-25	Africa|hCoV-19/South Africa/KRISP-K002793/2020|EPI ISL 529787|H.1|South Africa|2020-08-24	0.0005502114	Africa
Africa|hCoV-19/DRC/11337/2020|EPI ISL 527510|B.1.84|Democratic Republic of the Congo|2020-05-25	Africa|hCoV-19/South Africa/KRISP-K002793/2020|EPI ISL 529787|H.1|South Africa|2020-08-24	0.0006207659	Africa
Africa|hCoV-19/DRC/11341/2020|EPI ISL 527509|B.1.1.275|Democratic Republic of the Congo|2020-05-25	Africa|hCoV-19/South Africa/KRISP-K002793/2020|EPI ISL 529787|H.1|South Africa|2020-08-24	0.0004478614	Africa
Africa|hCoV-19/DRC/11348/2020|EPI ISL 527560|B.1.149|Democratic Republic of the Congo|2020-05-25	Africa|hCoV-19/South Africa/KRISP-K002793/2020|EPI ISL 529787|H.1|South Africa|2020-08-24	0.0005430623	Africa
Africa|hCoV-19/DRC/11369/2020|EPI ISL 527537|B.1.214|Democratic Republic of the Congo|2020-05-25	Africa|hCoV-19/South Africa/KRISP-K002793/2020|EPI ISL 529787|H.1|South Africa|2020-08-24	0.0005964943	Africa
Africa|hCoV-19/DRC/11376/2020|EPI ISL 527513|B.1.214|Democratic Republic of the Congo|2020-05-25	Africa|hCoV-19/South Africa/KRISP-K002793/2020|EPI ISL 529787|H.1|South Africa|2020-08-24	0.0006213225	Africa
Africa|hCoV-19/DRC/11411/2020|EPI ISL 527561|B.1.5|Democratic Republic of the Congo|2020-05-25	Africa|hCoV-19/South Africa/KRISP-K002793/2020|EPI ISL 529787|H.1|South Africa|2020-08-24	0.0005112444	Africa
Africa|hCoV-19/DRC/11450/2020|EPI ISL 527516|B.1.5|Democratic Republic of the Congo|2020-05-25	Africa|hCoV-19/South Africa/KRISP-K002793/2020|EPI ISL 529787|H.1|South Africa|2020-08-24	0.0004551461	Africa
Africa|hCoV-19/DRC/11458/2020|EPI ISL 527497|B.1.5|Democratic Republic of the Congo|2020-05-25	Africa|hCoV-19/South Africa/KRISP-K002793/2020|EPI ISL 529787|H.1|South Africa|2020-08-24	0.0005852287	Africa
Africa|hCoV-19/DRC/11460/2020|EPI ISL 527562|B.1.214|Democratic Republic of the Congo|2020-05-25	Africa|hCoV-19/South Africa/KRISP-K002793/2020|EPI ISL 529787|H.1|South Africa|2020-08-24	0.0007237877	Africa
Africa|hCoV-19/DRC/11472/2020|EPI ISL 527502|B.1.214|Democratic Republic of the Congo|2020-05-25	Africa|hCoV-19/South Africa/KRISP-K002793/2020|EPI ISL 529787|H.1|South Africa|2020-08-24	0.0006513806	Africa
Africa|hCoV-19/DRC/11477/2020|EPI ISL 527563|B.1.84|Democratic Republic of the Congo|2020-05-25	Africa|hCoV-19/South Africa/KRISP-K002793/2020|EPI ISL 529787|H.1|South Africa|2020-08-24	0.0004766921	Africa
Africa|hCoV-19/DRC/11486/2020|EPI ISL 527564|B.1.214|Democratic Republic of the Congo|2020-05-25	Africa|hCoV-19/South Africa/KRISP-K002793/2020|EPI ISL 529787|H.1|South Africa|2020-08-24	0.0005796735	Africa
Africa|hCoV-19/DRC/11487/2020|EPI ISL 527505|B.1|Democratic Republic of the Congo|2020-05-25	Africa|hCoV-19/South Africa/KRISP-K002793/2020|EPI ISL 529787|H.1|South Africa|2020-08-24	0.0005857537	Africa
Africa|hCoV-19/DRC/11507/2020|EPI ISL 527512|B.1|Democratic Republic of the Congo|2020-05-25	Africa|hCoV-19/South Africa/KRISP-K002793/2020|EPI ISL 529787|H.1|South Africa|2020-08-24	0.0006199661	Africa
Africa|hCoV-19/DRC/1151/2020|EPI ISL 447596|B.38|Democratic Republic of the Congo|2020-04-05	Africa|hCoV-19/South Africa/KRISP-K002793/2020|EPI ISL 529787|H.1|South Africa|2020-08-24	0.0007816841	Africa
Africa|hCoV-19/DRC/11511/2020|EPI ISL 527511|B.1.214|Democratic Republic of the Congo|2020-05-25	Africa|hCoV-19/South Africa/KRISP-K002793/2020|EPI ISL 529787|H.1|South Africa|2020-08-24	0.0006553861	Africa
Africa|hCoV-19/DRC/11572/2020|EPI ISL 527565|B.1.214|Democratic Republic of the Congo|2020-05-25	Africa|hCoV-19/South Africa/KRISP-K002793/2020|EPI ISL 529787|H.1|South Africa|2020-08-24	0.0005449616	Africa
Africa|hCoV-19/DRC/11576/2020|EPI ISL 527517|B.1|Democratic Republic of the Congo|2020-05-25	Africa|hCoV-19/South Africa/KRISP-K002793/2020|EPI ISL 529787|H.1|South Africa|2020-08-24	0.0005550085	Africa
Africa|hCoV-19/DRC/11583/2020|EPI ISL 527542|B.1|Democratic Republic of the Congo|2020-05-25	Africa|hCoV-19/South Africa/KRISP-K002793/2020|EPI ISL 529787|H.1|South Africa|2020-08-24	0.0006009703	Africa
Africa|hCoV-19/DRC/11616/2020|EPI ISL 527519|B.1|Democratic Republic of the Congo|2020-05-25	Africa|hCoV-19/South Africa/KRISP-K002793/2020|EPI ISL 529787|H.1|South Africa|2020-08-24	0.0005193964	Africa
Africa|hCoV-19/DRC/11623/2020|EPI ISL 527566|B.1.5|Democratic Republic of the Congo|2020-05-25	Africa|hCoV-19/South Africa/KRISP-K002793/2020|EPI ISL 529787|H.1|South Africa|2020-08-24	0.0005457640	Africa
Africa|hCoV-19/DRC/11624/2020|EPI ISL 527567|B.1.149|Democratic Republic of the Congo|2020-05-25	Africa|hCoV-19/South Africa/KRISP-K002793/2020|EPI ISL 529787|H.1|South Africa|2020-08-24	0.0005455004	Africa
Africa|hCoV-19/DRC/11631/2020|EPI ISL 527568|B.1.149|Democratic Republic of the Congo|2020-05-25	Africa|hCoV-19/South Africa/KRISP-K002793/2020|EPI ISL 529787|H.1|South Africa|2020-08-24	0.0005460589	Africa
Africa|hCoV-19/DRC/11632/2020|EPI ISL 527493|B.1|Democratic Republic of the Congo|2020-05-25	Africa|hCoV-19/South Africa/KRISP-K002793/2020|EPI ISL 529787|H.1|South Africa|2020-08-24	0.0005806869	Africa
Africa|hCoV-19/DRC/11635/2020|EPI ISL 527540|B.1.214|Democratic Republic of the Congo|2020-05-25	Africa|hCoV-19/South Africa/KRISP-K002793/2020|EPI ISL 529787|H.1|South Africa|2020-08-24	0.0005980129	Africa
Africa|hCoV-19/DRC/11640/2020|EPI ISL 527535|B.1.178|Democratic Republic of the Congo|2020-05-25	Africa|hCoV-19/South Africa/KRISP-K002793/2020|EPI ISL 529787|H.1|South Africa|2020-08-24	0.0006627194	Africa
Africa|hCoV-19/DRC/11643/2020|EPI ISL 527520|B.1.5|Democratic Republic of the Congo|2020-05-25	Africa|hCoV-19/South Africa/KRISP-K002793/2020|EPI ISL 529787|H.1|South Africa|2020-08-24	0.0005553491	Africa
Africa|hCoV-19/DRC/11648/2020|EPI ISL 527569|B.1.6|Democratic Republic of the Congo|2020-05-25	Africa|hCoV-19/South Africa/KRISP-K002793/2020|EPI ISL 529787|H.1|South Africa|2020-08-24	0.0005774015	Africa
Africa|hCoV-19/DRC/11652/2020|EPI ISL 527570|B.1.149|Democratic Republic of the Congo|2020-05-25	Africa|hCoV-19/South Africa/KRISP-K002793/2020|EPI ISL 529787|H.1|South Africa|2020-08-24	0.0005453498	Africa
Africa|hCoV-19/DRC/11653/2020|EPI ISL 527533|B.1.84|Democratic Republic of the Congo|2020-05-25	Africa|hCoV-19/South Africa/KRISP-K002793/2020|EPI ISL 529787|H.1|South Africa|2020-08-24	0.0005238836	Africa
Africa|hCoV-19/DRC/11676/2020|EPI ISL 527531|B.1|Democratic Republic of the Congo|2020-05-26	Africa|hCoV-19/South Africa/KRISP-K002793/2020|EPI ISL 529787|H.1|South Africa|2020-08-24	0.0007368020	Africa
Africa|hCoV-19/DRC/11677/2020|EPI ISL 527515|B.1.214|Democratic Republic of the Congo|2020-05-26	Africa|hCoV-19/South Africa/KRISP-K002793/2020|EPI ISL 529787|H.1|South Africa|2020-08-24	0.0005543050	Africa
Africa|hCoV-19/DRC/11732/2020|EPI ISL 527536|B.1.214|Democratic Republic of the Congo|2020-05-26	Africa|hCoV-19/South Africa/KRISP-K002793/2020|EPI ISL 529787|H.1|South Africa|2020-08-24	0.0004189197	Africa
Africa|hCoV-19/DRC/11733/2020|EPI ISL 527571|B.1.149|Democratic Republic of the Congo|2020-05-26	Africa|hCoV-19/South Africa/KRISP-K002793/2020|EPI ISL 529787|H.1|South Africa|2020-08-24	0.0005425518	Africa
Africa|hCoV-19/DRC/11806/2020|EPI ISL 527572|B.1.214|Democratic Republic of the Congo|2020-05-26	Africa|hCoV-19/South Africa/KRISP-K002793/2020|EPI ISL 529787|H.1|South Africa|2020-08-24	0.0006135312	Africa
Africa|hCoV-19/DRC/1234/2020|EPI ISL 429258|B.1.5|Democratic Republic of the Congo|2020-04-06	Africa|hCoV-19/South Africa/KRISP-K002793/2020|EPI ISL 529787|H.1|South Africa|2020-08-24	0.0004642469	Africa
Africa|hCoV-19/DRC/1249/2020|EPI ISL 429259|B.1.5|Democratic Republic of the Congo|2020-04-06	Africa|hCoV-19/South Africa/KRISP-K002793/2020|EPI ISL 529787|H.1|South Africa|2020-08-24	0.0004427026	Africa
Africa|hCoV-19/DRC/1319/2020|EPI ISL 431011|B.1.128|Democratic Republic of the Congo|2020-04-07	Africa|hCoV-19/South Africa/KRISP-K002793/2020|EPI ISL 529787|H.1|South Africa|2020-08-24	0.0005442999	Africa
Africa|hCoV-19/DRC/1324/2020|EPI ISL 435033|B.1.128|Democratic Republic of the Congo|2020-04-07	Africa|hCoV-19/South Africa/KRISP-K002793/2020|EPI ISL 529787|H.1|South Africa|2020-08-24	0.0005406221	Africa
Africa|hCoV-19/DRC/1326/2020|EPI ISL 435116|B.1|Democratic Republic of the Congo|2020-04-07	Africa|hCoV-19/South Africa/KRISP-K002793/2020|EPI ISL 529787|H.1|South Africa|2020-08-24	0.0005192472	Africa
Africa|hCoV-19/DRC/1375/2020|EPI ISL 435117|B.1.1.1|Democratic Republic of the Congo|2020-04-07	Africa|hCoV-19/South Africa/KRISP-K002793/2020|EPI ISL 529787|H.1|South Africa|2020-08-24	0.0004830444	Africa
Africa|hCoV-19/DRC/1376/2020|EPI ISL 431012|B.1.1.1|Democratic Republic of the Congo|2020-04-07	Africa|hCoV-19/South Africa/KRISP-K002793/2020|EPI ISL 529787|H.1|South Africa|2020-08-24	0.0004447014	Africa
Africa|hCoV-19/DRC/1377/2020|EPI ISL 434678|B.1.1.1|Democratic Republic of the Congo|2020-04-07	Africa|hCoV-19/South Africa/KRISP-K002793/2020|EPI ISL 529787|H.1|South Africa|2020-08-24	0.0004070563	Africa
Africa|hCoV-19/DRC/1378/2020|EPI ISL 435118|B.1.1.1|Democratic Republic of the Congo|2020-04-07	Africa|hCoV-19/South Africa/KRISP-K002793/2020|EPI ISL 529787|H.1|South Africa|2020-08-24	0.0004433581	Africa
Africa|hCoV-19/DRC/1382/2020|EPI ISL 435113|B.1.1.1|Democratic Republic of the Congo|2020-04-07	Africa|hCoV-19/South Africa/KRISP-K002793/2020|EPI ISL 529787|H.1|South Africa|2020-08-24	0.0004518410	Africa
Africa|hCoV-19/DRC/1397/2020|EPI ISL 434679|B.1.1.1|Democratic Republic of the Congo|2020-04-07	Africa|hCoV-19/South Africa/KRISP-K002793/2020|EPI ISL 529787|H.1|South Africa|2020-08-24	0.0004437755	Africa
Africa|hCoV-19/DRC/1398/2020|EPI ISL 435114|B.1.1.1|Democratic Republic of the Congo|2020-04-07	Africa|hCoV-19/South Africa/KRISP-K002793/2020|EPI ISL 529787|H.1|South Africa|2020-08-24	0.0004045590	Africa
Africa|hCoV-19/DRC/1422/2020|EPI ISL 434680|B.1.149|Democratic Republic of the Congo|2020-04-08	Africa|hCoV-19/South Africa/KRISP-K002793/2020|EPI ISL 529787|H.1|South Africa|2020-08-24	0.0005515765	Africa
Africa|hCoV-19/DRC/1423/2020|EPI ISL 434710|B.1.149|Democratic Republic of the Congo|2020-04-08	Africa|hCoV-19/South Africa/KRISP-K002793/2020|EPI ISL 529787|H.1|South Africa|2020-08-24	0.0005056884	Africa
Africa|hCoV-19/DRC/1486/2020|EPI ISL 434711|B.1|Democratic Republic of the Congo|2020-04-08	Africa|hCoV-19/South Africa/KRISP-K002793/2020|EPI ISL 529787|H.1|South Africa|2020-08-24	0.0004890382	Africa
Africa|hCoV-19/DRC/1516/2020|EPI ISL 435032|B.1.5|Democratic Republic of the Congo|2020-04-09	Africa|hCoV-19/South Africa/KRISP-K002793/2020|EPI ISL 529787|H.1|South Africa|2020-08-24	0.0004369893	Africa
Africa|hCoV-19/DRC/1565/2020|EPI ISL 434681|B.1|Democratic Republic of the Congo|2020-04-09	Africa|hCoV-19/South Africa/KRISP-K002793/2020|EPI ISL 529787|H.1|South Africa|2020-08-24	0.0004802048	Africa
Africa|hCoV-19/DRC/158/2020|EPI ISL 417950|B.40|Democratic Republic of the Congo|2020-03-20	Africa|hCoV-19/South Africa/KRISP-K002793/2020|EPI ISL 529787|H.1|South Africa|2020-08-24	0.0007734287	Africa
Africa|hCoV-19/DRC/1715/2020|EPI ISL 435156|B.1.84|Democratic Republic of the Congo|2020-04-10	Africa|hCoV-19/South Africa/KRISP-K002793/2020|EPI ISL 529787|H.1|South Africa|2020-08-24	0.0005096015	Africa
Africa|hCoV-19/DRC/1767/2020|EPI ISL 435157|B.1.5|Democratic Republic of the Congo|2020-04-10	Africa|hCoV-19/South Africa/KRISP-K002793/2020|EPI ISL 529787|H.1|South Africa|2020-08-24	0.0004556203	Africa
Africa|hCoV-19/DRC/1779/2020|EPI ISL 435158|C.14|Democratic Republic of the Congo|2020-04-10	Africa|hCoV-19/South Africa/KRISP-K002793/2020|EPI ISL 529787|H.1|South Africa|2020-08-24	0.0005221987	Africa
Africa|hCoV-19/DRC/191/2020|EPI ISL 417955|B.1.128|Democratic Republic of the Congo|2020-03-21	Africa|hCoV-19/South Africa/KRISP-K002793/2020|EPI ISL 529787|H.1|South Africa|2020-08-24	0.0005386822	Africa
Africa|hCoV-19/DRC/1952/2020|EPI ISL 435159|B.1.5|Democratic Republic of the Congo|2020-04-11	Africa|hCoV-19/South Africa/KRISP-K002793/2020|EPI ISL 529787|H.1|South Africa|2020-08-24	0.0004504007	Africa
Africa|hCoV-19/DRC/1982/2020|EPI ISL 435160|B.1|Democratic Republic of the Congo|2020-04-12	Africa|hCoV-19/South Africa/KRISP-K002793/2020|EPI ISL 529787|H.1|South Africa|2020-08-24	0.0004831824	Africa
Africa|hCoV-19/DRC/2047/2020|EPI ISL 435161|B.1.1.1|Democratic Republic of the Congo|2020-04-12	Africa|hCoV-19/South Africa/KRISP-K002793/2020|EPI ISL 529787|H.1|South Africa|2020-08-24	0.0004112262	Africa
Africa|hCoV-19/DRC/2063/2020|EPI ISL 435162|B.1|Democratic Republic of the Congo|2020-04-12	Africa|hCoV-19/South Africa/KRISP-K002793/2020|EPI ISL 529787|H.1|South Africa|2020-08-24	0.0004489498	Africa
Africa|hCoV-19/DRC/2120/2020|EPI ISL 435163|B.1.149|Democratic Republic of the Congo|2020-04-12	Africa|hCoV-19/South Africa/KRISP-K002793/2020|EPI ISL 529787|H.1|South Africa|2020-08-24	0.0005092933	Africa
Africa|hCoV-19/DRC/2121/2020|EPI ISL 435164|B.1.149|Democratic Republic of the Congo|2020-04-12	Africa|hCoV-19/South Africa/KRISP-K002793/2020|EPI ISL 529787|H.1|South Africa|2020-08-24	0.0005169800	Africa
Africa|hCoV-19/DRC/2122/2020|EPI ISL 435165|B.1.149|Democratic Republic of the Congo|2020-04-13	Africa|hCoV-19/South Africa/KRISP-K002793/2020|EPI ISL 529787|H.1|South Africa|2020-08-24	0.0005963126	Africa
Africa|hCoV-19/DRC/2125/2020|EPI ISL 435166|B.1.149|Democratic Republic of the Congo|2020-04-13	Africa|hCoV-19/South Africa/KRISP-K002793/2020|EPI ISL 529787|H.1|South Africa|2020-08-24	0.0005187501	Africa
Africa|hCoV-19/DRC/2128/2020|EPI ISL 435167|B.1|Democratic Republic of the Congo|2020-04-13	Africa|hCoV-19/South Africa/KRISP-K002793/2020|EPI ISL 529787|H.1|South Africa|2020-08-24	0.0004584637	Africa
Africa|hCoV-19/DRC/2133/2020|EPI ISL 435168|B.1.128|Democratic Republic of the Congo|2020-04-13	Africa|hCoV-19/South Africa/KRISP-K002793/2020|EPI ISL 529787|H.1|South Africa|2020-08-24	0.0005597533	Africa
Africa|hCoV-19/DRC/214/2020|EPI ISL 420030|B.1.6|Democratic Republic of the Congo|2020-03-21	Africa|hCoV-19/South Africa/KRISP-K002793/2020|EPI ISL 529787|H.1|South Africa|2020-08-24	0.0004385622	Africa
Africa|hCoV-19/DRC/215/2020|EPI ISL 420031|B.1.1.1|Democratic Republic of the Congo|2020-03-21	Africa|hCoV-19/South Africa/KRISP-K002793/2020|EPI ISL 529787|H.1|South Africa|2020-08-24	0.0004456679	Africa
Africa|hCoV-19/DRC/2169/2020|EPI ISL 436194|B.1.5|Democratic Republic of the Congo|2020-04-13	Africa|hCoV-19/South Africa/KRISP-K002793/2020|EPI ISL 529787|H.1|South Africa|2020-08-24	0.0004896833	Africa
Africa|hCoV-19/DRC/2299/2020|EPI ISL 436412|B.1.5|Democratic Republic of the Congo|2020-04-14	Africa|hCoV-19/South Africa/KRISP-K002793/2020|EPI ISL 529787|H.1|South Africa|2020-08-24	0.0005086495	Africa
Africa|hCoV-19/DRC/236/2020|EPI ISL 420032|B.1.128|Democratic Republic of the Congo|2020-03-22	Africa|hCoV-19/South Africa/KRISP-K002793/2020|EPI ISL 529787|H.1|South Africa|2020-08-24	0.0005393413	Africa
Africa|hCoV-19/DRC/2363/2020|EPI ISL 437194|B.1.84|Democratic Republic of the Congo|2020-04-14	Africa|hCoV-19/South Africa/KRISP-K002793/2020|EPI ISL 529787|H.1|South Africa|2020-08-24	0.0004746881	Africa
Africa|hCoV-19/DRC/2384/2020|EPI ISL 437196|B.1.149|Democratic Republic of the Congo|2020-04-14	Africa|hCoV-19/South Africa/KRISP-K002793/2020|EPI ISL 529787|H.1|South Africa|2020-08-24	0.0005179975	Africa
Africa|hCoV-19/DRC/241/2020|EPI ISL 420033|B.1.1.75|Democratic Republic of the Congo|2020-03-22	Africa|hCoV-19/South Africa/KRISP-K002793/2020|EPI ISL 529787|H.1|South Africa|2020-08-24	0.0003707457	Africa
Africa|hCoV-19/DRC/243/2020|EPI ISL 420034|B.1|Democratic Republic of the Congo|2020-03-22	Africa|hCoV-19/South Africa/KRISP-K002793/2020|EPI ISL 529787|H.1|South Africa|2020-08-24	0.0004824718	Africa
Africa|hCoV-19/DRC/248/2020|EPI ISL 420035|B.1.5|Democratic Republic of the Congo|2020-03-22	Africa|hCoV-19/South Africa/KRISP-K002793/2020|EPI ISL 529787|H.1|South Africa|2020-08-24	0.0004044638	Africa
Africa|hCoV-19/DRC/2496/2020|EPI ISL 437337|B.1.149|Democratic Republic of the Congo|2020-04-15	Africa|hCoV-19/South Africa/KRISP-K002793/2020|EPI ISL 529787|H.1|South Africa|2020-08-24	0.0005378893	Africa
Africa|hCoV-19/DRC/2529/2020|EPI ISL 437338|B.1.178|Democratic Republic of the Congo|2020-04-15	Africa|hCoV-19/South Africa/KRISP-K002793/2020|EPI ISL 529787|H.1|South Africa|2020-08-24	0.0005042610	Africa
Africa|hCoV-19/DRC/253/2020|EPI ISL 420838|B.1.5|Democratic Republic of the Congo|2020-03-22	Africa|hCoV-19/South Africa/KRISP-K002793/2020|EPI ISL 529787|H.1|South Africa|2020-08-24	0.0004059412	Africa
Africa|hCoV-19/DRC/2536/2020|EPI ISL 437339|B.1|Democratic Republic of the Congo|2020-04-15	Africa|hCoV-19/South Africa/KRISP-K002793/2020|EPI ISL 529787|H.1|South Africa|2020-08-24	0.0005042610	Africa
Africa|hCoV-19/DRC/254/2020|EPI ISL 420839|B.1|Democratic Republic of the Congo|2020-03-22	Africa|hCoV-19/South Africa/KRISP-K002793/2020|EPI ISL 529787|H.1|South Africa|2020-08-24	0.0004773239	Africa
Africa|hCoV-19/DRC/2563/2020|EPI ISL 437340|B.1.9|Democratic Republic of the Congo|2020-04-15	Africa|hCoV-19/South Africa/KRISP-K002793/2020|EPI ISL 529787|H.1|South Africa|2020-08-24	0.0007060509	Africa
Africa|hCoV-19/DRC/2580/2020|EPI ISL 437341|B.1.5|Democratic Republic of the Congo|2020-04-15	Africa|hCoV-19/South Africa/KRISP-K002793/2020|EPI ISL 529787|H.1|South Africa|2020-08-24	0.0004394663	Africa
Africa|hCoV-19/DRC/2644/2020|EPI ISL 437342|B.1.84|Democratic Republic of the Congo|2020-04-15	Africa|hCoV-19/South Africa/KRISP-K002793/2020|EPI ISL 529787|H.1|South Africa|2020-08-24	0.0005458350	Africa
Africa|hCoV-19/DRC/2670/2020|EPI ISL 437343|B.1.9|Democratic Republic of the Congo|2020-04-15	Africa|hCoV-19/South Africa/KRISP-K002793/2020|EPI ISL 529787|H.1|South Africa|2020-08-24	0.0007397366	Africa
Africa|hCoV-19/DRC/2727/2020|EPI ISL 437344|B.1|Democratic Republic of the Congo|2020-04-16	Africa|hCoV-19/South Africa/KRISP-K002793/2020|EPI ISL 529787|H.1|South Africa|2020-08-24	0.0004448791	Africa
Africa|hCoV-19/DRC/2728/2020|EPI ISL 437345|B.1.84|Democratic Republic of the Congo|2020-04-16	Africa|hCoV-19/South Africa/KRISP-K002793/2020|EPI ISL 529787|H.1|South Africa|2020-08-24	0.0005165416	Africa
Africa|hCoV-19/DRC/2813/2020|EPI ISL 437346|C.14|Democratic Republic of the Congo|2020-04-16	Africa|hCoV-19/South Africa/KRISP-K002793/2020|EPI ISL 529787|H.1|South Africa|2020-08-24	0.0005381604	Africa
Africa|hCoV-19/DRC/2819/2020|EPI ISL 437347|B.1|Democratic Republic of the Congo|2020-04-16	Africa|hCoV-19/South Africa/KRISP-K002793/2020|EPI ISL 529787|H.1|South Africa|2020-08-24	0.0005495764	Africa
Africa|hCoV-19/DRC/2827/2020|EPI ISL 437348|B.1|Democratic Republic of the Congo|2020-04-16	Africa|hCoV-19/South Africa/KRISP-K002793/2020|EPI ISL 529787|H.1|South Africa|2020-08-24	0.0004369702	Africa
Africa|hCoV-19/DRC/2855/2020|EPI ISL 437350|B.1|Democratic Republic of the Congo|2020-04-16	Africa|hCoV-19/South Africa/KRISP-K002793/2020|EPI ISL 529787|H.1|South Africa|2020-08-24	0.0004706341	Africa
Africa|hCoV-19/DRC/2864/2020|EPI ISL 437351|B.1|Democratic Republic of the Congo|2020-04-16	Africa|hCoV-19/South Africa/KRISP-K002793/2020|EPI ISL 529787|H.1|South Africa|2020-08-24	0.0004716279	Africa
Africa|hCoV-19/DRC/2904/2020|EPI ISL 437352|B.1|Democratic Republic of the Congo|2020-04-17	Africa|hCoV-19/South Africa/KRISP-K002793/2020|EPI ISL 529787|H.1|South Africa|2020-08-24	0.0004706340	Africa
Africa|hCoV-19/DRC/2938/2020|EPI ISL 437353|B.1.275|Democratic Republic of the Congo|2020-04-17	Africa|hCoV-19/South Africa/KRISP-K002793/2020|EPI ISL 529787|H.1|South Africa|2020-08-24	0.0006606719	Africa
Africa|hCoV-19/DRC/2939/2020|EPI ISL 437354|B.1|Democratic Republic of the Congo|2020-04-17	Africa|hCoV-19/South Africa/KRISP-K002793/2020|EPI ISL 529787|H.1|South Africa|2020-08-24	0.0005726947	Africa
Africa|hCoV-19/DRC/2942/2020|EPI ISL 437355|B.1|Democratic Republic of the Congo|2020-04-17	Africa|hCoV-19/South Africa/KRISP-K002793/2020|EPI ISL 529787|H.1|South Africa|2020-08-24	0.0005876828	Africa
Africa|hCoV-19/DRC/299/2020|EPI ISL 420840|B.4|Democratic Republic of the Congo|2020-03-20	Africa|hCoV-19/South Africa/KRISP-K002793/2020|EPI ISL 529787|H.1|South Africa|2020-08-24	0.0009238132	Africa
Africa|hCoV-19/DRC/300/2020|EPI ISL 420841|A|Democratic Republic of the Congo|2020-03-22	Africa|hCoV-19/South Africa/KRISP-K002793/2020|EPI ISL 529787|H.1|South Africa|2020-08-24	0.0007118400	Africa
Africa|hCoV-19/DRC/3041/2020|EPI ISL 437356|B.1|Democratic Republic of the Congo|2020-04-18	Africa|hCoV-19/South Africa/KRISP-K002793/2020|EPI ISL 529787|H.1|South Africa|2020-08-24	0.0005401167	Africa
Africa|hCoV-19/DRC/307/2020|EPI ISL 420842|B.1.9|Democratic Republic of the Congo|2020-03	Africa|hCoV-19/South Africa/KRISP-K002793/2020|EPI ISL 529787|H.1|South Africa|2020-08-24	0.0005542071	Africa
Africa|hCoV-19/DRC/3070/2020|EPI ISL 437357|B.1.214|Democratic Republic of the Congo|2020-04-18	Africa|hCoV-19/South Africa/KRISP-K002793/2020|EPI ISL 529787|H.1|South Africa|2020-08-24	0.0005746635	Africa
Africa|hCoV-19/DRC/3089/2020|EPI ISL 437358|B.1.84|Democratic Republic of the Congo|2020-04-19	Africa|hCoV-19/South Africa/KRISP-K002793/2020|EPI ISL 529787|H.1|South Africa|2020-08-24	0.0005048905	Africa
Africa|hCoV-19/DRC/3440/2020|EPI ISL 447597|B.1.84|Democratic Republic of the Congo|2020-04-22	Africa|hCoV-19/South Africa/KRISP-K002793/2020|EPI ISL 529787|H.1|South Africa|2020-08-24	0.0005105782	Africa
Africa|hCoV-19/DRC/3451/2020|EPI ISL 447598|B.1.178|Democratic Republic of the Congo|2020-04-22	Africa|hCoV-19/South Africa/KRISP-K002793/2020|EPI ISL 529787|H.1|South Africa|2020-08-24	0.0005450656	Africa
Africa|hCoV-19/DRC/3453/2020|EPI ISL 447599|B.1.84|Democratic Republic of the Congo|2020-04-22	Africa|hCoV-19/South Africa/KRISP-K002793/2020|EPI ISL 529787|H.1|South Africa|2020-08-24	0.0005108912	Africa
Africa|hCoV-19/DRC/3481/2020|EPI ISL 447600|B.1|Democratic Republic of the Congo|2020-04-22	Africa|hCoV-19/South Africa/KRISP-K002793/2020|EPI ISL 529787|H.1|South Africa|2020-08-24	0.0004542942	Africa
Africa|hCoV-19/DRC/3482/2020|EPI ISL 447601|B.1|Democratic Republic of the Congo|2020-04-22	Africa|hCoV-19/South Africa/KRISP-K002793/2020|EPI ISL 529787|H.1|South Africa|2020-08-24	0.0004808217	Africa
Africa|hCoV-19/DRC/3483/2020|EPI ISL 447602|B.1|Democratic Republic of the Congo|2020-04-22	Africa|hCoV-19/South Africa/KRISP-K002793/2020|EPI ISL 529787|H.1|South Africa|2020-08-24	0.0004535811	Africa
Africa|hCoV-19/DRC/3490/2020|EPI ISL 447603|B.1|Democratic Republic of the Congo|2020-04-22	Africa|hCoV-19/South Africa/KRISP-K002793/2020|EPI ISL 529787|H.1|South Africa|2020-08-24	0.0004774998	Africa
Africa|hCoV-19/DRC/3504/2020|EPI ISL 447604|B.1.149|Democratic Republic of the Congo|2020-04-23	Africa|hCoV-19/South Africa/KRISP-K002793/2020|EPI ISL 529787|H.1|South Africa|2020-08-24	0.0005238999	Africa
Africa|hCoV-19/DRC/352/2020|EPI ISL 420850|B.1.5|Democratic Republic of the Congo|2020-03	Africa|hCoV-19/South Africa/KRISP-K002793/2020|EPI ISL 529787|H.1|South Africa|2020-08-24	0.0004769987	Africa
Africa|hCoV-19/DRC/353/2020|EPI ISL 420843|B.1.5|Democratic Republic of the Congo|2020-03	Africa|hCoV-19/South Africa/KRISP-K002793/2020|EPI ISL 529787|H.1|South Africa|2020-08-24	0.0004088590	Africa
Africa|hCoV-19/DRC/355/2020|EPI ISL 420844|B.1|Democratic Republic of the Congo|2020-03	Africa|hCoV-19/South Africa/KRISP-K002793/2020|EPI ISL 529787|H.1|South Africa|2020-08-24	0.0004385178	Africa
Africa|hCoV-19/DRC/3552/2020|EPI ISL 447605|B.1.84|Democratic Republic of the Congo|2020-04-23	Africa|hCoV-19/South Africa/KRISP-K002793/2020|EPI ISL 529787|H.1|South Africa|2020-08-24	0.0005170126	Africa
Africa|hCoV-19/DRC/3595/2020|EPI ISL 447606|B.1.5|Democratic Republic of the Congo|2020-04-23	Africa|hCoV-19/South Africa/KRISP-K002793/2020|EPI ISL 529787|H.1|South Africa|2020-08-24	0.0004756168	Africa
Africa|hCoV-19/DRC/3632/2020|EPI ISL 447607|B.1.5|Democratic Republic of the Congo|2020-04-23	Africa|hCoV-19/South Africa/KRISP-K002793/2020|EPI ISL 529787|H.1|South Africa|2020-08-24	0.0004771193	Africa
Africa|hCoV-19/DRC/3633/2020|EPI ISL 447230|B.1.5|Democratic Republic of the Congo|2020-04-23	Africa|hCoV-19/South Africa/KRISP-K002793/2020|EPI ISL 529787|H.1|South Africa|2020-08-24	0.0004816652	Africa
Africa|hCoV-19/DRC/3653/2020|EPI ISL 447231|B.1.128|Democratic Republic of the Congo|2020-04-23	Africa|hCoV-19/South Africa/KRISP-K002793/2020|EPI ISL 529787|H.1|South Africa|2020-08-24	0.0006082308	Africa
Africa|hCoV-19/DRC/3659/2020|EPI ISL 447232|B.1.128|Democratic Republic of the Congo|2020-04-23	Africa|hCoV-19/South Africa/KRISP-K002793/2020|EPI ISL 529787|H.1|South Africa|2020-08-24	0.0006087864	Africa
Africa|hCoV-19/DRC/3661/2020|EPI ISL 447233|B.1.128|Democratic Republic of the Congo|2020-04-23	Africa|hCoV-19/South Africa/KRISP-K002793/2020|EPI ISL 529787|H.1|South Africa|2020-08-24	0.0006139767	Africa
Africa|hCoV-19/DRC/3662/2020|EPI ISL 447234|B.1.128|Democratic Republic of the Congo|2020-04-23	Africa|hCoV-19/South Africa/KRISP-K002793/2020|EPI ISL 529787|H.1|South Africa|2020-08-24	0.0006135164	Africa
Africa|hCoV-19/DRC/3664/2020|EPI ISL 447235|B.1.128|Democratic Republic of the Congo|2020-04-23	Africa|hCoV-19/South Africa/KRISP-K002793/2020|EPI ISL 529787|H.1|South Africa|2020-08-24	0.0006136210	Africa
Africa|hCoV-19/DRC/3683/2020|EPI ISL 447236|B.1.5|Democratic Republic of the Congo|2020-04-24	Africa|hCoV-19/South Africa/KRISP-K002793/2020|EPI ISL 529787|H.1|South Africa|2020-08-24	0.0005112375	Africa
Africa|hCoV-19/DRC/3688/2020|EPI ISL 447237|B.1.128|Democratic Republic of the Congo|2020-04-24	Africa|hCoV-19/South Africa/KRISP-K002793/2020|EPI ISL 529787|H.1|South Africa|2020-08-24	0.0006115990	Africa
Africa|hCoV-19/DRC/376/2020|EPI ISL 420851|B.1.6|Democratic Republic of the Congo|2020-03-25	Africa|hCoV-19/South Africa/KRISP-K002793/2020|EPI ISL 529787|H.1|South Africa|2020-08-24	0.0005093525	Africa
Africa|hCoV-19/DRC/3764/2020|EPI ISL 447238|B.1.84|Democratic Republic of the Congo|2020-04-24	Africa|hCoV-19/South Africa/KRISP-K002793/2020|EPI ISL 529787|H.1|South Africa|2020-08-24	0.0005445665	Africa
Africa|hCoV-19/DRC/3768/2020|EPI ISL 447239|B.1.84|Democratic Republic of the Congo|2020-04-24	Africa|hCoV-19/South Africa/KRISP-K002793/2020|EPI ISL 529787|H.1|South Africa|2020-08-24	0.0005109136	Africa
Africa|hCoV-19/DRC/3778/2020|EPI ISL 447240|B.1.128|Democratic Republic of the Congo|2020-04-24	Africa|hCoV-19/South Africa/KRISP-K002793/2020|EPI ISL 529787|H.1|South Africa|2020-08-24	0.0006104170	Africa
Africa|hCoV-19/DRC/3787/2020|EPI ISL 447241|B.1|Democratic Republic of the Congo|2020-04-24	Africa|hCoV-19/South Africa/KRISP-K002793/2020|EPI ISL 529787|H.1|South Africa|2020-08-24	0.0004855450	Africa
Africa|hCoV-19/DRC/3791/2020|EPI ISL 447242|B.1|Democratic Republic of the Congo|2020-04-24	Africa|hCoV-19/South Africa/KRISP-K002793/2020|EPI ISL 529787|H.1|South Africa|2020-08-24	0.0005271841	Africa
Africa|hCoV-19/DRC/3803/2020|EPI ISL 447243|B.1|Democratic Republic of the Congo|2020-04-24	Africa|hCoV-19/South Africa/KRISP-K002793/2020|EPI ISL 529787|H.1|South Africa|2020-08-24	0.0004533752	Africa
Africa|hCoV-19/DRC/3806/2020|EPI ISL 447244|B.1|Democratic Republic of the Congo|2020-04-24	Africa|hCoV-19/South Africa/KRISP-K002793/2020|EPI ISL 529787|H.1|South Africa|2020-08-24	0.0004533439	Africa
Africa|hCoV-19/DRC/3827/2020|EPI ISL 447245|B.1|Democratic Republic of the Congo|2020-04-24	Africa|hCoV-19/South Africa/KRISP-K002793/2020|EPI ISL 529787|H.1|South Africa|2020-08-24	0.0005793865	Africa
Africa|hCoV-19/DRC/3829/2020|EPI ISL 447246|B.1|Democratic Republic of the Congo|2020-04-24	Africa|hCoV-19/South Africa/KRISP-K002793/2020|EPI ISL 529787|H.1|South Africa|2020-08-24	0.0005460382	Africa
Africa|hCoV-19/DRC/3834/2020|EPI ISL 447247|A|Democratic Republic of the Congo|2020-04-25	Africa|hCoV-19/South Africa/KRISP-K002793/2020|EPI ISL 529787|H.1|South Africa|2020-08-24	0.0007889763	Africa
Africa|hCoV-19/DRC/3837/2020|EPI ISL 447248|B.1.128|Democratic Republic of the Congo|2020-04-25	Africa|hCoV-19/South Africa/KRISP-K002793/2020|EPI ISL 529787|H.1|South Africa|2020-08-24	0.0006132237	Africa
Africa|hCoV-19/DRC/3841/2020|EPI ISL 447249|B.1.128|Democratic Republic of the Congo|2020-04-25	Africa|hCoV-19/South Africa/KRISP-K002793/2020|EPI ISL 529787|H.1|South Africa|2020-08-24	0.0006458158	Africa
Africa|hCoV-19/DRC/3842/2020|EPI ISL 471396|B.1.128|Democratic Republic of the Congo|2020-04-25	Africa|hCoV-19/South Africa/KRISP-K002793/2020|EPI ISL 529787|H.1|South Africa|2020-08-24	0.0006388249	Africa
Africa|hCoV-19/DRC/3846/2020|EPI ISL 471397|B.1.84|Democratic Republic of the Congo|2020-04-25	Africa|hCoV-19/South Africa/KRISP-K002793/2020|EPI ISL 529787|H.1|South Africa|2020-08-24	0.0005715074	Africa
Africa|hCoV-19/DRC/3937/2020|EPI ISL 471398|B.1|Democratic Republic of the Congo|2020-04-25	Africa|hCoV-19/South Africa/KRISP-K002793/2020|EPI ISL 529787|H.1|South Africa|2020-08-24	0.0005378785	Africa
Africa|hCoV-19/DRC/3941/2020|EPI ISL 471399|B.1.128|Democratic Republic of the Congo|2020-04-25	Africa|hCoV-19/South Africa/KRISP-K002793/2020|EPI ISL 529787|H.1|South Africa|2020-08-24	0.0006120914	Africa
Africa|hCoV-19/DRC/3947/2020|EPI ISL 471400|B.1.214|Democratic Republic of the Congo|2020-04-25	Africa|hCoV-19/South Africa/KRISP-K002793/2020|EPI ISL 529787|H.1|South Africa|2020-08-24	0.0006387842	Africa
Africa|hCoV-19/DRC/3949/2020|EPI ISL 471401|B.1.84|Democratic Republic of the Congo|2020-04-26	Africa|hCoV-19/South Africa/KRISP-K002793/2020|EPI ISL 529787|H.1|South Africa|2020-08-24	0.0004743665	Africa
Africa|hCoV-19/DRC/396/2020|EPI ISL 420852|B.1.6|Democratic Republic of the Congo|2020-03-26	Africa|hCoV-19/South Africa/KRISP-K002793/2020|EPI ISL 529787|H.1|South Africa|2020-08-24	0.0004749184	Africa
Africa|hCoV-19/DRC/397/2020|EPI ISL 420845|B.1.6|Democratic Republic of the Congo|2020-03-26	Africa|hCoV-19/South Africa/KRISP-K002793/2020|EPI ISL 529787|H.1|South Africa|2020-08-24	0.0004713216	Africa
Africa|hCoV-19/DRC/400/2020|EPI ISL 420846|B.1.5|Democratic Republic of the Congo|2020-03	Africa|hCoV-19/South Africa/KRISP-K002793/2020|EPI ISL 529787|H.1|South Africa|2020-08-24	0.0004388879	Africa
Africa|hCoV-19/DRC/4012/2020|EPI ISL 471402|B.1|Democratic Republic of the Congo|2020-04-26	Africa|hCoV-19/South Africa/KRISP-K002793/2020|EPI ISL 529787|H.1|South Africa|2020-08-24	0.0006051642	Africa
Africa|hCoV-19/DRC/402/2020|EPI ISL 420853|B.1|Democratic Republic of the Congo|2020-03-26	Africa|hCoV-19/South Africa/KRISP-K002793/2020|EPI ISL 529787|H.1|South Africa|2020-08-24	0.0004936883	Africa
Africa|hCoV-19/DRC/4020/2020|EPI ISL 471403|B.1.5|Democratic Republic of the Congo|2020-04-26	Africa|hCoV-19/South Africa/KRISP-K002793/2020|EPI ISL 529787|H.1|South Africa|2020-08-24	0.0005379016	Africa
Africa|hCoV-19/DRC/4026/2020|EPI ISL 471404|B.1.84|Democratic Republic of the Congo|2020-04-27	Africa|hCoV-19/South Africa/KRISP-K002793/2020|EPI ISL 529787|H.1|South Africa|2020-08-24	0.0005065322	Africa
Africa|hCoV-19/DRC/4060/2020|EPI ISL 471405|B.1|Democratic Republic of the Congo|2020-04-27	Africa|hCoV-19/South Africa/KRISP-K002793/2020|EPI ISL 529787|H.1|South Africa|2020-08-24	0.0005389344	Africa
Africa|hCoV-19/DRC/4075/2020|EPI ISL 471406|B.1.214|Democratic Republic of the Congo|2020-04-27	Africa|hCoV-19/South Africa/KRISP-K002793/2020|EPI ISL 529787|H.1|South Africa|2020-08-24	0.0006104436	Africa
Africa|hCoV-19/DRC/4084/2020|EPI ISL 471407|B.1.214|Democratic Republic of the Congo|2020-04-27	Africa|hCoV-19/South Africa/KRISP-K002793/2020|EPI ISL 529787|H.1|South Africa|2020-08-24	0.0006394291	Africa
Africa|hCoV-19/DRC/4132/2020|EPI ISL 471408|B.1|Democratic Republic of the Congo|2020-04-27	Africa|hCoV-19/South Africa/KRISP-K002793/2020|EPI ISL 529787|H.1|South Africa|2020-08-24	0.0005714939	Africa
Africa|hCoV-19/DRC/4141/2020|EPI ISL 471409|B.1.128|Democratic Republic of the Congo|2020-04-27	Africa|hCoV-19/South Africa/KRISP-K002793/2020|EPI ISL 529787|H.1|South Africa|2020-08-24	0.0006051641	Africa
Africa|hCoV-19/DRC/4145/2020|EPI ISL 471410|B.1|Democratic Republic of the Congo|2020-04-27	Africa|hCoV-19/South Africa/KRISP-K002793/2020|EPI ISL 529787|H.1|South Africa|2020-08-24	0.0005042509	Africa
Africa|hCoV-19/DRC/4194/2020|EPI ISL 471414|B.1.5|Democratic Republic of the Congo|2020-04-28	Africa|hCoV-19/South Africa/KRISP-K002793/2020|EPI ISL 529787|H.1|South Africa|2020-08-24	0.0005378658	Africa
Africa|hCoV-19/DRC/4250/2020|EPI ISL 471415|B.1.1.1|Democratic Republic of the Congo|2020-04-28	Africa|hCoV-19/South Africa/KRISP-K002793/2020|EPI ISL 529787|H.1|South Africa|2020-08-24	0.0005042171	Africa
Africa|hCoV-19/DRC/4279/2020|EPI ISL 514114|B.1|Democratic Republic of the Congo|2020-04-28	Africa|hCoV-19/South Africa/KRISP-K002793/2020|EPI ISL 529787|H.1|South Africa|2020-08-24	0.0005453312	Africa
Africa|hCoV-19/DRC/4282/2020|EPI ISL 514103|B.1.128|Democratic Republic of the Congo|2020-04-08	Africa|hCoV-19/South Africa/KRISP-K002793/2020|EPI ISL 529787|H.1|South Africa|2020-08-24	0.0005794994	Africa
Africa|hCoV-19/DRC/4284/2020|EPI ISL 514115|B.1.128|Democratic Republic of the Congo|2020-04-28	Africa|hCoV-19/South Africa/KRISP-K002793/2020|EPI ISL 529787|H.1|South Africa|2020-08-24	0.0005794401	Africa
Africa|hCoV-19/DRC/431/2020|EPI ISL 420847|B.1.147|Democratic Republic of the Congo|2020-03-26	Africa|hCoV-19/South Africa/KRISP-K002793/2020|EPI ISL 529787|H.1|South Africa|2020-08-24	0.0004713171	Africa
Africa|hCoV-19/DRC/4418/2020|EPI ISL 496506|B.1.128|Democratic Republic of the Congo|2020-04-29	Africa|hCoV-19/South Africa/KRISP-K002793/2020|EPI ISL 529787|H.1|South Africa|2020-08-24	0.0006135792	Africa
Africa|hCoV-19/DRC/4422/2020|EPI ISL 496507|B.1.128|Democratic Republic of the Congo|2020-04-29	Africa|hCoV-19/South Africa/KRISP-K002793/2020|EPI ISL 529787|H.1|South Africa|2020-08-24	0.0005860506	Africa
Africa|hCoV-19/DRC/4427/2020|EPI ISL 496508|B.1.128|Democratic Republic of the Congo|2020-04-29	Africa|hCoV-19/South Africa/KRISP-K002793/2020|EPI ISL 529787|H.1|South Africa|2020-08-24	0.0005913085	Africa
Africa|hCoV-19/DRC/4429/2020|EPI ISL 513589|B.1.128|Democratic Republic of the Congo|2020-04-29	Africa|hCoV-19/South Africa/KRISP-K002793/2020|EPI ISL 529787|H.1|South Africa|2020-08-24	0.0005913497	Africa
Africa|hCoV-19/DRC/4430/2020|EPI ISL 496509|B.1.128|Democratic Republic of the Congo|2020-04-29	Africa|hCoV-19/South Africa/KRISP-K002793/2020|EPI ISL 529787|H.1|South Africa|2020-08-24	0.0005799931	Africa
Africa|hCoV-19/DRC/4437/2020|EPI ISL 513590|B.1.128|Democratic Republic of the Congo|2020-05-02	Africa|hCoV-19/South Africa/KRISP-K002793/2020|EPI ISL 529787|H.1|South Africa|2020-08-24	0.0006262568	Africa
Africa|hCoV-19/DRC/4442/2020|EPI ISL 496510|B.1.128|Democratic Republic of the Congo|2020-04-29	Africa|hCoV-19/South Africa/KRISP-K002793/2020|EPI ISL 529787|H.1|South Africa|2020-08-24	0.0005865962	Africa
Africa|hCoV-19/DRC/4444/2020|EPI ISL 514104|B.1.128|Democratic Republic of the Congo|2020-04-29	Africa|hCoV-19/South Africa/KRISP-K002793/2020|EPI ISL 529787|H.1|South Africa|2020-08-24	0.0005776289	Africa
Africa|hCoV-19/DRC/445/2020|EPI ISL 420848|B.1|Democratic Republic of the Congo|2020-03	Africa|hCoV-19/South Africa/KRISP-K002793/2020|EPI ISL 529787|H.1|South Africa|2020-08-24	0.0004546532	Africa
Africa|hCoV-19/DRC/4501/2020|EPI ISL 513591|B.1.5|Democratic Republic of the Congo|2020-05-30	Africa|hCoV-19/South Africa/KRISP-K002793/2020|EPI ISL 529787|H.1|South Africa|2020-08-24	0.0004870695	Africa
Africa|hCoV-19/DRC/4516/2020|EPI ISL 487192|B.1.1.275|Democratic Republic of the Congo|2020-04-28	Africa|hCoV-19/South Africa/KRISP-K002793/2020|EPI ISL 529787|H.1|South Africa|2020-08-24	0.0003398832	Africa
Africa|hCoV-19/DRC/4524/2020|EPI ISL 513597|A|Democratic Republic of the Congo|2020-04-30	Africa|hCoV-19/South Africa/KRISP-K002793/2020|EPI ISL 529787|H.1|South Africa|2020-08-24	0.0007806411	Africa
Africa|hCoV-19/DRC/4541/2020|EPI ISL 513598|B.1|Democratic Republic of the Congo|2020-04-30	Africa|hCoV-19/South Africa/KRISP-K002793/2020|EPI ISL 529787|H.1|South Africa|2020-08-24	0.0005715935	Africa
Africa|hCoV-19/DRC/4551/2020|EPI ISL 513599|B.1.178|Democratic Republic of the Congo|2020-04-30	Africa|hCoV-19/South Africa/KRISP-K002793/2020|EPI ISL 529787|H.1|South Africa|2020-08-24	0.0006174231	Africa
Africa|hCoV-19/DRC/4561/2020|EPI ISL 513600|B.1|Democratic Republic of the Congo|2020-04-30	Africa|hCoV-19/South Africa/KRISP-K002793/2020|EPI ISL 529787|H.1|South Africa|2020-08-24	0.0005378654	Africa
Africa|hCoV-19/DRC/4562/2020|EPI ISL 513601|B.1.214|Democratic Republic of the Congo|2020-04-30	Africa|hCoV-19/South Africa/KRISP-K002793/2020|EPI ISL 529787|H.1|South Africa|2020-08-24	0.0005378785	Africa
Africa|hCoV-19/DRC/4568/2020|EPI ISL 513602|B.1|Democratic Republic of the Congo|2020-04-30	Africa|hCoV-19/South Africa/KRISP-K002793/2020|EPI ISL 529787|H.1|South Africa|2020-08-24	0.0005435474	Africa
Africa|hCoV-19/DRC/4578/2020|EPI ISL 513603|B.1|Democratic Republic of the Congo|2020-04-30	Africa|hCoV-19/South Africa/KRISP-K002793/2020|EPI ISL 529787|H.1|South Africa|2020-08-24	0.0005812225	Africa
Africa|hCoV-19/DRC/4613/2020|EPI ISL 513604|B.1.214|Democratic Republic of the Congo|2020-04-30	Africa|hCoV-19/South Africa/KRISP-K002793/2020|EPI ISL 529787|H.1|South Africa|2020-08-24	0.0005766241	Africa
Africa|hCoV-19/DRC/4614/2020|EPI ISL 513605|B.1|Democratic Republic of the Congo|2020-04-30	Africa|hCoV-19/South Africa/KRISP-K002793/2020|EPI ISL 529787|H.1|South Africa|2020-08-24	0.0006724451	Africa
Africa|hCoV-19/DRC/4631/2020|EPI ISL 513606|B.1.5|Democratic Republic of the Congo|2020-04-30	Africa|hCoV-19/South Africa/KRISP-K002793/2020|EPI ISL 529787|H.1|South Africa|2020-08-24	0.0006724905	Africa
Africa|hCoV-19/DRC/4633/2020|EPI ISL 513607|B.1.128|Democratic Republic of the Congo|2020-04-30	Africa|hCoV-19/South Africa/KRISP-K002793/2020|EPI ISL 529787|H.1|South Africa|2020-08-24	0.0006388251	Africa
Africa|hCoV-19/DRC/4642/2020|EPI ISL 513608|B.1.128|Democratic Republic of the Congo|2020-04-30	Africa|hCoV-19/South Africa/KRISP-K002793/2020|EPI ISL 529787|H.1|South Africa|2020-08-24	0.0006387972	Africa
Africa|hCoV-19/DRC/4647/2020|EPI ISL 513609|B.1.128|Democratic Republic of the Congo|2020-04-30	Africa|hCoV-19/South Africa/KRISP-K002793/2020|EPI ISL 529787|H.1|South Africa|2020-08-24	0.0006051641	Africa
Africa|hCoV-19/DRC/4653/2020|EPI ISL 513610|B.1.128|Democratic Republic of the Congo|2020-04-30	Africa|hCoV-19/South Africa/KRISP-K002793/2020|EPI ISL 529787|H.1|South Africa|2020-08-24	0.0006388617	Africa
Africa|hCoV-19/DRC/4681/2020|EPI ISL 514116|B.1.128|Democratic Republic of the Congo|2020-04-30	Africa|hCoV-19/South Africa/KRISP-K002793/2020|EPI ISL 529787|H.1|South Africa|2020-08-24	0.0005865961	Africa
Africa|hCoV-19/DRC/4683/2020|EPI ISL 514105|B.1.5|Democratic Republic of the Congo|2020-04-30	Africa|hCoV-19/South Africa/KRISP-K002793/2020|EPI ISL 529787|H.1|South Africa|2020-08-24	0.0006194266	Africa
Africa|hCoV-19/DRC/4685/2020|EPI ISL 514106|B.1.128|Democratic Republic of the Congo|2020-04-30	Africa|hCoV-19/South Africa/KRISP-K002793/2020|EPI ISL 529787|H.1|South Africa|2020-08-24	0.0006470778	Africa
Africa|hCoV-19/DRC/4690/2020|EPI ISL 514117|B.1.128|Democratic Republic of the Congo|2020-04-30	Africa|hCoV-19/South Africa/KRISP-K002793/2020|EPI ISL 529787|H.1|South Africa|2020-08-24	0.0006139140	Africa
Africa|hCoV-19/DRC/4693/2020|EPI ISL 514118|B.1.128|Democratic Republic of the Congo|2020-04-30	Africa|hCoV-19/South Africa/KRISP-K002793/2020|EPI ISL 529787|H.1|South Africa|2020-08-24	0.0006126605	Africa
Africa|hCoV-19/DRC/4694/2020|EPI ISL 514107|B.1.128|Democratic Republic of the Congo|2020-04-30	Africa|hCoV-19/South Africa/KRISP-K002793/2020|EPI ISL 529787|H.1|South Africa|2020-08-24	0.0006198958	Africa
Africa|hCoV-19/DRC/4720/2020|EPI ISL 514108|B.1.84|Democratic Republic of the Congo|2020-05-01	Africa|hCoV-19/South Africa/KRISP-K002793/2020|EPI ISL 529787|H.1|South Africa|2020-08-24	0.0005424417	Africa
Africa|hCoV-19/DRC/4785/2020|EPI ISL 514119|B.1.84|Democratic Republic of the Congo|2020-05-01	Africa|hCoV-19/South Africa/KRISP-K002793/2020|EPI ISL 529787|H.1|South Africa|2020-08-24	0.0006808312	Africa
Africa|hCoV-19/DRC/5019/2020|EPI ISL 496511|B.1|Democratic Republic of the Congo|2020-05-02	Africa|hCoV-19/South Africa/KRISP-K002793/2020|EPI ISL 529787|H.1|South Africa|2020-08-24	0.0006038947	Africa
Africa|hCoV-19/DRC/5094/2020|EPI ISL 496491|B.1.84|Democratic Republic of the Congo|2020-05-02	Africa|hCoV-19/South Africa/KRISP-K002793/2020|EPI ISL 529787|H.1|South Africa|2020-08-24	0.0005511876	Africa
Africa|hCoV-19/DRC/5186/2020|EPI ISL 496512|B.1|Democratic Republic of the Congo|2020-05-03	Africa|hCoV-19/South Africa/KRISP-K002793/2020|EPI ISL 529787|H.1|South Africa|2020-08-24	0.0005861026	Africa
Africa|hCoV-19/DRC/5187/2020|EPI ISL 513619|B.1|Democratic Republic of the Congo|2020-05-03	Africa|hCoV-19/South Africa/KRISP-K002793/2020|EPI ISL 529787|H.1|South Africa|2020-08-24	0.0005787614	Africa
Africa|hCoV-19/DRC/5205/2020|EPI ISL 487365|B.1.1.275|Democratic Republic of the Congo|2020-05-01	Africa|hCoV-19/South Africa/KRISP-K002793/2020|EPI ISL 529787|H.1|South Africa|2020-08-24	0.0003800041	Africa
Africa|hCoV-19/DRC/521/2020|EPI ISL 420854|B.1.5|Democratic Republic of the Congo|2020-03-25	Africa|hCoV-19/South Africa/KRISP-K002793/2020|EPI ISL 529787|H.1|South Africa|2020-08-24	0.0004057351	Africa
Africa|hCoV-19/DRC/5210/2020|EPI ISL 487369|B.1.1.275|Democratic Republic of the Congo|2020-05-01	Africa|hCoV-19/South Africa/KRISP-K002793/2020|EPI ISL 529787|H.1|South Africa|2020-08-24	0.0003786923	Africa
Africa|hCoV-19/DRC/523/2020|EPI ISL 420849|B.1.1.1|Democratic Republic of the Congo|2020-03-28	Africa|hCoV-19/South Africa/KRISP-K002793/2020|EPI ISL 529787|H.1|South Africa|2020-08-24	0.0004045047	Africa
Africa|hCoV-19/DRC/5240/2020|EPI ISL 496492|B.1|Democratic Republic of the Congo|2020-05-03	Africa|hCoV-19/South Africa/KRISP-K002793/2020|EPI ISL 529787|H.1|South Africa|2020-08-24	0.0004775309	Africa
Africa|hCoV-19/DRC/5377/2020|EPI ISL 496513|B.1|Democratic Republic of the Congo|2020-05-04	Africa|hCoV-19/South Africa/KRISP-K002793/2020|EPI ISL 529787|H.1|South Africa|2020-08-24	0.0005457534	Africa
Africa|hCoV-19/DRC/5538/2020|EPI ISL 514120|B.1|Democratic Republic of the Congo|2020-05-05	Africa|hCoV-19/South Africa/KRISP-K002793/2020|EPI ISL 529787|H.1|South Africa|2020-08-24	0.0005249889	Africa
Africa|hCoV-19/DRC/5651/2020|EPI ISL 496493|B.1.1.1|Democratic Republic of the Congo|2020-05-06	Africa|hCoV-19/South Africa/KRISP-K002793/2020|EPI ISL 529787|H.1|South Africa|2020-08-24	0.0004522290	Africa
Africa|hCoV-19/DRC/5705/2020|EPI ISL 496494|B.1.84|Democratic Republic of the Congo|2020-05-06	Africa|hCoV-19/South Africa/KRISP-K002793/2020|EPI ISL 529787|H.1|South Africa|2020-08-24	0.0005312670	Africa
Africa|hCoV-19/DRC/5735/2020|EPI ISL 496495|B.1.214|Democratic Republic of the Congo|2020-05-06	Africa|hCoV-19/South Africa/KRISP-K002793/2020|EPI ISL 529787|H.1|South Africa|2020-08-24	0.0005253088	Africa
Africa|hCoV-19/DRC/5815/2020|EPI ISL 495629|B.1.214|Democratic Republic of the Congo|2020-05-06	Africa|hCoV-19/South Africa/KRISP-K002793/2020|EPI ISL 529787|H.1|South Africa|2020-08-24	0.0005957360	Africa
Africa|hCoV-19/DRC/5907/2020|EPI ISL 496496|B.1.84|Democratic Republic of the Congo|2020-05-07	Africa|hCoV-19/South Africa/KRISP-K002793/2020|EPI ISL 529787|H.1|South Africa|2020-08-24	0.0006375090	Africa
Africa|hCoV-19/DRC/5913/2020|EPI ISL 496497|B.1|Democratic Republic of the Congo|2020-05-07	Africa|hCoV-19/South Africa/KRISP-K002793/2020|EPI ISL 529787|H.1|South Africa|2020-08-24	0.0006202224	Africa
Africa|hCoV-19/DRC/5927/2020|EPI ISL 496498|B.1.9|Democratic Republic of the Congo|2020-05-07	Africa|hCoV-19/South Africa/KRISP-K002793/2020|EPI ISL 529787|H.1|South Africa|2020-08-24	0.0007929902	Africa
Africa|hCoV-19/DRC/5957/2020|EPI ISL 496499|B.1.5|Democratic Republic of the Congo|2020-05-07	Africa|hCoV-19/South Africa/KRISP-K002793/2020|EPI ISL 529787|H.1|South Africa|2020-08-24	0.0004424317	Africa
Africa|hCoV-19/DRC/5964/2020|EPI ISL 496500|B.1.178|Democratic Republic of the Congo|2020-05-07	Africa|hCoV-19/South Africa/KRISP-K002793/2020|EPI ISL 529787|H.1|South Africa|2020-08-24	0.0004650173	Africa
Africa|hCoV-19/DRC/5996/2020|EPI ISL 496514|B.1.84|Democratic Republic of the Congo|2020-05-08	Africa|hCoV-19/South Africa/KRISP-K002793/2020|EPI ISL 529787|H.1|South Africa|2020-08-24	0.0005514912	Africa
Africa|hCoV-19/DRC/6026/2020|EPI ISL 513622|B.1.1.1|Democratic Republic of the Congo|2020-05-08	Africa|hCoV-19/South Africa/KRISP-K002793/2020|EPI ISL 529787|H.1|South Africa|2020-08-24	0.0005181539	Africa
Africa|hCoV-19/DRC/6143/2020|EPI ISL 496515|B.1|Democratic Republic of the Congo|2020-05-08	Africa|hCoV-19/South Africa/KRISP-K002793/2020|EPI ISL 529787|H.1|South Africa|2020-08-24	0.0005220588	Africa
Africa|hCoV-19/DRC/6151/2020|EPI ISL 513620|B.1.214|Democratic Republic of the Congo|2020-05-08	Africa|hCoV-19/South Africa/KRISP-K002793/2020|EPI ISL 529787|H.1|South Africa|2020-08-24	0.0005818529	Africa
Africa|hCoV-19/DRC/6163/2020|EPI ISL 513623|B.1.214|Democratic Republic of the Congo|2020-05-08	Africa|hCoV-19/South Africa/KRISP-K002793/2020|EPI ISL 529787|H.1|South Africa|2020-08-24	0.0005887433	Africa
Africa|hCoV-19/DRC/6203/2020|EPI ISL 514109|B.1|Democratic Republic of the Congo|2020-05-09	Africa|hCoV-19/South Africa/KRISP-K002793/2020|EPI ISL 529787|H.1|South Africa|2020-08-24	0.0006828969	Africa
Africa|hCoV-19/DRC/6209/2020|EPI ISL 514110|B.1.84|Democratic Republic of the Congo|2020-05-09	Africa|hCoV-19/South Africa/KRISP-K002793/2020|EPI ISL 529787|H.1|South Africa|2020-08-24	0.0005112793	Africa
Africa|hCoV-19/DRC/6227/2020|EPI ISL 514121|B.1.84|Democratic Republic of the Congo|2020-05-09	Africa|hCoV-19/South Africa/KRISP-K002793/2020|EPI ISL 529787|H.1|South Africa|2020-08-24	0.0005119598	Africa
Africa|hCoV-19/DRC/6313/2020|EPI ISL 496516|B.1.84|Democratic Republic of the Congo|2020-05-09	Africa|hCoV-19/South Africa/KRISP-K002793/2020|EPI ISL 529787|H.1|South Africa|2020-08-24	0.0006407606	Africa
Africa|hCoV-19/DRC/6338/2020|EPI ISL 495630|B.1|Democratic Republic of the Congo|2020-05-09	Africa|hCoV-19/South Africa/KRISP-K002793/2020|EPI ISL 529787|H.1|South Africa|2020-08-24	0.0005629946	Africa
Africa|hCoV-19/DRC/6341/2020|EPI ISL 495631|B.1|Democratic Republic of the Congo|2020-05-09	Africa|hCoV-19/South Africa/KRISP-K002793/2020|EPI ISL 529787|H.1|South Africa|2020-08-24	0.0006735369	Africa
Africa|hCoV-19/DRC/6342/2020|EPI ISL 495632|B.1|Democratic Republic of the Congo|2020-05-09	Africa|hCoV-19/South Africa/KRISP-K002793/2020|EPI ISL 529787|H.1|South Africa|2020-08-24	0.0006265055	Africa
Africa|hCoV-19/DRC/6361/2020|EPI ISL 495633|B.1|Democratic Republic of the Congo|2020-05-09	Africa|hCoV-19/South Africa/KRISP-K002793/2020|EPI ISL 529787|H.1|South Africa|2020-08-24	0.0005330658	Africa
Africa|hCoV-19/DRC/6380/2020|EPI ISL 513611|B.1.1.275|Democratic Republic of the Congo|2020-05-04	Africa|hCoV-19/South Africa/KRISP-K002793/2020|EPI ISL 529787|H.1|South Africa|2020-08-24	0.0003805956	Africa
Africa|hCoV-19/DRC/6384/2020|EPI ISL 513612|B.1.1.275|Democratic Republic of the Congo|2020-05-07	Africa|hCoV-19/South Africa/KRISP-K002793/2020|EPI ISL 529787|H.1|South Africa|2020-08-24	0.0003455788	Africa
Africa|hCoV-19/DRC/6386/2020|EPI ISL 513613|B.1.1.275|Democratic Republic of the Congo|2020-05-07	Africa|hCoV-19/South Africa/KRISP-K002793/2020|EPI ISL 529787|H.1|South Africa|2020-08-24	0.0003392262	Africa
Africa|hCoV-19/DRC/6389/2020|EPI ISL 513614|B.1.84|Democratic Republic of the Congo|2020-05-07	Africa|hCoV-19/South Africa/KRISP-K002793/2020|EPI ISL 529787|H.1|South Africa|2020-08-24	0.0006197188	Africa
Africa|hCoV-19/DRC/6390/2020|EPI ISL 513615|B.1.1.275|Democratic Republic of the Congo|2020-05-04	Africa|hCoV-19/South Africa/KRISP-K002793/2020|EPI ISL 529787|H.1|South Africa|2020-08-24	0.0004416263	Africa
Africa|hCoV-19/DRC/6392/2020|EPI ISL 513616|B.1|Democratic Republic of the Congo|2020-05-04	Africa|hCoV-19/South Africa/KRISP-K002793/2020|EPI ISL 529787|H.1|South Africa|2020-08-24	0.0004072121	Africa
Africa|hCoV-19/DRC/6395/2020|EPI ISL 513617|B.1.1.275|Democratic Republic of the Congo|2020-05-07	Africa|hCoV-19/South Africa/KRISP-K002793/2020|EPI ISL 529787|H.1|South Africa|2020-08-24	0.0004706230	Africa
Africa|hCoV-19/DRC/6398/2020|EPI ISL 513618|B.1.1.275|Democratic Republic of the Congo|2020-05-07	Africa|hCoV-19/South Africa/KRISP-K002793/2020|EPI ISL 529787|H.1|South Africa|2020-08-24	0.0003697205	Africa
Africa|hCoV-19/DRC/6724/2020|EPI ISL 495634|B.1|Democratic Republic of the Congo|2020-05-11	Africa|hCoV-19/South Africa/KRISP-K002793/2020|EPI ISL 529787|H.1|South Africa|2020-08-24	0.0005112724	Africa
Africa|hCoV-19/DRC/6743/2020|EPI ISL 495635|B.1.149|Democratic Republic of the Congo|2020-05-11	Africa|hCoV-19/South Africa/KRISP-K002793/2020|EPI ISL 529787|H.1|South Africa|2020-08-24	0.0005303391	Africa
Africa|hCoV-19/DRC/6783/2020|EPI ISL 496501|B.1.149|Democratic Republic of the Congo|2020-05-11	Africa|hCoV-19/South Africa/KRISP-K002793/2020|EPI ISL 529787|H.1|South Africa|2020-08-24	0.0005623022	Africa
Africa|hCoV-19/DRC/6784/2020|EPI ISL 495636|B.1|Democratic Republic of the Congo|2020-05-11	Africa|hCoV-19/South Africa/KRISP-K002793/2020|EPI ISL 529787|H.1|South Africa|2020-08-24	0.0004763514	Africa
Africa|hCoV-19/DRC/6786/2020|EPI ISL 495637|B.1.178|Democratic Republic of the Congo|2020-05-11	Africa|hCoV-19/South Africa/KRISP-K002793/2020|EPI ISL 529787|H.1|South Africa|2020-08-24	0.0005798866	Africa
Africa|hCoV-19/DRC/6791/2020|EPI ISL 495638|B.1.178|Democratic Republic of the Congo|2020-05-11	Africa|hCoV-19/South Africa/KRISP-K002793/2020|EPI ISL 529787|H.1|South Africa|2020-08-24	0.0005478194	Africa
Africa|hCoV-19/DRC/6792/2020|EPI ISL 495639|B.1|Democratic Republic of the Congo|2020-05-11	Africa|hCoV-19/South Africa/KRISP-K002793/2020|EPI ISL 529787|H.1|South Africa|2020-08-24	0.0005347514	Africa
Africa|hCoV-19/DRC/6801/2020|EPI ISL 514111|B.1|Democratic Republic of the Congo|2020-05-11	Africa|hCoV-19/South Africa/KRISP-K002793/2020|EPI ISL 529787|H.1|South Africa|2020-08-24	0.0007224183	Africa
Africa|hCoV-19/DRC/6853/2020|EPI ISL 496502|B.1.214|Democratic Republic of the Congo|2020-05-11	Africa|hCoV-19/South Africa/KRISP-K002793/2020|EPI ISL 529787|H.1|South Africa|2020-08-24	0.0005193264	Africa
Africa|hCoV-19/DRC/6854/2020|EPI ISL 496503|B.1|Democratic Republic of the Congo|2020-05-11	Africa|hCoV-19/South Africa/KRISP-K002793/2020|EPI ISL 529787|H.1|South Africa|2020-08-24	0.0007051401	Africa
Africa|hCoV-19/DRC/6875/2020|EPI ISL 496504|B.1|Democratic Republic of the Congo|2020-05-11	Africa|hCoV-19/South Africa/KRISP-K002793/2020|EPI ISL 529787|H.1|South Africa|2020-08-24	0.0005112968	Africa
Africa|hCoV-19/DRC/7042/2020|EPI ISL 513592|B.1.214|Democratic Republic of the Congo|2020-05-12	Africa|hCoV-19/South Africa/KRISP-K002793/2020|EPI ISL 529787|H.1|South Africa|2020-08-24	0.0005439060	Africa
Africa|hCoV-19/DRC/7061/2020|EPI ISL 513593|B.1|Democratic Republic of the Congo|2020-05-12	Africa|hCoV-19/South Africa/KRISP-K002793/2020|EPI ISL 529787|H.1|South Africa|2020-08-24	0.0004932240	Africa
Africa|hCoV-19/DRC/7140/2020|EPI ISL 513594|B.1.214|Democratic Republic of the Congo|2020-05-12	Africa|hCoV-19/South Africa/KRISP-K002793/2020|EPI ISL 529787|H.1|South Africa|2020-08-24	0.0006566087	Africa
Africa|hCoV-19/DRC/7200/2020|EPI ISL 514112|B.1|Democratic Republic of the Congo|2020-05-13	Africa|hCoV-19/South Africa/KRISP-K002793/2020|EPI ISL 529787|H.1|South Africa|2020-08-24	0.0006443769	Africa
Africa|hCoV-19/DRC/7211/2020|EPI ISL 514122|B.1.149|Democratic Republic of the Congo|2020-05-13	Africa|hCoV-19/South Africa/KRISP-K002793/2020|EPI ISL 529787|H.1|South Africa|2020-08-24	0.0006127292	Africa
Africa|hCoV-19/DRC/7248/2020|EPI ISL 514123|B.1|Democratic Republic of the Congo|2020-05-13	Africa|hCoV-19/South Africa/KRISP-K002793/2020|EPI ISL 529787|H.1|South Africa|2020-08-24	0.0005220114	Africa
Africa|hCoV-19/DRC/7255/2020|EPI ISL 514124|B.1.149|Democratic Republic of the Congo|2020-05-13	Africa|hCoV-19/South Africa/KRISP-K002793/2020|EPI ISL 529787|H.1|South Africa|2020-08-24	0.0006522342	Africa
Africa|hCoV-19/DRC/73/2020|EPI ISL 417941|B.1.178|Democratic Republic of the Congo|2020-03-18	Africa|hCoV-19/South Africa/KRISP-K002793/2020|EPI ISL 529787|H.1|South Africa|2020-08-24	0.0004417163	Africa
Africa|hCoV-19/DRC/7386/2020|EPI ISL 513595|B.1.5|Democratic Republic of the Congo|2020-05-14	Africa|hCoV-19/South Africa/KRISP-K002793/2020|EPI ISL 529787|H.1|South Africa|2020-08-24	0.0004550190	Africa
Africa|hCoV-19/DRC/7430/2020|EPI ISL 496517|B.1.1.1|Democratic Republic of the Congo|2020-05-14	Africa|hCoV-19/South Africa/KRISP-K002793/2020|EPI ISL 529787|H.1|South Africa|2020-08-24	0.0006454607	Africa
Africa|hCoV-19/DRC/7434/2020|EPI ISL 513621|B.1.1.1|Democratic Republic of the Congo|2020-05-14	Africa|hCoV-19/South Africa/KRISP-K002793/2020|EPI ISL 529787|H.1|South Africa|2020-08-24	0.0006272667	Africa
Africa|hCoV-19/DRC/7471/2020|EPI ISL 513596|B.1.214|Democratic Republic of the Congo|2020-05-14	Africa|hCoV-19/South Africa/KRISP-K002793/2020|EPI ISL 529787|H.1|South Africa|2020-08-24	0.0005476884	Africa
Africa|hCoV-19/DRC/7488/2020|EPI ISL 514113|B.1.1|Democratic Republic of the Congo|2020-05-14	Africa|hCoV-19/South Africa/KRISP-K002793/2020|EPI ISL 529787|H.1|South Africa|2020-08-24	0.0003066181	Africa
Africa|hCoV-19/DRC/7713/2020|EPI ISL 495640|B.1|Democratic Republic of the Congo|2020-05-14	Africa|hCoV-19/South Africa/KRISP-K002793/2020|EPI ISL 529787|H.1|South Africa|2020-08-24	0.0007337131	Africa
Africa|hCoV-19/DRC/7864/2020|EPI ISL 496505|B.1.214|Democratic Republic of the Congo|2020-05-15	Africa|hCoV-19/South Africa/KRISP-K002793/2020|EPI ISL 529787|H.1|South Africa|2020-08-24	0.0006248677	Africa
Africa|hCoV-19/DRC/7920/2020|EPI ISL 495641|B.1|Democratic Republic of the Congo|2020-05-15	Africa|hCoV-19/South Africa/KRISP-K002793/2020|EPI ISL 529787|H.1|South Africa|2020-08-24	0.0006482673	Africa
Africa|hCoV-19/DRC/80/2020|EPI ISL 417942|B.1.178|Democratic Republic of the Congo|2020-03-18	Africa|hCoV-19/South Africa/KRISP-K002793/2020|EPI ISL 529787|H.1|South Africa|2020-08-24	0.0004388984	Africa
Africa|hCoV-19/DRC/8018/2020|EPI ISL 514125|B.1.5|Democratic Republic of the Congo|2020-05-15	Africa|hCoV-19/South Africa/KRISP-K002793/2020|EPI ISL 529787|H.1|South Africa|2020-08-24	0.0006355739	Africa
Africa|hCoV-19/DRC/81/2020|EPI ISL 417944|B.1.9|Democratic Republic of the Congo|2020-03-18	Africa|hCoV-19/South Africa/KRISP-K002793/2020|EPI ISL 529787|H.1|South Africa|2020-08-24	0.0005419219	Africa
Africa|hCoV-19/DRC/82/2020|EPI ISL 417946|B.1.5|Democratic Republic of the Congo|2020-03-18	Africa|hCoV-19/South Africa/KRISP-K002793/2020|EPI ISL 529787|H.1|South Africa|2020-08-24	0.0004033494	Africa
Africa|hCoV-19/DRC/94/2020|EPI ISL 417947|B.1|Democratic Republic of the Congo|2020-03-19	Africa|hCoV-19/South Africa/KRISP-K002793/2020|EPI ISL 529787|H.1|South Africa|2020-08-24	0.0004371658	Africa
Africa|hCoV-19/DRC/998/2020|EPI ISL 429254|B.1|Democratic Republic of the Congo|2020-04-03	Africa|hCoV-19/South Africa/KRISP-K002793/2020|EPI ISL 529787|H.1|South Africa|2020-08-24	0.0005317055	Africa
Africa|hCoV-19/DRC/KN-0038/2020|EPI ISL 417434|B.1.128|Democratic Republic of the Congo|2020-03-14	Africa|hCoV-19/South Africa/KRISP-K002793/2020|EPI ISL 529787|H.1|South Africa|2020-08-24	0.0005646916	Africa
Africa|hCoV-19/DRC/KN-0054/2020|EPI ISL 417437|B.1.178|Democratic Republic of the Congo|2020-03-17	Africa|hCoV-19/South Africa/KRISP-K002793/2020|EPI ISL 529787|H.1|South Africa|2020-08-24	0.0004711628	Africa
Africa|hCoV-19/DRC/KN-0058/2020|EPI ISL 417438|B.1|Democratic Republic of the Congo|2020-03-17	Africa|hCoV-19/South Africa/KRISP-K002793/2020|EPI ISL 529787|H.1|South Africa|2020-08-24	0.0004409613	Africa
Africa|hCoV-19/DRC/KN-0060/2020|EPI ISL 417440|B.1|Democratic Republic of the Congo|2020-03-17	Africa|hCoV-19/South Africa/KRISP-K002793/2020|EPI ISL 529787|H.1|South Africa|2020-08-24	0.0004715375	Africa
Africa|hCoV-19/DRC/KN-0070/2020|EPI ISL 417441|B.1.178|Democratic Republic of the Congo|2020-03-17	Africa|hCoV-19/South Africa/KRISP-K002793/2020|EPI ISL 529787|H.1|South Africa|2020-08-24	0.0004475701	Africa
Africa|hCoV-19/DRC/KN-0072/2020|EPI ISL 417442|B.1.178|Democratic Republic of the Congo|2020-03-18	Africa|hCoV-19/South Africa/KRISP-K002793/2020|EPI ISL 529787|H.1|South Africa|2020-08-24	0.0004392245	Africa
Africa|hCoV-19/DRC/KN-13/2020|EPI ISL 414647|B.1|Democratic Republic of the Congo|2020-03-09	Africa|hCoV-19/South Africa/KRISP-K002793/2020|EPI ISL 529787|H.1|South Africa|2020-08-24	0.0004511354	Africa
Africa|hCoV-19/Egypt/Army-MCL001/2020|EPI ISL 510526|B.1|Egypt|2020-06-01	Africa|hCoV-19/South Africa/KRISP-K002793/2020|EPI ISL 529787|H.1|South Africa|2020-08-24	0.0005715322	Africa
Africa|hCoV-19/Egypt/C-CU001a-S1/2020|EPI ISL 529031|B.1.255|Egypt|2020-05-19	Africa|hCoV-19/South Africa/KRISP-K002793/2020|EPI ISL 529787|H.1|South Africa|2020-08-24	0.0006052883	Africa
Africa|hCoV-19/Egypt/C-CU002b-S3/2020|EPI ISL 529032|B.1.1.1|Egypt|2020-06-19	Africa|hCoV-19/South Africa/KRISP-K002793/2020|EPI ISL 529787|H.1|South Africa|2020-08-24	0.0006387672	Africa
Africa|hCoV-19/Egypt/C-VSVRI-SERVAC/2020|EPI ISL 528386|B.1.255|Egypt|2020-08-22	Africa|hCoV-19/South Africa/KRISP-K002793/2020|EPI ISL 529787|H.1|South Africa|2020-08-24	0.0004370335	Africa
Africa|hCoV-19/Egypt/CUNCI-7I028/2020|EPI ISL 524426|B.1.255|Egypt|2020-07-19	Africa|hCoV-19/South Africa/KRISP-K002793/2020|EPI ISL 529787|H.1|South Africa|2020-08-24	0.0004370335	Africa
Africa|hCoV-19/Egypt/CUNCI-HGC002/2020|EPI ISL 468045|B.1|Egypt|2020-05-02	Africa|hCoV-19/South Africa/KRISP-K002793/2020|EPI ISL 529787|H.1|South Africa|2020-08-24	0.0004374261	Africa
Africa|hCoV-19/Egypt/CUNCI-HGC004/2020|EPI ISL 468048|B.1|Egypt|2020-05-02	Africa|hCoV-19/South Africa/KRISP-K002793/2020|EPI ISL 529787|H.1|South Africa|2020-08-24	0.0004373084	Africa
Africa|hCoV-19/Egypt/CUNCI-HGC005/2020|EPI ISL 468052|B.1|Egypt|2020-05-02	Africa|hCoV-19/South Africa/KRISP-K002793/2020|EPI ISL 529787|H.1|South Africa|2020-08-24	0.0005046341	Africa
Africa|hCoV-19/Egypt/CUNCI-HGC006/2020|EPI ISL 468050|B.1|Egypt|2020-05-02	Africa|hCoV-19/South Africa/KRISP-K002793/2020|EPI ISL 529787|H.1|South Africa|2020-08-24	0.0005045392	Africa
Africa|hCoV-19/Egypt/CUNCI-HGC007-2/2020|EPI ISL 468054|B.1|Egypt|2020-05-02	Africa|hCoV-19/South Africa/KRISP-K002793/2020|EPI ISL 529787|H.1|South Africa|2020-08-24	0.0005380901	Africa
Africa|hCoV-19/Egypt/CUNCI-HGC007/2020|EPI ISL 468046|B.1|Egypt|2020-05-02	Africa|hCoV-19/South Africa/KRISP-K002793/2020|EPI ISL 529787|H.1|South Africa|2020-08-24	0.0005046240	Africa
Africa|hCoV-19/Egypt/CUNCI-HGC008/2020|EPI ISL 468044|B.1|Egypt|2020-05-02	Africa|hCoV-19/South Africa/KRISP-K002793/2020|EPI ISL 529787|H.1|South Africa|2020-08-24	0.0005046410	Africa
Africa|hCoV-19/Egypt/CUNCI-HGC009/2020|EPI ISL 468053|B.1|Egypt|2020-05-02	Africa|hCoV-19/South Africa/KRISP-K002793/2020|EPI ISL 529787|H.1|South Africa|2020-08-24	0.0004374850	Africa
Africa|hCoV-19/Egypt/CUNCI-HGC010/2020|EPI ISL 468055|B.1.247|Egypt|2020-05-02	Africa|hCoV-19/South Africa/KRISP-K002793/2020|EPI ISL 529787|H.1|South Africa|2020-08-24	0.0006728976	Africa
Africa|hCoV-19/Egypt/CUNCI-HGC011/2020|EPI ISL 468059|B.1|Egypt|2020-05-02	Africa|hCoV-19/South Africa/KRISP-K002793/2020|EPI ISL 529787|H.1|South Africa|2020-08-24	0.0005046699	Africa
Africa|hCoV-19/Egypt/CUNCI-HGC012/2020|EPI ISL 468051|B.1.255|Egypt|2020-05-02	Africa|hCoV-19/South Africa/KRISP-K002793/2020|EPI ISL 529787|H.1|South Africa|2020-08-24	0.0006392636	Africa
Africa|hCoV-19/Egypt/CUNCI-HGC013/2020|EPI ISL 468047|B.1.201|Egypt|2020-05-02	Africa|hCoV-19/South Africa/KRISP-K002793/2020|EPI ISL 529787|H.1|South Africa|2020-08-24	0.0005719553	Africa
Africa|hCoV-19/Egypt/CUNCI-HGC014/2020|EPI ISL 468060|B.1.5|Egypt|2020-05-02	Africa|hCoV-19/South Africa/KRISP-K002793/2020|EPI ISL 529787|H.1|South Africa|2020-08-24	0.0003700775	Africa
Africa|hCoV-19/Egypt/CUNCI-HGC015/2020|EPI ISL 468056|B.1|Egypt|2020-05-02	Africa|hCoV-19/South Africa/KRISP-K002793/2020|EPI ISL 529787|H.1|South Africa|2020-08-24	0.0003700650	Africa
Africa|hCoV-19/Egypt/CUNCI-HGC016/2020|EPI ISL 468058|B.1|Egypt|2020-05-02	Africa|hCoV-19/South Africa/KRISP-K002793/2020|EPI ISL 529787|H.1|South Africa|2020-08-24	0.0005056274	Africa
Africa|hCoV-19/Egypt/CUNCI-HGC021/2020|EPI ISL 468061|B.1|Egypt|2020-05-02	Africa|hCoV-19/South Africa/KRISP-K002793/2020|EPI ISL 529787|H.1|South Africa|2020-08-24	0.0005053770	Africa
Africa|hCoV-19/Egypt/CUNCI-HGC023/2020|EPI ISL 468057|B.1.5|Egypt|2020-05-02	Africa|hCoV-19/South Africa/KRISP-K002793/2020|EPI ISL 529787|H.1|South Africa|2020-08-24	0.0004037657	Africa
Africa|hCoV-19/Egypt/CUNCI-HGC028/2020|EPI ISL 468062|B.1|Egypt|2020-05-02	Africa|hCoV-19/South Africa/KRISP-K002793/2020|EPI ISL 529787|H.1|South Africa|2020-08-24	0.0005729575	Africa
Africa|hCoV-19/Egypt/CUNCI-HGC3I011/2020|EPI ISL 479697|B.1|Egypt|2020-06-02	Africa|hCoV-19/South Africa/KRISP-K002793/2020|EPI ISL 529787|H.1|South Africa|2020-08-24	0.0005042967	Africa
Africa|hCoV-19/Egypt/CUNCI-HGC3I012/2020|EPI ISL 479693|B.1.255|Egypt|2020-06-02	Africa|hCoV-19/South Africa/KRISP-K002793/2020|EPI ISL 529787|H.1|South Africa|2020-08-24	0.0006387909	Africa
Africa|hCoV-19/Egypt/CUNCI-HGC3I013/2020|EPI ISL 479694|B.1.201|Egypt|2020-06-02	Africa|hCoV-19/South Africa/KRISP-K002793/2020|EPI ISL 529787|H.1|South Africa|2020-08-24	0.0005715324	Africa
Africa|hCoV-19/Egypt/CUNCI-HGC3I014/2020|EPI ISL 479696|B.1.5|Egypt|2020-06-02	Africa|hCoV-19/South Africa/KRISP-K002793/2020|EPI ISL 529787|H.1|South Africa|2020-08-24	0.0003697914	Africa
Africa|hCoV-19/Egypt/CUNCI-HGC3I02/2020|EPI ISL 479686|B.1|Egypt|2020-06-02	Africa|hCoV-19/South Africa/KRISP-K002793/2020|EPI ISL 529787|H.1|South Africa|2020-08-24	0.0004706926	Africa
Africa|hCoV-19/Egypt/CUNCI-HGC3I023/2020|EPI ISL 479695|B.1.5|Egypt|2020-06-02	Africa|hCoV-19/South Africa/KRISP-K002793/2020|EPI ISL 529787|H.1|South Africa|2020-08-24	0.0004034672	Africa
Africa|hCoV-19/Egypt/CUNCI-HGC3I025/2020|EPI ISL 479691|B.1|Egypt|2020-06-02	Africa|hCoV-19/South Africa/KRISP-K002793/2020|EPI ISL 529787|H.1|South Africa|2020-08-24	0.0005379796	Africa
Africa|hCoV-19/Egypt/CUNCI-HGC3I03/2020|EPI ISL 479687|B.1|Egypt|2020-06-02	Africa|hCoV-19/South Africa/KRISP-K002793/2020|EPI ISL 529787|H.1|South Africa|2020-08-24	0.0005042509	Africa
Africa|hCoV-19/Egypt/CUNCI-HGC3I05/2020|EPI ISL 479690|B.1|Egypt|2020-06-02	Africa|hCoV-19/South Africa/KRISP-K002793/2020|EPI ISL 529787|H.1|South Africa|2020-08-24	0.0005042609	Africa
Africa|hCoV-19/Egypt/CUNCI-HGC3I06/2020|EPI ISL 479688|B.1|Egypt|2020-06-02	Africa|hCoV-19/South Africa/KRISP-K002793/2020|EPI ISL 529787|H.1|South Africa|2020-08-24	0.0005042679	Africa
Africa|hCoV-19/Egypt/CUNCI-HGC3I08/2020|EPI ISL 479698|B.1|Egypt|2020-06-02	Africa|hCoV-19/South Africa/KRISP-K002793/2020|EPI ISL 529787|H.1|South Africa|2020-08-24	0.0005042679	Africa
Africa|hCoV-19/Egypt/CUNCI-HGC3I09/2020|EPI ISL 479692|B.1|Egypt|2020-06-02	Africa|hCoV-19/South Africa/KRISP-K002793/2020|EPI ISL 529787|H.1|South Africa|2020-08-24	0.0004371614	Africa
Africa|hCoV-19/Egypt/CUNCI-HGC4I003/2020|EPI ISL 479699|B.1.1.247|Egypt|2020-06-02	Africa|hCoV-19/South Africa/KRISP-K002793/2020|EPI ISL 529787|H.1|South Africa|2020-08-24	0.0005042830	Africa
Africa|hCoV-19/Egypt/CUNCI-HGC4I004/2020|EPI ISL 479700|B.1.1.296|Egypt|2020-06-02	Africa|hCoV-19/South Africa/KRISP-K002793/2020|EPI ISL 529787|H.1|South Africa|2020-08-24	0.0003360915	Africa
Africa|hCoV-19/Egypt/CUNCI-HGC4I015/2020|EPI ISL 479728|B.1.1.123|Egypt|2020-06-02	Africa|hCoV-19/South Africa/KRISP-K002793/2020|EPI ISL 529787|H.1|South Africa|2020-08-24	0.0004370657	Africa
Africa|hCoV-19/Egypt/CUNCI-HGC4I022/2020|EPI ISL 479705|B.1.1|Egypt|2020-06-02	Africa|hCoV-19/South Africa/KRISP-K002793/2020|EPI ISL 529787|H.1|South Africa|2020-08-24	0.0005379128	Africa
Africa|hCoV-19/Egypt/CUNCI-HGC4I023/2020|EPI ISL 479729|B.1.1.247|Egypt|2020-06-02	Africa|hCoV-19/South Africa/KRISP-K002793/2020|EPI ISL 529787|H.1|South Africa|2020-08-24	0.0003698398	Africa
Africa|hCoV-19/Egypt/CUNCI-HGC4I025/2020|EPI ISL 479706|B.1.255|Egypt|2020-06-02	Africa|hCoV-19/South Africa/KRISP-K002793/2020|EPI ISL 529787|H.1|South Africa|2020-08-24	0.0005715381	Africa
Africa|hCoV-19/Egypt/CUNCI-HGC4I026/2020|EPI ISL 479702|B.1|Egypt|2020-06-02	Africa|hCoV-19/South Africa/KRISP-K002793/2020|EPI ISL 529787|H.1|South Africa|2020-08-24	0.0006393991	Africa
Africa|hCoV-19/Egypt/CUNCI-HGC4I029/2020|EPI ISL 479701|B.1.1.1|Egypt|2020-06-02	Africa|hCoV-19/South Africa/KRISP-K002793/2020|EPI ISL 529787|H.1|South Africa|2020-08-24	0.0005715382	Africa
Africa|hCoV-19/Egypt/CUNCI-HGC4I030/2020|EPI ISL 479703|B.1|Egypt|2020-06-02	Africa|hCoV-19/South Africa/KRISP-K002793/2020|EPI ISL 529787|H.1|South Africa|2020-08-24	0.0005715209	Africa
Africa|hCoV-19/Egypt/CUNCI-HGC4I031/2020|EPI ISL 479707|B.1.1.1|Egypt|2020-06-02	Africa|hCoV-19/South Africa/KRISP-K002793/2020|EPI ISL 529787|H.1|South Africa|2020-08-24	0.0006387887	Africa
Africa|hCoV-19/Egypt/CUNCI-HGC4I032/2020|EPI ISL 479709|B.1.1|Egypt|2020-06-02	Africa|hCoV-19/South Africa/KRISP-K002793/2020|EPI ISL 529787|H.1|South Africa|2020-08-24	0.0004037140	Africa
Africa|hCoV-19/Egypt/CUNCI-HGC4I033/2020|EPI ISL 479704|B.1|Egypt|2020-06-02	Africa|hCoV-19/South Africa/KRISP-K002793/2020|EPI ISL 529787|H.1|South Africa|2020-08-24	0.0004707243	Africa
Africa|hCoV-19/Egypt/CUNCI-HGC4I034/2020|EPI ISL 479708|B.1.255|Egypt|2020-06-02	Africa|hCoV-19/South Africa/KRISP-K002793/2020|EPI ISL 529787|H.1|South Africa|2020-08-24	0.0004369895	Africa
Africa|hCoV-19/Egypt/CUNCI-HGC5I001/2020|EPI ISL 479710|B.1.1|Egypt|2020-06-02	Africa|hCoV-19/South Africa/KRISP-K002793/2020|EPI ISL 529787|H.1|South Africa|2020-08-24	0.0002689799	Africa
Africa|hCoV-19/Egypt/CUNCI-HGC5I003/2020|EPI ISL 479711|B.1|Egypt|2020-06-02	Africa|hCoV-19/South Africa/KRISP-K002793/2020|EPI ISL 529787|H.1|South Africa|2020-08-24	0.0004370379	Africa
Africa|hCoV-19/Egypt/CUNCI-HGC5I010/2020|EPI ISL 479730|B.1.1|Egypt|2020-06-02	Africa|hCoV-19/South Africa/KRISP-K002793/2020|EPI ISL 529787|H.1|South Africa|2020-08-24	0.0003362384	Africa
Africa|hCoV-19/Egypt/CUNCI-HGC5I011/2020|EPI ISL 479712|B.1.1|Egypt|2020-06-02	Africa|hCoV-19/South Africa/KRISP-K002793/2020|EPI ISL 529787|H.1|South Africa|2020-08-24	0.0002689437	Africa
Africa|hCoV-19/Egypt/CUNCI-HGC5I012/2020|EPI ISL 479713|B.1.1|Egypt|2020-06-02	Africa|hCoV-19/South Africa/KRISP-K002793/2020|EPI ISL 529787|H.1|South Africa|2020-08-24	0.0003024864	Africa
Africa|hCoV-19/Egypt/CUNCI-HGC5I014/2020|EPI ISL 479714|B.1.255|Egypt|2020-06-02	Africa|hCoV-19/South Africa/KRISP-K002793/2020|EPI ISL 529787|H.1|South Africa|2020-08-24	0.0005715573	Africa
Africa|hCoV-19/Egypt/CUNCI-HGC5I015/2020|EPI ISL 475722|B.1.255|Egypt|2020-05-02	Africa|hCoV-19/South Africa/KRISP-K002793/2020|EPI ISL 529787|H.1|South Africa|2020-08-24	0.0006391259	Africa
Africa|hCoV-19/Egypt/CUNCI-HGC5I016/2020|EPI ISL 479731|B.1|Egypt|2020-06-02	Africa|hCoV-19/South Africa/KRISP-K002793/2020|EPI ISL 529787|H.1|South Africa|2020-08-24	0.0004706879	Africa
Africa|hCoV-19/Egypt/CUNCI-HGC5I022/2020|EPI ISL 479715|B.1.1|Egypt|2020-06-02	Africa|hCoV-19/South Africa/KRISP-K002793/2020|EPI ISL 529787|H.1|South Africa|2020-08-24	0.0003361141	Africa
Africa|hCoV-19/Egypt/CUNCI-HGC5I025/2020|EPI ISL 479716|A|Egypt|2020-06-02	Africa|hCoV-19/South Africa/KRISP-K002793/2020|EPI ISL 529787|H.1|South Africa|2020-08-24	0.0004042186	Africa
Africa|hCoV-19/Egypt/CUNCI-HGC5I026/2020|EPI ISL 479735|B.1.5|Egypt|2020-06-02	Africa|hCoV-19/South Africa/KRISP-K002793/2020|EPI ISL 529787|H.1|South Africa|2020-08-24	0.0005718128	Africa
Africa|hCoV-19/Egypt/CUNCI-HGC5I029/2020|EPI ISL 479734|B.1|Egypt|2020-06-02	Africa|hCoV-19/South Africa/KRISP-K002793/2020|EPI ISL 529787|H.1|South Africa|2020-08-24	0.0004707559	Africa
Africa|hCoV-19/Egypt/CUNCI-HGC5I030/2020|EPI ISL 479721|B.1.5|Egypt|2020-06-02	Africa|hCoV-19/South Africa/KRISP-K002793/2020|EPI ISL 529787|H.1|South Africa|2020-08-24	0.0003698411	Africa
Africa|hCoV-19/Egypt/CUNCI-HGC5I033/2020|EPI ISL 479717|B.1.5|Egypt|2020-06-02	Africa|hCoV-19/South Africa/KRISP-K002793/2020|EPI ISL 529787|H.1|South Africa|2020-08-24	0.0003362497	Africa
Africa|hCoV-19/Egypt/CUNCI-HGC5I034/2020|EPI ISL 479720|B.1.5|Egypt|2020-06-02	Africa|hCoV-19/South Africa/KRISP-K002793/2020|EPI ISL 529787|H.1|South Africa|2020-08-24	0.0004033844	Africa
Africa|hCoV-19/Egypt/CUNCI-HGC6I002/2020|EPI ISL 479719|B.1.1.1|Egypt|2020-06-02	Africa|hCoV-19/South Africa/KRISP-K002793/2020|EPI ISL 529787|H.1|South Africa|2020-08-24	0.0005378713	Africa
Africa|hCoV-19/Egypt/CUNCI-HGC6I003/2020|EPI ISL 479718|B.1.5|Egypt|2020-06-02	Africa|hCoV-19/South Africa/KRISP-K002793/2020|EPI ISL 529787|H.1|South Africa|2020-08-24	0.0004706815	Africa
Africa|hCoV-19/Egypt/CUNCI-HGC6I007/2020|EPI ISL 479722|B.1|Egypt|2020-06-02	Africa|hCoV-19/South Africa/KRISP-K002793/2020|EPI ISL 529787|H.1|South Africa|2020-08-24	0.0004035079	Africa
Africa|hCoV-19/Egypt/CUNCI-HGC6I010/2020|EPI ISL 478672|B.1|Egypt|2020-06-02	Africa|hCoV-19/South Africa/KRISP-K002793/2020|EPI ISL 529787|H.1|South Africa|2020-08-24	0.0005714940	Africa
Africa|hCoV-19/Egypt/CUNCI-HGC6I011/2020|EPI ISL 479727|A|Egypt|2020-06-02	Africa|hCoV-19/South Africa/KRISP-K002793/2020|EPI ISL 529787|H.1|South Africa|2020-08-24	0.0009080640	Africa
Africa|hCoV-19/Egypt/CUNCI-HGC6I015/2020|EPI ISL 479725|B.1.1|Egypt|2020-06-02	Africa|hCoV-19/South Africa/KRISP-K002793/2020|EPI ISL 529787|H.1|South Africa|2020-08-24	0.0004369558	Africa
Africa|hCoV-19/Egypt/CUNCI-HGC6I016/2020|EPI ISL 475723|B.1.247|Egypt|2020-06-02	Africa|hCoV-19/South Africa/KRISP-K002793/2020|EPI ISL 529787|H.1|South Africa|2020-08-24	0.0006730132	Africa
Africa|hCoV-19/Egypt/CUNCI-HGC6I024/2020|EPI ISL 479732|B.1.1.247|Egypt|2020-06-02	Africa|hCoV-19/South Africa/KRISP-K002793/2020|EPI ISL 529787|H.1|South Africa|2020-08-24	0.0004038187	Africa
Africa|hCoV-19/Egypt/CUNCI-HGC6I026/2020|EPI ISL 479724|B.1.1.1|Egypt|2020-06-02	Africa|hCoV-19/South Africa/KRISP-K002793/2020|EPI ISL 529787|H.1|South Africa|2020-08-24	0.0005714998	Africa
Africa|hCoV-19/Egypt/CUNCI-HGC6I029/2020|EPI ISL 477161|B.1.255|Egypt|2020-06-02	Africa|hCoV-19/South Africa/KRISP-K002793/2020|EPI ISL 529787|H.1|South Africa|2020-08-24	0.0005715189	Africa
Africa|hCoV-19/Egypt/CUNCI-HGC6I031/2020|EPI ISL 475724|B.1.1.1|Egypt|2020-06-02	Africa|hCoV-19/South Africa/KRISP-K002793/2020|EPI ISL 529787|H.1|South Africa|2020-08-24	0.0005382022	Africa
Africa|hCoV-19/Egypt/CUNCI-HGC6I032/2020|EPI ISL 479733|B.1.1.1|Egypt|2020-06-02	Africa|hCoV-19/South Africa/KRISP-K002793/2020|EPI ISL 529787|H.1|South Africa|2020-08-24	0.0005379435	Africa
Africa|hCoV-19/Egypt/CUNCI-HGC6I033/2020|EPI ISL 479723|B.1.1.1|Egypt|2020-06-02	Africa|hCoV-19/South Africa/KRISP-K002793/2020|EPI ISL 529787|H.1|South Africa|2020-08-24	0.0005379201	Africa
Africa|hCoV-19/Egypt/CUNCI-HGC7I01/2020|EPI ISL 529141|B.1|Egypt|2020-07-19	Africa|hCoV-19/South Africa/KRISP-K002793/2020|EPI ISL 529787|H.1|South Africa|2020-08-24	0.0006052373	Africa
Africa|hCoV-19/Egypt/CUNCI-HGC7I02/2020|EPI ISL 529142|A|Egypt|2020-07-19	Africa|hCoV-19/South Africa/KRISP-K002793/2020|EPI ISL 529787|H.1|South Africa|2020-08-24	0.0008744730	Africa
Africa|hCoV-19/Egypt/CUNCI-HGC7I07/2020|EPI ISL 529145|B.1|Egypt|2020-07-19	Africa|hCoV-19/South Africa/KRISP-K002793/2020|EPI ISL 529787|H.1|South Africa|2020-08-24	0.0005716150	Africa
Africa|hCoV-19/Egypt/EGY-020/2020|EPI ISL 526975|B.1|Egypt|2020-08-14	Africa|hCoV-19/South Africa/KRISP-K002793/2020|EPI ISL 529787|H.1|South Africa|2020-08-24	0.0005715323	Africa
Africa|hCoV-19/Egypt/EGY-041/2020|EPI ISL 526997|B.1|Egypt|2020-08-22	Africa|hCoV-19/South Africa/KRISP-K002793/2020|EPI ISL 529787|H.1|South Africa|2020-08-24	0.0005715323	Africa
Africa|hCoV-19/Egypt/EGY-S031/2020|EPI ISL 526986|B.1|Egypt|2020-08-17	Africa|hCoV-19/South Africa/KRISP-K002793/2020|EPI ISL 529787|H.1|South Africa|2020-08-24	0.0005715323	Africa
Africa|hCoV-19/Egypt/HCoV2-Egy-002/2020|EPI ISL 510532|B.1|Egypt|2020-06-02	Africa|hCoV-19/South Africa/KRISP-K002793/2020|EPI ISL 529787|H.1|South Africa|2020-08-24	0.0005715323	Africa
Africa|hCoV-19/Egypt/MASRI-005/2020|EPI ISL 482759|B.1|Egypt|2020-04-30	Africa|hCoV-19/South Africa/KRISP-K002793/2020|EPI ISL 529787|H.1|South Africa|2020-08-24	0.0004369807	Africa
Africa|hCoV-19/Egypt/MASRI-007/2020|EPI ISL 482760|B.1|Egypt|2020-04-28	Africa|hCoV-19/South Africa/KRISP-K002793/2020|EPI ISL 529787|H.1|South Africa|2020-08-24	0.0005045612	Africa
Africa|hCoV-19/Egypt/MASRI-008/2020|EPI ISL 482761|B.1|Egypt|2020-04-30	Africa|hCoV-19/South Africa/KRISP-K002793/2020|EPI ISL 529787|H.1|South Africa|2020-08-24	0.0004396001	Africa
Africa|hCoV-19/Egypt/MASRI-009/2020|EPI ISL 483035|A|Egypt|2020-04-30	Africa|hCoV-19/South Africa/KRISP-K002793/2020|EPI ISL 529787|H.1|South Africa|2020-08-24	0.0007397423	Africa
Africa|hCoV-19/Egypt/MASRI-011/2020|EPI ISL 482762|B.1|Egypt|2020-05-05	Africa|hCoV-19/South Africa/KRISP-K002793/2020|EPI ISL 529787|H.1|South Africa|2020-08-24	0.0005043407	Africa
Africa|hCoV-19/Egypt/MASRI-012/2020|EPI ISL 482763|B.1|Egypt|2020-05-05	Africa|hCoV-19/South Africa/KRISP-K002793/2020|EPI ISL 529787|H.1|South Africa|2020-08-24	0.0004033587	Africa
Africa|hCoV-19/Egypt/MASRI-014/2020|EPI ISL 482765|B.1|Egypt|2020-04-30	Africa|hCoV-19/South Africa/KRISP-K002793/2020|EPI ISL 529787|H.1|South Africa|2020-08-24	0.0006389111	Africa
Africa|hCoV-19/Egypt/MASRI-015/2020|EPI ISL 482766|B.1.36|Egypt|2020-05-11	Africa|hCoV-19/South Africa/KRISP-K002793/2020|EPI ISL 529787|H.1|South Africa|2020-08-24	0.0007060985	Africa
Africa|hCoV-19/Egypt/MASRI-016/2020|EPI ISL 482767|B.1|Egypt|2020-05-11	Africa|hCoV-19/South Africa/KRISP-K002793/2020|EPI ISL 529787|H.1|South Africa|2020-08-24	0.0006393410	Africa
Africa|hCoV-19/Egypt/MASRI-018/2020|EPI ISL 483036|A|Egypt|2020-05-10	Africa|hCoV-19/South Africa/KRISP-K002793/2020|EPI ISL 529787|H.1|South Africa|2020-08-24	0.0008805419	Africa
Africa|hCoV-19/Egypt/MASRI-020/2020|EPI ISL 483037|B.1|Egypt|2020-05-13	Africa|hCoV-19/South Africa/KRISP-K002793/2020|EPI ISL 529787|H.1|South Africa|2020-08-24	0.0007133732	Africa
Africa|hCoV-19/Egypt/MASRI-022/2020|EPI ISL 482768|B.1.255|Egypt|2020-05-13	Africa|hCoV-19/South Africa/KRISP-K002793/2020|EPI ISL 529787|H.1|South Africa|2020-08-24	0.0006398179	Africa
Africa|hCoV-19/Egypt/MASRI-023/2020|EPI ISL 482769|B.1|Egypt|2020-05-11	Africa|hCoV-19/South Africa/KRISP-K002793/2020|EPI ISL 529787|H.1|South Africa|2020-08-24	0.0004374791	Africa
Africa|hCoV-19/Egypt/MASRI-024/2020|EPI ISL 482770|B.1|Egypt|2020-05-11	Africa|hCoV-19/South Africa/KRISP-K002793/2020|EPI ISL 529787|H.1|South Africa|2020-08-24	0.0005042560	Africa
Africa|hCoV-19/Egypt/MASRI-025/2020|EPI ISL 482771|B.1|Egypt|2020-05-10	Africa|hCoV-19/South Africa/KRISP-K002793/2020|EPI ISL 529787|H.1|South Africa|2020-08-24	0.0006390893	Africa
Africa|hCoV-19/Egypt/MASRI-026/2020|EPI ISL 482772|B.1|Egypt|2020-05-10	Africa|hCoV-19/South Africa/KRISP-K002793/2020|EPI ISL 529787|H.1|South Africa|2020-08-24	0.0005716206	Africa
Africa|hCoV-19/Egypt/MASRI-027/2020|EPI ISL 482773|B.1.1.123|Egypt|2020-05-08	Africa|hCoV-19/South Africa/KRISP-K002793/2020|EPI ISL 529787|H.1|South Africa|2020-08-24	0.0003704962	Africa
Africa|hCoV-19/Egypt/MASRI-028/2020|EPI ISL 483038|B.1|Egypt|2020-05-13	Africa|hCoV-19/South Africa/KRISP-K002793/2020|EPI ISL 529787|H.1|South Africa|2020-08-24	0.0005715268	Africa
Africa|hCoV-19/Egypt/MASRI-029/2020|EPI ISL 482774|B.1|Egypt|2020-05-13	Africa|hCoV-19/South Africa/KRISP-K002793/2020|EPI ISL 529787|H.1|South Africa|2020-08-24	0.0005042729	Africa
Africa|hCoV-19/Egypt/MASRI-10/2020|EPI ISL 475752|B.1.255|Egypt|2020-05	Africa|hCoV-19/South Africa/KRISP-K002793/2020|EPI ISL 529787|H.1|South Africa|2020-08-24	0.0006053390	Africa
Africa|hCoV-19/Egypt/MASRI-11/2020|EPI ISL 475753|B.1.36|Egypt|2020-05	Africa|hCoV-19/South Africa/KRISP-K002793/2020|EPI ISL 529787|H.1|South Africa|2020-08-24	0.0007397298	Africa
Africa|hCoV-19/Egypt/MASRI-14/2020|EPI ISL 475749|B.1|Egypt|2020-05	Africa|hCoV-19/South Africa/KRISP-K002793/2020|EPI ISL 529787|H.1|South Africa|2020-08-24	0.0004706451	Africa
Africa|hCoV-19/Egypt/MASRI-15/2020|EPI ISL 475750|B.1.1|Egypt|2020-05	Africa|hCoV-19/South Africa/KRISP-K002793/2020|EPI ISL 529787|H.1|South Africa|2020-08-24	0.0006090147	Africa
Africa|hCoV-19/Egypt/MASRI-2/2020|EPI ISL 475745|B.1|Egypt|2020-05	Africa|hCoV-19/South Africa/KRISP-K002793/2020|EPI ISL 529787|H.1|South Africa|2020-08-24	0.0005042387	Africa
Africa|hCoV-19/Egypt/MASRI-3/2020|EPI ISL 475746|A|Egypt|2020-05	Africa|hCoV-19/South Africa/KRISP-K002793/2020|EPI ISL 529787|H.1|South Africa|2020-08-24	0.0007734318	Africa
Africa|hCoV-19/Egypt/MASRI-6/2020|EPI ISL 475747|B.1.255|Egypt|2020-05	Africa|hCoV-19/South Africa/KRISP-K002793/2020|EPI ISL 529787|H.1|South Africa|2020-08-24	0.0005042390	Africa
Africa|hCoV-19/Egypt/MASRI-9/2020|EPI ISL 475751|B.1.1.1|Egypt|2020-05	Africa|hCoV-19/South Africa/KRISP-K002793/2020|EPI ISL 529787|H.1|South Africa|2020-08-24	0.0006725969	Africa
Africa|hCoV-19/Egypt/NRC-01/2020|EPI ISL 430820|B.1|Egypt|2020-03-18	Africa|hCoV-19/South Africa/KRISP-K002793/2020|EPI ISL 529787|H.1|South Africa|2020-08-24	0.0004725257	Africa
Africa|hCoV-19/Egypt/NRC-03/2020|EPI ISL 430819|B.1.246|Egypt|2020-03-18	Africa|hCoV-19/South Africa/KRISP-K002793/2020|EPI ISL 529787|H.1|South Africa|2020-08-24	0.0005059445	Africa
Africa|hCoV-19/Gabon/ITM-K011/2020|EPI ISL 539573|A|Gabon|2020-03-22	Africa|hCoV-19/South Africa/KRISP-K002793/2020|EPI ISL 529787|H.1|South Africa|2020-08-24	0.0007060867	Africa
Africa|hCoV-19/Gabon/ITM-K023/2020|EPI ISL 539574|B.1.178|Gabon|2020-03-27	Africa|hCoV-19/South Africa/KRISP-K002793/2020|EPI ISL 529787|H.1|South Africa|2020-08-24	0.0004706042	Africa
Africa|hCoV-19/Gabon/ITM-K027/2020|EPI ISL 539575|A|Gabon|2020-03-27	Africa|hCoV-19/South Africa/KRISP-K002793/2020|EPI ISL 529787|H.1|South Africa|2020-08-24	0.0007060701	Africa
Africa|hCoV-19/Gabon/ITM-K028/2020|EPI ISL 539576|B.1.292|Gabon|2020-03-27	Africa|hCoV-19/South Africa/KRISP-K002793/2020|EPI ISL 529787|H.1|South Africa|2020-08-24	0.0004706136	Africa
Africa|hCoV-19/Gambia/0214/2020|EPI ISL 471158|B.1|Gambia|2020-03-29	Africa|hCoV-19/South Africa/KRISP-K002793/2020|EPI ISL 529787|H.1|South Africa|2020-08-24	0.0004377131	Africa
Africa|hCoV-19/Gambia/0268/2020|EPI ISL 471159|B.1.1|Gambia|2020-03-21	Africa|hCoV-19/South Africa/KRISP-K002793/2020|EPI ISL 529787|H.1|South Africa|2020-08-24	0.0003054041	Africa
Africa|hCoV-19/Gambia/0278/2020|EPI ISL 471160|B.1.1|Gambia|2020-03-20	Africa|hCoV-19/South Africa/KRISP-K002793/2020|EPI ISL 529787|H.1|South Africa|2020-08-24	0.0003058501	Africa
Africa|hCoV-19/Gambia/0528/2020|EPI ISL 471161|B.1.1.293|Gambia|2020-04-30	Africa|hCoV-19/South Africa/KRISP-K002793/2020|EPI ISL 529787|H.1|South Africa|2020-08-24	0.0003446889	Africa
Africa|hCoV-19/Gambia/0531/2020|EPI ISL 471162|B.1.1.293|Gambia|2020-04-30	Africa|hCoV-19/South Africa/KRISP-K002793/2020|EPI ISL 529787|H.1|South Africa|2020-08-24	0.0003447129	Africa
Africa|hCoV-19/Gambia/0536/2020|EPI ISL 471163|B.1.1.293|Gambia|2020-04-30	Africa|hCoV-19/South Africa/KRISP-K002793/2020|EPI ISL 529787|H.1|South Africa|2020-08-24	0.0003360948	Africa
Africa|hCoV-19/Gambia/0547/2020|EPI ISL 471164|B.1.1.293|Gambia|2020-04-30	Africa|hCoV-19/South Africa/KRISP-K002793/2020|EPI ISL 529787|H.1|South Africa|2020-08-24	0.0003366265	Africa
Africa|hCoV-19/Gambia/0548/2020|EPI ISL 471165|B.1.5|Gambia|2020-04-30	Africa|hCoV-19/South Africa/KRISP-K002793/2020|EPI ISL 529787|H.1|South Africa|2020-08-24	0.0003130729	Africa
Africa|hCoV-19/Gambia/1090/2020|EPI ISL 471166|B.1.1|Gambia|2020-05-04	Africa|hCoV-19/South Africa/KRISP-K002793/2020|EPI ISL 529787|H.1|South Africa|2020-08-24	0.0003727178	Africa
Africa|hCoV-19/Gambia/1094/2020|EPI ISL 471167|B.1.1.293|Gambia|2020-05-04	Africa|hCoV-19/South Africa/KRISP-K002793/2020|EPI ISL 529787|H.1|South Africa|2020-08-24	0.0003360949	Africa
Africa|hCoV-19/Gambia/1251/2020|EPI ISL 471168|B.1.1.293|Gambia|2020-05-07	Africa|hCoV-19/South Africa/KRISP-K002793/2020|EPI ISL 529787|H.1|South Africa|2020-08-24	0.0003446891	Africa
Africa|hCoV-19/Gambia/1264/2020|EPI ISL 471169|B.1.1|Gambia|2020-05-07	Africa|hCoV-19/South Africa/KRISP-K002793/2020|EPI ISL 529787|H.1|South Africa|2020-08-24	0.0003049901	Africa
Africa|hCoV-19/Gambia/1271/2020|EPI ISL 471170|B.1.1|Gambia|2020-05-07	Africa|hCoV-19/South Africa/KRISP-K002793/2020|EPI ISL 529787|H.1|South Africa|2020-08-24	0.0003053833	Africa
Africa|hCoV-19/Gambia/1277/2020|EPI ISL 471171|B.1.1.293|Gambia|2020-05-07	Africa|hCoV-19/South Africa/KRISP-K002793/2020|EPI ISL 529787|H.1|South Africa|2020-08-24	0.0003360949	Africa
Africa|hCoV-19/Gambia/3668/2020|EPI ISL 560992|B.1.5.12|Gambia|2020-07-30	Africa|hCoV-19/South Africa/KRISP-K002793/2020|EPI ISL 529787|H.1|South Africa|2020-08-24	0.0006435305	Africa
Africa|hCoV-19/Gambia/3670/2020|EPI ISL 560993|B.1.5.12|Gambia|2020-07-30	Africa|hCoV-19/South Africa/KRISP-K002793/2020|EPI ISL 529787|H.1|South Africa|2020-08-24	0.0006488036	Africa
Africa|hCoV-19/Gambia/3671/2020|EPI ISL 560994|B.1.1.293|Gambia|2020-07-30	Africa|hCoV-19/South Africa/KRISP-K002793/2020|EPI ISL 529787|H.1|South Africa|2020-08-24	0.0004063480	Africa
Africa|hCoV-19/Gambia/3673/2020|EPI ISL 560995|B.1.5|Gambia|2020-07-30	Africa|hCoV-19/South Africa/KRISP-K002793/2020|EPI ISL 529787|H.1|South Africa|2020-08-24	0.0004064249	Africa
Africa|hCoV-19/Gambia/3676/2020|EPI ISL 560996|B.1.5|Gambia|2020-07-30	Africa|hCoV-19/South Africa/KRISP-K002793/2020|EPI ISL 529787|H.1|South Africa|2020-08-24	0.0004137354	Africa
Africa|hCoV-19/Gambia/3678/2020|EPI ISL 560997|B.1.292|Gambia|2020-07-30	Africa|hCoV-19/South Africa/KRISP-K002793/2020|EPI ISL 529787|H.1|South Africa|2020-08-24	0.0005042559	Africa
Africa|hCoV-19/Gambia/3679/2020|EPI ISL 560998|B.1.5.12|Gambia|2020-07-30	Africa|hCoV-19/South Africa/KRISP-K002793/2020|EPI ISL 529787|H.1|South Africa|2020-08-24	0.0005805340	Africa
Africa|hCoV-19/Gambia/3680/2020|EPI ISL 560999|B.1.5|Gambia|2020-07-30	Africa|hCoV-19/South Africa/KRISP-K002793/2020|EPI ISL 529787|H.1|South Africa|2020-08-24	0.0004138924	Africa
Africa|hCoV-19/Gambia/3683/2020|EPI ISL 561000|B.1.292|Gambia|2020-07-30	Africa|hCoV-19/South Africa/KRISP-K002793/2020|EPI ISL 529787|H.1|South Africa|2020-08-24	0.0005378838	Africa
Africa|hCoV-19/Gambia/3703/2020|EPI ISL 561001|B.1.5.12|Gambia|2020-07-30	Africa|hCoV-19/South Africa/KRISP-K002793/2020|EPI ISL 529787|H.1|South Africa|2020-08-24	0.0005715267	Africa
Africa|hCoV-19/Gambia/3717/2020|EPI ISL 561002|B.1.5|Gambia|2020-07-30	Africa|hCoV-19/South Africa/KRISP-K002793/2020|EPI ISL 529787|H.1|South Africa|2020-08-24	0.0004439029	Africa
Africa|hCoV-19/Gambia/3724/2020|EPI ISL 561003|B.1.5.12|Gambia|2020-07-30	Africa|hCoV-19/South Africa/KRISP-K002793/2020|EPI ISL 529787|H.1|South Africa|2020-08-24	0.0005715267	Africa
Africa|hCoV-19/Gambia/3725/2020|EPI ISL 561004|B.1.1.293|Gambia|2020-07-30	Africa|hCoV-19/South Africa/KRISP-K002793/2020|EPI ISL 529787|H.1|South Africa|2020-08-24	0.0004706025	Africa
Africa|hCoV-19/Gambia/3728/2020|EPI ISL 561005|B.1.5|Gambia|2020-07-30	Africa|hCoV-19/South Africa/KRISP-K002793/2020|EPI ISL 529787|H.1|South Africa|2020-08-24	0.0003871362	Africa
Africa|hCoV-19/Gambia/3729/2020|EPI ISL 561006|B.1.5.12|Gambia|2020-07-30	Africa|hCoV-19/South Africa/KRISP-K002793/2020|EPI ISL 529787|H.1|South Africa|2020-08-24	0.0005042505	Africa
Africa|hCoV-19/Gambia/3732/2020|EPI ISL 561007|B.1.5|Gambia|2020-07-30	Africa|hCoV-19/South Africa/KRISP-K002793/2020|EPI ISL 529787|H.1|South Africa|2020-08-24	0.0004442214	Africa
Africa|hCoV-19/Gambia/3735/2020|EPI ISL 561008|B.1.5|Gambia|2020-07-30	Africa|hCoV-19/South Africa/KRISP-K002793/2020|EPI ISL 529787|H.1|South Africa|2020-08-24	0.0003792234	Africa
Africa|hCoV-19/Gambia/3737/2020|EPI ISL 561009|B.1.1.293|Gambia|2020-07-30	Africa|hCoV-19/South Africa/KRISP-K002793/2020|EPI ISL 529787|H.1|South Africa|2020-08-24	0.0004708398	Africa
Africa|hCoV-19/Gambia/3741/2020|EPI ISL 561010|B.1.5.12|Gambia|2020-07-30	Africa|hCoV-19/South Africa/KRISP-K002793/2020|EPI ISL 529787|H.1|South Africa|2020-08-24	0.0005121643	Africa
Africa|hCoV-19/Gambia/3743/2020|EPI ISL 561011|B.1.5.12|Gambia|2020-07-30	Africa|hCoV-19/South Africa/KRISP-K002793/2020|EPI ISL 529787|H.1|South Africa|2020-08-24	0.0006388146	Africa
Africa|hCoV-19/Gambia/3749/2020|EPI ISL 561012|B.1.5.12|Gambia|2020-07-30	Africa|hCoV-19/South Africa/KRISP-K002793/2020|EPI ISL 529787|H.1|South Africa|2020-08-24	0.0005715075	Africa
Africa|hCoV-19/Gambia/3761/2020|EPI ISL 561013|B.1.5.12|Gambia|2020-07-30	Africa|hCoV-19/South Africa/KRISP-K002793/2020|EPI ISL 529787|H.1|South Africa|2020-08-24	0.0005715075	Africa
Africa|hCoV-19/Gambia/3772/2020|EPI ISL 561025|B.1.5|Gambia|2020-07-30	Africa|hCoV-19/South Africa/KRISP-K002793/2020|EPI ISL 529787|H.1|South Africa|2020-08-24	0.0004182772	Africa
Africa|hCoV-19/Gambia/GC19-015/2020|EPI ISL 428855|B.1.1.8|Gambia|2020-03-17	Africa|hCoV-19/South Africa/KRISP-K002793/2020|EPI ISL 529787|H.1|South Africa|2020-08-24	0.0003360802	Africa
Africa|hCoV-19/Gambia/GC19-026/2020|EPI ISL 428856|B.6|Gambia|2020-03-21	Africa|hCoV-19/South Africa/KRISP-K002793/2020|EPI ISL 529787|H.1|South Africa|2020-08-24	0.0006724317	Africa
Africa|hCoV-19/Gambia/GC19-029/2020|EPI ISL 428857|B.1|Gambia|2020-04-20	Africa|hCoV-19/South Africa/KRISP-K002793/2020|EPI ISL 529787|H.1|South Africa|2020-08-24	0.0004706341	Africa
Africa|hCoV-19/Gambia/GC19-0479/2020|EPI ISL 561015|B.1.1.293|Gambia|2020-04-29	Africa|hCoV-19/South Africa/KRISP-K002793/2020|EPI ISL 529787|H.1|South Africa|2020-08-24	0.0003513105	Africa
Africa|hCoV-19/Gambia/GC19-0544/2020|EPI ISL 561016|B.1.5|Gambia|2020-05-01	Africa|hCoV-19/South Africa/KRISP-K002793/2020|EPI ISL 529787|H.1|South Africa|2020-08-24	0.0003147994	Africa
Africa|hCoV-19/Gambia/GC19-1385/2020|EPI ISL 561018|B.1.5|Gambia|2020-05-12	Africa|hCoV-19/South Africa/KRISP-K002793/2020|EPI ISL 529787|H.1|South Africa|2020-08-24	0.0003182384	Africa
Africa|hCoV-19/Gambia/GC19-1503/2020|EPI ISL 561021|B.1.1|Gambia|2020-05-14	Africa|hCoV-19/South Africa/KRISP-K002793/2020|EPI ISL 529787|H.1|South Africa|2020-08-24	0.0004033298	Africa
Africa|hCoV-19/Gambia/GC19-1527/2020|EPI ISL 561022|B.1.1.293|Gambia|2020-05-16	Africa|hCoV-19/South Africa/KRISP-K002793/2020|EPI ISL 529787|H.1|South Africa|2020-08-24	0.0003361288	Africa
Africa|hCoV-19/Gambia/GC19-1533/2020|EPI ISL 561023|B.1.1.264|Gambia|2020-05-16	Africa|hCoV-19/South Africa/KRISP-K002793/2020|EPI ISL 529787|H.1|South Africa|2020-08-24	0.0003482898	Africa
Africa|hCoV-19/Gambia/GC19-1572/2020|EPI ISL 561014|B.1.1|Gambia|2020-05-20	Africa|hCoV-19/South Africa/KRISP-K002793/2020|EPI ISL 529787|H.1|South Africa|2020-08-24	0.0003138259	Africa
Africa|hCoV-19/Gambia/GC19-1575/2020|EPI ISL 561026|B.1.1|Gambia|2020-05-20	Africa|hCoV-19/South Africa/KRISP-K002793/2020|EPI ISL 529787|H.1|South Africa|2020-08-24	0.0004165003	Africa
Africa|hCoV-19/Gambia/GC19-1606/2020|EPI ISL 561027|B.1.1|Gambia|2020-05-20	Africa|hCoV-19/South Africa/KRISP-K002793/2020|EPI ISL 529787|H.1|South Africa|2020-08-24	0.0003483018	Africa
Africa|hCoV-19/Gambia/GC19-1706/2020|EPI ISL 561028|B.1.5|Gambia|2020-05-22	Africa|hCoV-19/South Africa/KRISP-K002793/2020|EPI ISL 529787|H.1|South Africa|2020-08-24	0.0003149754	Africa
Africa|hCoV-19/Gambia/GC19-1814/2020|EPI ISL 561032|B.1.5|Gambia|2020-05-28	Africa|hCoV-19/South Africa/KRISP-K002793/2020|EPI ISL 529787|H.1|South Africa|2020-08-24	0.0003181256	Africa
Africa|hCoV-19/Gambia/GC19-1818/2020|EPI ISL 561034|B.1.1|Gambia|2020-05-28	Africa|hCoV-19/South Africa/KRISP-K002793/2020|EPI ISL 529787|H.1|South Africa|2020-08-24	0.0004033567	Africa
Africa|hCoV-19/Gambia/GC19-1983/2020|EPI ISL 561038|B.1.1|Gambia|2020-06-07	Africa|hCoV-19/South Africa/KRISP-K002793/2020|EPI ISL 529787|H.1|South Africa|2020-08-24	0.0004033437	Africa
Africa|hCoV-19/Gambia/GC19-2197/2020|EPI ISL 561040|B.1.292|Gambia|2020-06-26	Africa|hCoV-19/South Africa/KRISP-K002793/2020|EPI ISL 529787|H.1|South Africa|2020-08-24	0.0005083394	Africa
Africa|hCoV-19/Gambia/GC19-2427/2020|EPI ISL 561105|B.1.1.293|Gambia|2020-07-21	Africa|hCoV-19/South Africa/KRISP-K002793/2020|EPI ISL 529787|H.1|South Africa|2020-08-24	0.0004370526	Africa
Africa|hCoV-19/Gambia/GC19-2443/2020|EPI ISL 561106|B.1.5|Gambia|2020-07-21	Africa|hCoV-19/South Africa/KRISP-K002793/2020|EPI ISL 529787|H.1|South Africa|2020-08-24	0.0003889979	Africa
Africa|hCoV-19/Gambia/GC19-2450/2020|EPI ISL 561107|B.1.5.12|Gambia|2020-07-21	Africa|hCoV-19/South Africa/KRISP-K002793/2020|EPI ISL 529787|H.1|South Africa|2020-08-24	0.0005715341	Africa
Africa|hCoV-19/Gambia/GC19-2459/2020|EPI ISL 561108|B.1.1.293|Gambia|2020-07-21	Africa|hCoV-19/South Africa/KRISP-K002793/2020|EPI ISL 529787|H.1|South Africa|2020-08-24	0.0004066605	Africa
Africa|hCoV-19/Gambia/GC19-2469/2020|EPI ISL 561109|B.1.5|Gambia|2020-07-21	Africa|hCoV-19/South Africa/KRISP-K002793/2020|EPI ISL 529787|H.1|South Africa|2020-08-24	0.0003792627	Africa
Africa|hCoV-19/Gambia/GC19-2473/2020|EPI ISL 561110|B.1.5.12|Gambia|2020-07-21	Africa|hCoV-19/South Africa/KRISP-K002793/2020|EPI ISL 529787|H.1|South Africa|2020-08-24	0.0006051926	Africa
Africa|hCoV-19/Gambia/GC19-2498/2020|EPI ISL 561111|B.1.292|Gambia|2020-07-21	Africa|hCoV-19/South Africa/KRISP-K002793/2020|EPI ISL 529787|H.1|South Africa|2020-08-24	0.0005378658	Africa
Africa|hCoV-19/Gambia/GC19-2525/2020|EPI ISL 561113|B.1.1.293|Gambia|2020-07-21	Africa|hCoV-19/South Africa/KRISP-K002793/2020|EPI ISL 529787|H.1|South Africa|2020-08-24	0.0004033397	Africa
Africa|hCoV-19/Gambia/GC19-2526/2020|EPI ISL 561114|B.1.5.12|Gambia|2020-07-21	Africa|hCoV-19/South Africa/KRISP-K002793/2020|EPI ISL 529787|H.1|South Africa|2020-08-24	0.0006052048	Africa
Africa|hCoV-19/Gambia/GC19-2629/2020|EPI ISL 561123|B.1.5.12|Gambia|2020-07-21	Africa|hCoV-19/South Africa/KRISP-K002793/2020|EPI ISL 529787|H.1|South Africa|2020-08-24	0.0005761826	Africa
Africa|hCoV-19/Gambia/GC19-2632/2020|EPI ISL 561124|B.1.5.12|Gambia|2020-07-21	Africa|hCoV-19/South Africa/KRISP-K002793/2020|EPI ISL 529787|H.1|South Africa|2020-08-24	0.0005757534	Africa
Africa|hCoV-19/Gambia/GC19-2638/2020|EPI ISL 561126|B.1.5.12|Gambia|2020-07-21	Africa|hCoV-19/South Africa/KRISP-K002793/2020|EPI ISL 529787|H.1|South Africa|2020-08-24	0.0005551898	Africa
Africa|hCoV-19/Gambia/GC19-2652/2020|EPI ISL 561128|B.1.5.12|Gambia|2020-07-21	Africa|hCoV-19/South Africa/KRISP-K002793/2020|EPI ISL 529787|H.1|South Africa|2020-08-24	0.0004372157	Africa
Africa|hCoV-19/Gambia/GC19-2654/2020|EPI ISL 561130|B.1.292|Gambia|2020-07-21	Africa|hCoV-19/South Africa/KRISP-K002793/2020|EPI ISL 529787|H.1|South Africa|2020-08-24	0.0005715516	Africa
Africa|hCoV-19/Gambia/GC19-2663/2020|EPI ISL 561133|B.1.1.293|Gambia|2020-07-21	Africa|hCoV-19/South Africa/KRISP-K002793/2020|EPI ISL 529787|H.1|South Africa|2020-08-24	0.0004369602	Africa
Africa|hCoV-19/Gambia/GC19-2707/2020|EPI ISL 561134|B.1.1.293|Gambia|2020-07-21	Africa|hCoV-19/South Africa/KRISP-K002793/2020|EPI ISL 529787|H.1|South Africa|2020-08-24	0.0004741032	Africa
Africa|hCoV-19/Gambia/GC19-2711/2020|EPI ISL 561135|B.1.5.12|Gambia|2020-07-21	Africa|hCoV-19/South Africa/KRISP-K002793/2020|EPI ISL 529787|H.1|South Africa|2020-08-24	0.0005378551	Africa
Africa|hCoV-19/Gambia/GC19-2730/2020|EPI ISL 561136|B.1.5.12|Gambia|2020-07-21	Africa|hCoV-19/South Africa/KRISP-K002793/2020|EPI ISL 529787|H.1|South Africa|2020-08-24	0.0006774553	Africa
Africa|hCoV-19/Gambia/GC19-2731/2020|EPI ISL 561137|B.1.1.293|Gambia|2020-07-21	Africa|hCoV-19/South Africa/KRISP-K002793/2020|EPI ISL 529787|H.1|South Africa|2020-08-24	0.0004033668	Africa
Africa|hCoV-19/Gambia/GC19-2828/2020|EPI ISL 561150|B.1.361|Gambia|2020-07-24	Africa|hCoV-19/South Africa/KRISP-K002793/2020|EPI ISL 529787|H.1|South Africa|2020-08-24	0.0005379253	Africa
Africa|hCoV-19/Gambia/GC19-2842/2020|EPI ISL 561151|B.1.1|Gambia|2020-07-24	Africa|hCoV-19/South Africa/KRISP-K002793/2020|EPI ISL 529787|H.1|South Africa|2020-08-24	0.0004706183	Africa
Africa|hCoV-19/Gambia/GC19-2898/2020|EPI ISL 561153|B.1.5.12|Gambia|2020-07-24	Africa|hCoV-19/South Africa/KRISP-K002793/2020|EPI ISL 529787|H.1|South Africa|2020-08-24	0.0005378912	Africa
Africa|hCoV-19/Gambia/GC19-2904/2020|EPI ISL 561154|B.1.1|Gambia|2020-07-24	Africa|hCoV-19/South Africa/KRISP-K002793/2020|EPI ISL 529787|H.1|South Africa|2020-08-24	0.0004706025	Africa
Africa|hCoV-19/Gambia/GC19-2947/2020|EPI ISL 561155|B.1.5.12|Gambia|2020-07-24	Africa|hCoV-19/South Africa/KRISP-K002793/2020|EPI ISL 529787|H.1|South Africa|2020-08-24	0.0005715075	Africa
Africa|hCoV-19/Gambia/GC19-2973/2020|EPI ISL 561156|B.1.1.293|Gambia|2020-07-24	Africa|hCoV-19/South Africa/KRISP-K002793/2020|EPI ISL 529787|H.1|South Africa|2020-08-24	0.0003697118	Africa
Africa|hCoV-19/Gambia/GC19-2977/2020|EPI ISL 561157|B.1.1.293|Gambia|2020-07-24	Africa|hCoV-19/South Africa/KRISP-K002793/2020|EPI ISL 529787|H.1|South Africa|2020-08-24	0.0003697243	Africa
Africa|hCoV-19/Gambia/GC19-2985/2020|EPI ISL 561158|B.1.5.12|Gambia|2020-07-24	Africa|hCoV-19/South Africa/KRISP-K002793/2020|EPI ISL 529787|H.1|South Africa|2020-08-24	0.0004706041	Africa
Africa|hCoV-19/Gambia/GC19-2991/2020|EPI ISL 561159|B.1.1|Gambia|2020-07-24	Africa|hCoV-19/South Africa/KRISP-K002793/2020|EPI ISL 529787|H.1|South Africa|2020-08-24	0.0004370379	Africa
Africa|hCoV-19/Gambia/GC19-3064/2020|EPI ISL 561160|B.1.1|Gambia|2020-07-25	Africa|hCoV-19/South Africa/KRISP-K002793/2020|EPI ISL 529787|H.1|South Africa|2020-08-24	0.0004706341	Africa
Africa|hCoV-19/Gambia/GC19-3065/2020|EPI ISL 561161|B.1.5.12|Gambia|2020-07-25	Africa|hCoV-19/South Africa/KRISP-K002793/2020|EPI ISL 529787|H.1|South Africa|2020-08-24	0.0006154755	Africa
Africa|hCoV-19/Gambia/GC19-3081/2020|EPI ISL 561162|B.1.1|Gambia|2020-07-25	Africa|hCoV-19/South Africa/KRISP-K002793/2020|EPI ISL 529787|H.1|South Africa|2020-08-24	0.0004706183	Africa
Africa|hCoV-19/Gambia/GC19-3085/2020|EPI ISL 561163|B.1.1.293|Gambia|2020-07-25	Africa|hCoV-19/South Africa/KRISP-K002793/2020|EPI ISL 529787|H.1|South Africa|2020-08-24	0.0004063933	Africa
Africa|hCoV-19/Gambia/GC19-3087/2020|EPI ISL 561041|B.1.292|Gambia|2020-07-25	Africa|hCoV-19/South Africa/KRISP-K002793/2020|EPI ISL 529787|H.1|South Africa|2020-08-24	0.0005714940	Africa
Africa|hCoV-19/Gambia/GC19-3099/2020|EPI ISL 561164|B.1.1.242|Gambia|2020-07-25	Africa|hCoV-19/South Africa/KRISP-K002793/2020|EPI ISL 529787|H.1|South Africa|2020-08-24	0.0004369661	Africa
Africa|hCoV-19/Gambia/GC19-3110/2020|EPI ISL 561165|B.1.1.293|Gambia|2020-07-25	Africa|hCoV-19/South Africa/KRISP-K002793/2020|EPI ISL 529787|H.1|South Africa|2020-08-24	0.0004033437	Africa
Africa|hCoV-19/Gambia/GC19-3112/2020|EPI ISL 561166|B.1|Gambia|2020-07-25	Africa|hCoV-19/South Africa/KRISP-K002793/2020|EPI ISL 529787|H.1|South Africa|2020-08-24	0.0006387781	Africa
Africa|hCoV-19/Gambia/GC19-3113/2020|EPI ISL 561167|B.1.1.293|Gambia|2020-07-25	Africa|hCoV-19/South Africa/KRISP-K002793/2020|EPI ISL 529787|H.1|South Africa|2020-08-24	0.0003697118	Africa
Africa|hCoV-19/Gambia/GC19-3114/2020|EPI ISL 561168|B.1.1|Gambia|2020-07-25	Africa|hCoV-19/South Africa/KRISP-K002793/2020|EPI ISL 529787|H.1|South Africa|2020-08-24	0.0004706025	Africa
Africa|hCoV-19/Gambia/GC19-3135/2020|EPI ISL 561169|B.1.5.12|Gambia|2020-07-27	Africa|hCoV-19/South Africa/KRISP-K002793/2020|EPI ISL 529787|H.1|South Africa|2020-08-24	0.0004741096	Africa
Africa|hCoV-19/Gambia/GC19-3140/2020|EPI ISL 561042|B.1.5.12|Gambia|2020-07-27	Africa|hCoV-19/South Africa/KRISP-K002793/2020|EPI ISL 529787|H.1|South Africa|2020-08-24	0.0006388552	Africa
Africa|hCoV-19/Gambia/GC19-3145/2020|EPI ISL 561170|B.1.1|Gambia|2020-07-27	Africa|hCoV-19/South Africa/KRISP-K002793/2020|EPI ISL 529787|H.1|South Africa|2020-08-24	0.0004706183	Africa
Africa|hCoV-19/Gambia/GC19-3146/2020|EPI ISL 561171|B.1.5.12|Gambia|2020-07-27	Africa|hCoV-19/South Africa/KRISP-K002793/2020|EPI ISL 529787|H.1|South Africa|2020-08-24	0.0004742589	Africa
Africa|hCoV-19/Gambia/GC19-3165/2020|EPI ISL 561043|B.1.1.293|Gambia|2020-07-27	Africa|hCoV-19/South Africa/KRISP-K002793/2020|EPI ISL 529787|H.1|South Africa|2020-08-24	0.0003697118	Africa
Africa|hCoV-19/Gambia/GC19-3166/2020|EPI ISL 561044|B.1.5.12|Gambia|2020-07-27	Africa|hCoV-19/South Africa/KRISP-K002793/2020|EPI ISL 529787|H.1|South Africa|2020-08-24	0.0004740936	Africa
Africa|hCoV-19/Gambia/GC19-3189/2020|EPI ISL 561045|B.1.5|Gambia|2020-07-27	Africa|hCoV-19/South Africa/KRISP-K002793/2020|EPI ISL 529787|H.1|South Africa|2020-08-24	0.0003761455	Africa
Africa|hCoV-19/Gambia/GC19-3192/2020|EPI ISL 561046|B.1.5|Gambia|2020-07-27	Africa|hCoV-19/South Africa/KRISP-K002793/2020|EPI ISL 529787|H.1|South Africa|2020-08-24	0.0003386702	Africa
Africa|hCoV-19/Gambia/GC19-3193/2020|EPI ISL 561047|B.1.5.12|Gambia|2020-07-27	Africa|hCoV-19/South Africa/KRISP-K002793/2020|EPI ISL 529787|H.1|South Africa|2020-08-24	0.0004740775	Africa
Africa|hCoV-19/Gambia/GC19-3208/2020|EPI ISL 561048|B.1.5.12|Gambia|2020-07-27	Africa|hCoV-19/South Africa/KRISP-K002793/2020|EPI ISL 529787|H.1|South Africa|2020-08-24	0.0005419167	Africa
Africa|hCoV-19/Gambia/GC19-3209/2020|EPI ISL 561049|B.1.5.12|Gambia|2020-07-27	Africa|hCoV-19/South Africa/KRISP-K002793/2020|EPI ISL 529787|H.1|South Africa|2020-08-24	0.0004402655	Africa
Africa|hCoV-19/Gambia/GC19-3210/2020|EPI ISL 561050|B.1.5.12|Gambia|2020-07-27	Africa|hCoV-19/South Africa/KRISP-K002793/2020|EPI ISL 529787|H.1|South Africa|2020-08-24	0.0004510728	Africa
Africa|hCoV-19/Gambia/GC19-3214/2020|EPI ISL 561051|B.1.1.293|Gambia|2020-07-27	Africa|hCoV-19/South Africa/KRISP-K002793/2020|EPI ISL 529787|H.1|South Africa|2020-08-24	0.0003725196	Africa
Africa|hCoV-19/Gambia/GC19-3219/2020|EPI ISL 561052|B.1.5.12|Gambia|2020-07-27	Africa|hCoV-19/South Africa/KRISP-K002793/2020|EPI ISL 529787|H.1|South Africa|2020-08-24	0.0004706674	Africa
Africa|hCoV-19/Gambia/GC19-3246/2020|EPI ISL 561053|B.1.5.12|Gambia|2020-07-27	Africa|hCoV-19/South Africa/KRISP-K002793/2020|EPI ISL 529787|H.1|South Africa|2020-08-24	0.0004741352	Africa
Africa|hCoV-19/Gambia/GC19-3255/2020|EPI ISL 561054|B.1.177|Gambia|2020-07-27	Africa|hCoV-19/South Africa/KRISP-K002793/2020|EPI ISL 529787|H.1|South Africa|2020-08-24	0.0003047909	Africa
Africa|hCoV-19/Gambia/GC19-3266/2020|EPI ISL 561055|B.1.5|Gambia|2020-07-27	Africa|hCoV-19/South Africa/KRISP-K002793/2020|EPI ISL 529787|H.1|South Africa|2020-08-24	0.0002708922	Africa
Africa|hCoV-19/Gambia/GC19-3267/2020|EPI ISL 561056|B.1.5.12|Gambia|2020-07-27	Africa|hCoV-19/South Africa/KRISP-K002793/2020|EPI ISL 529787|H.1|South Africa|2020-08-24	0.0004063948	Africa
Africa|hCoV-19/Gambia/GC19-3278/2020|EPI ISL 561058|B.1.5.12|Gambia|2020-07-27	Africa|hCoV-19/South Africa/KRISP-K002793/2020|EPI ISL 529787|H.1|South Africa|2020-08-24	0.0004402103	Africa
Africa|hCoV-19/Gambia/GC19-3301/2020|EPI ISL 561059|B.1.5.12|Gambia|2020-07-27	Africa|hCoV-19/South Africa/KRISP-K002793/2020|EPI ISL 529787|H.1|South Africa|2020-08-24	0.0004402551	Africa
Africa|hCoV-19/Gambia/GC19-3317/2020|EPI ISL 561060|B.1.5|Gambia|2020-07-27	Africa|hCoV-19/South Africa/KRISP-K002793/2020|EPI ISL 529787|H.1|South Africa|2020-08-24	0.0003362045	Africa
Africa|hCoV-19/Gambia/GC19-3323/2020|EPI ISL 561061|B.1.5|Gambia|2020-07-27	Africa|hCoV-19/South Africa/KRISP-K002793/2020|EPI ISL 529787|H.1|South Africa|2020-08-24	0.0003048043	Africa
Africa|hCoV-19/Gambia/GC19-3358/2020|EPI ISL 561062|B.1.1.293|Gambia|2020-07-27	Africa|hCoV-19/South Africa/KRISP-K002793/2020|EPI ISL 529787|H.1|South Africa|2020-08-24	0.0004706025	Africa
Africa|hCoV-19/Gambia/GC19-3365/2020|EPI ISL 561063|B.1.5.12|Gambia|2020-07-27	Africa|hCoV-19/South Africa/KRISP-K002793/2020|EPI ISL 529787|H.1|South Africa|2020-08-24	0.0005080073	Africa
Africa|hCoV-19/Gambia/GC19-3373/2020|EPI ISL 561064|B.1.5|Gambia|2020-07-27	Africa|hCoV-19/South Africa/KRISP-K002793/2020|EPI ISL 529787|H.1|South Africa|2020-08-24	0.0003725336	Africa
Africa|hCoV-19/Gambia/GC19-3374/2020|EPI ISL 561065|B.1.5.12|Gambia|2020-07-27	Africa|hCoV-19/South Africa/KRISP-K002793/2020|EPI ISL 529787|H.1|South Africa|2020-08-24	0.0004740936	Africa
Africa|hCoV-19/Gambia/GC19-3375/2020|EPI ISL 561066|B.1.5.12|Gambia|2020-07-27	Africa|hCoV-19/South Africa/KRISP-K002793/2020|EPI ISL 529787|H.1|South Africa|2020-08-24	0.0004402103	Africa
Africa|hCoV-19/Gambia/GC19-3380/2020|EPI ISL 561067|B.1.5.12|Gambia|2020-07-27	Africa|hCoV-19/South Africa/KRISP-K002793/2020|EPI ISL 529787|H.1|South Africa|2020-08-24	0.0004741257	Africa
Africa|hCoV-19/Gambia/GC19-3381/2020|EPI ISL 561068|B.1.5.12|Gambia|2020-07-27	Africa|hCoV-19/South Africa/KRISP-K002793/2020|EPI ISL 529787|H.1|South Africa|2020-08-24	0.0006387996	Africa
Africa|hCoV-19/Gambia/GC19-3396/2020|EPI ISL 561069|B.1.5.12|Gambia|2020-07-27	Africa|hCoV-19/South Africa/KRISP-K002793/2020|EPI ISL 529787|H.1|South Africa|2020-08-24	0.0006051663	Africa
Africa|hCoV-19/Gambia/GC19-3398/2020|EPI ISL 561070|B.1.1.242|Gambia|2020-07-27	Africa|hCoV-19/South Africa/KRISP-K002793/2020|EPI ISL 529787|H.1|South Africa|2020-08-24	0.0005378424	Africa
Africa|hCoV-19/Gambia/GC19-3399/2020|EPI ISL 561172|B.1.5|Gambia|2020-07-27	Africa|hCoV-19/South Africa/KRISP-K002793/2020|EPI ISL 529787|H.1|South Africa|2020-08-24	0.0003698025	Africa
Africa|hCoV-19/Gambia/GC19-3400/2020|EPI ISL 561173|B.1.5|Gambia|2020-07-27	Africa|hCoV-19/South Africa/KRISP-K002793/2020|EPI ISL 529787|H.1|South Africa|2020-08-24	0.0004370336	Africa
Africa|hCoV-19/Gambia/GC19-3407/2020|EPI ISL 561174|B.1.1.242|Gambia|2020-07-27	Africa|hCoV-19/South Africa/KRISP-K002793/2020|EPI ISL 529787|H.1|South Africa|2020-08-24	0.0004033994	Africa
Africa|hCoV-19/Gambia/GC19-3411/2020|EPI ISL 561175|B.1.5.12|Gambia|2020-07-27	Africa|hCoV-19/South Africa/KRISP-K002793/2020|EPI ISL 529787|H.1|South Africa|2020-08-24	0.0005464372	Africa
Africa|hCoV-19/Gambia/GC19-3418/2020|EPI ISL 561176|B.1.1.242|Gambia|2020-07-27	Africa|hCoV-19/South Africa/KRISP-K002793/2020|EPI ISL 529787|H.1|South Africa|2020-08-24	0.0004706248	Africa
Africa|hCoV-19/Gambia/GC19-3429/2020|EPI ISL 561178|B.1.5.12|Gambia|2020-07-27	Africa|hCoV-19/South Africa/KRISP-K002793/2020|EPI ISL 529787|H.1|South Africa|2020-08-24	0.0004706042	Africa
Africa|hCoV-19/Gambia/GC19-3432/2020|EPI ISL 561179|B.1.5.12|Gambia|2020-07-27	Africa|hCoV-19/South Africa/KRISP-K002793/2020|EPI ISL 529787|H.1|South Africa|2020-08-24	0.0006436219	Africa
Africa|hCoV-19/Gambia/GC19-3438/2020|EPI ISL 561180|B.1.5.12|Gambia|2020-07-27	Africa|hCoV-19/South Africa/KRISP-K002793/2020|EPI ISL 529787|H.1|South Africa|2020-08-24	0.0006052009	Africa
Africa|hCoV-19/Gambia/GC19-3445/2020|EPI ISL 561181|B.1.5.12|Gambia|2020-07-27	Africa|hCoV-19/South Africa/KRISP-K002793/2020|EPI ISL 529787|H.1|South Africa|2020-08-24	0.0006724342	Africa
Africa|hCoV-19/Gambia/GC19-3448/2020|EPI ISL 561183|B.1.5|Gambia|2020-07-27	Africa|hCoV-19/South Africa/KRISP-K002793/2020|EPI ISL 529787|H.1|South Africa|2020-08-24	0.0004103167	Africa
Africa|hCoV-19/Gambia/GC19-3497/2020|EPI ISL 561184|B.1.5.12|Gambia|2020-07-27	Africa|hCoV-19/South Africa/KRISP-K002793/2020|EPI ISL 529787|H.1|South Africa|2020-08-24	0.0006051256	Africa
Africa|hCoV-19/Gambia/GC19-3503/2020|EPI ISL 561186|B.1.5.12|Gambia|2020-07-27	Africa|hCoV-19/South Africa/KRISP-K002793/2020|EPI ISL 529787|H.1|South Africa|2020-08-24	0.0005121694	Africa
Africa|hCoV-19/Gambia/GC19-3504/2020|EPI ISL 561187|B.1.5.12|Gambia|2020-07-27	Africa|hCoV-19/South Africa/KRISP-K002793/2020|EPI ISL 529787|H.1|South Africa|2020-08-24	0.0005757729	Africa
Africa|hCoV-19/Gambia/GC19-3505/2020|EPI ISL 561188|B.1.5.12|Gambia|2020-07-27	Africa|hCoV-19/South Africa/KRISP-K002793/2020|EPI ISL 529787|H.1|South Africa|2020-08-24	0.0005378985	Africa
Africa|hCoV-19/Gambia/GC19-3529/2020|EPI ISL 561191|B.1.5.12|Gambia|2020-07-27	Africa|hCoV-19/South Africa/KRISP-K002793/2020|EPI ISL 529787|H.1|South Africa|2020-08-24	0.0006051806	Africa
Africa|hCoV-19/Gambia/GC19-3530/2020|EPI ISL 561192|B.1.5.12|Gambia|2020-07-27	Africa|hCoV-19/South Africa/KRISP-K002793/2020|EPI ISL 529787|H.1|South Africa|2020-08-24	0.0004827064	Africa
Africa|hCoV-19/Gambia/GC19-3533/2020|EPI ISL 561193|B.1.1.293|Gambia|2020-07-27	Africa|hCoV-19/South Africa/KRISP-K002793/2020|EPI ISL 529787|H.1|South Africa|2020-08-24	0.0004033803	Africa
Africa|hCoV-19/Gambia/GC19-3535/2020|EPI ISL 561194|B.1.1.242|Gambia|2020-07-27	Africa|hCoV-19/South Africa/KRISP-K002793/2020|EPI ISL 529787|H.1|South Africa|2020-08-24	0.0004706089	Africa
Africa|hCoV-19/Gambia/GC19-3550/2020|EPI ISL 561195|B.1.5.12|Gambia|2020-07-27	Africa|hCoV-19/South Africa/KRISP-K002793/2020|EPI ISL 529787|H.1|South Africa|2020-08-24	0.0005715401	Africa
Africa|hCoV-19/Gambia/GC19-3565/2020|EPI ISL 561196|B.1.5.12|Gambia|2020-07-27	Africa|hCoV-19/South Africa/KRISP-K002793/2020|EPI ISL 529787|H.1|South Africa|2020-08-24	0.0005042289	Africa
Africa|hCoV-19/Gambia/GC19-3578/2020|EPI ISL 561197|B.1.5.12|Gambia|2020-07-27	Africa|hCoV-19/South Africa/KRISP-K002793/2020|EPI ISL 529787|H.1|South Africa|2020-08-24	0.0005381082	Africa
Africa|hCoV-19/Gambia/GC19-3629/2020|EPI ISL 561199|B.1.5.12|Gambia|2020-07-27	Africa|hCoV-19/South Africa/KRISP-K002793/2020|EPI ISL 529787|H.1|South Africa|2020-08-24	0.0006388274	Africa
Africa|hCoV-19/Gambia/GC19-3656/2020|EPI ISL 561201|B.1.5.12|Gambia|2020-07-27	Africa|hCoV-19/South Africa/KRISP-K002793/2020|EPI ISL 529787|H.1|South Africa|2020-08-24	0.0005379093	Africa
Africa|hCoV-19/Gambia/GC19-3659/2020|EPI ISL 561202|B.1.1|Gambia|2020-07-27	Africa|hCoV-19/South Africa/KRISP-K002793/2020|EPI ISL 529787|H.1|South Africa|2020-08-24	0.0004370276	Africa
Africa|hCoV-19/Gambia/GC19-3666/2020|EPI ISL 561204|B.1.5.12|Gambia|2020-07-27	Africa|hCoV-19/South Africa/KRISP-K002793/2020|EPI ISL 529787|H.1|South Africa|2020-08-24	0.0006101089	Africa
Africa|hCoV-19/Gambia/GC19-3769/2020|EPI ISL 561072|B.1.292|Gambia|2020-07-27	Africa|hCoV-19/South Africa/KRISP-K002793/2020|EPI ISL 529787|H.1|South Africa|2020-08-24	0.0005462991	Africa
Africa|hCoV-19/Gambia/GC19-3773/2020|EPI ISL 561073|B.1.5.12|Gambia|2020-07-27	Africa|hCoV-19/South Africa/KRISP-K002793/2020|EPI ISL 529787|H.1|South Africa|2020-08-24	0.0006051663	Africa
Africa|hCoV-19/Gambia/GC19-3774/2020|EPI ISL 561074|B.1.5.12|Gambia|2020-07-27	Africa|hCoV-19/South Africa/KRISP-K002793/2020|EPI ISL 529787|H.1|South Africa|2020-08-24	0.0005715344	Africa
Africa|hCoV-19/Gambia/GC19-3794/2020|EPI ISL 561078|B.1.5.12|Gambia|2020-07-27	Africa|hCoV-19/South Africa/KRISP-K002793/2020|EPI ISL 529787|H.1|South Africa|2020-08-24	0.0005804707	Africa
Africa|hCoV-19/Gambia/GC19-3796/2020|EPI ISL 561079|B.1.5.12|Gambia|2020-07-27	Africa|hCoV-19/South Africa/KRISP-K002793/2020|EPI ISL 529787|H.1|South Africa|2020-08-24	0.0006051378	Africa
Africa|hCoV-19/Gambia/GC19-3798/2020|EPI ISL 561080|B.1.1.242|Gambia|2020-07-27	Africa|hCoV-19/South Africa/KRISP-K002793/2020|EPI ISL 529787|H.1|South Africa|2020-08-24	0.0005091401	Africa
Africa|hCoV-19/Gambia/GC19-3799/2020|EPI ISL 561081|B.1.1.242|Gambia|2020-07-27	Africa|hCoV-19/South Africa/KRISP-K002793/2020|EPI ISL 529787|H.1|South Africa|2020-08-24	0.0005041951	Africa
Africa|hCoV-19/Gambia/GC19-3802/2020|EPI ISL 561082|B.1.5.12|Gambia|2020-07-27	Africa|hCoV-19/South Africa/KRISP-K002793/2020|EPI ISL 529787|H.1|South Africa|2020-08-24	0.0006387909	Africa
Africa|hCoV-19/Gambia/GC19-3805/2020|EPI ISL 561083|B.1.5.12|Gambia|2020-07-27	Africa|hCoV-19/South Africa/KRISP-K002793/2020|EPI ISL 529787|H.1|South Africa|2020-08-24	0.0006051520	Africa
Africa|hCoV-19/Gambia/GC19-3806/2020|EPI ISL 561084|B.1.1.293|Gambia|2020-07-27	Africa|hCoV-19/South Africa/KRISP-K002793/2020|EPI ISL 529787|H.1|South Africa|2020-08-24	0.0004033477	Africa
Africa|hCoV-19/Gambia/GC19-3807/2020|EPI ISL 561085|B.1.1.293|Gambia|2020-07-27	Africa|hCoV-19/South Africa/KRISP-K002793/2020|EPI ISL 529787|H.1|South Africa|2020-08-24	0.0004370026	Africa
Africa|hCoV-19/Gambia/GC19-3812/2020|EPI ISL 561086|B.1.1.293|Gambia|2020-07-27	Africa|hCoV-19/South Africa/KRISP-K002793/2020|EPI ISL 529787|H.1|South Africa|2020-08-24	0.0004715946	Africa
Africa|hCoV-19/Gambia/GC19-3813/2020|EPI ISL 561087|B.1.1.293|Gambia|2020-07-27	Africa|hCoV-19/South Africa/KRISP-K002793/2020|EPI ISL 529787|H.1|South Africa|2020-08-24	0.0004369879	Africa
Africa|hCoV-19/Gambia/GC19-3814/2020|EPI ISL 561088|B.1|Gambia|2020-07-27	Africa|hCoV-19/South Africa/KRISP-K002793/2020|EPI ISL 529787|H.1|South Africa|2020-08-24	0.0007061600	Africa
Africa|hCoV-19/Gambia/GC19-3816/2020|EPI ISL 561089|B.1.1.293|Gambia|2020-07-27	Africa|hCoV-19/South Africa/KRISP-K002793/2020|EPI ISL 529787|H.1|South Africa|2020-08-24	0.0004063658	Africa
Africa|hCoV-19/Gambia/GC19-3818/2020|EPI ISL 561090|B.1.1.293|Gambia|2020-07-27	Africa|hCoV-19/South Africa/KRISP-K002793/2020|EPI ISL 529787|H.1|South Africa|2020-08-24	0.0005042271	Africa
Africa|hCoV-19/Gambia/GC19-3820/2020|EPI ISL 561091|B.1.1.293|Gambia|2020-07-27	Africa|hCoV-19/South Africa/KRISP-K002793/2020|EPI ISL 529787|H.1|South Africa|2020-08-24	0.0004369879	Africa
Africa|hCoV-19/Gambia/GC19-3821/2020|EPI ISL 561092|B.1.5.12|Gambia|2020-07-27	Africa|hCoV-19/South Africa/KRISP-K002793/2020|EPI ISL 529787|H.1|South Africa|2020-08-24	0.0005171603	Africa
Africa|hCoV-19/Gambia/GC19-3822/2020|EPI ISL 561093|B.1.5.12|Gambia|2020-07-27	Africa|hCoV-19/South Africa/KRISP-K002793/2020|EPI ISL 529787|H.1|South Africa|2020-08-24	0.0006051662	Africa
Africa|hCoV-19/Gambia/GC19-3823/2020|EPI ISL 561094|B.1.5.12|Gambia|2020-07-27	Africa|hCoV-19/South Africa/KRISP-K002793/2020|EPI ISL 529787|H.1|South Africa|2020-08-24	0.0006096933	Africa
Africa|hCoV-19/Gambia/GC19-3835/2020|EPI ISL 561096|B.1.1.293|Gambia|2020-07-27	Africa|hCoV-19/South Africa/KRISP-K002793/2020|EPI ISL 529787|H.1|South Africa|2020-08-24	0.0004033613	Africa
Africa|hCoV-19/Gambia/GC19-3836/2020|EPI ISL 561097|B.1.5.12|Gambia|2020-07-27	Africa|hCoV-19/South Africa/KRISP-K002793/2020|EPI ISL 529787|H.1|South Africa|2020-08-24	0.0005714960	Africa
Africa|hCoV-19/Gambia/GC19-3839/2020|EPI ISL 561098|B.1.5.12|Gambia|2020-07-27	Africa|hCoV-19/South Africa/KRISP-K002793/2020|EPI ISL 529787|H.1|South Africa|2020-08-24	0.0006051663	Africa
Africa|hCoV-19/Gambia/GC19-3842/2020|EPI ISL 561099|B.1.1.293|Gambia|2020-07-27	Africa|hCoV-19/South Africa/KRISP-K002793/2020|EPI ISL 529787|H.1|South Africa|2020-08-24	0.0005042372	Africa
Africa|hCoV-19/Gambia/GC19-3846/2020|EPI ISL 561100|B.1.1.293|Gambia|2020-07-27	Africa|hCoV-19/South Africa/KRISP-K002793/2020|EPI ISL 529787|H.1|South Africa|2020-08-24	0.0004706119	Africa
Africa|hCoV-19/Gambia/GC19-3852/2020|EPI ISL 561101|B.1.5.12|Gambia|2020-07-27	Africa|hCoV-19/South Africa/KRISP-K002793/2020|EPI ISL 529787|H.1|South Africa|2020-08-24	0.0006146769	Africa
Africa|hCoV-19/Gambia/GC19-3854/2020|EPI ISL 561102|B.1.1.293|Gambia|2020-07-27	Africa|hCoV-19/South Africa/KRISP-K002793/2020|EPI ISL 529787|H.1|South Africa|2020-08-24	0.0005042372	Africa
Africa|hCoV-19/Gambia/GC192573/2020|EPI ISL 561115|B.1.5.12|Gambia|2020-07-21	Africa|hCoV-19/South Africa/KRISP-K002793/2020|EPI ISL 529787|H.1|South Africa|2020-08-24	0.0006051927	Africa
Africa|hCoV-19/Gambia/GC192576/2020|EPI ISL 561117|B.1.5.12|Gambia|2020-07-21	Africa|hCoV-19/South Africa/KRISP-K002793/2020|EPI ISL 529787|H.1|South Africa|2020-08-24	0.0005083980	Africa
Africa|hCoV-19/Gambia/GC192579/2020|EPI ISL 561118|B.1.5.12|Gambia|2020-07-21	Africa|hCoV-19/South Africa/KRISP-K002793/2020|EPI ISL 529787|H.1|South Africa|2020-08-24	0.0005113788	Africa
Africa|hCoV-19/Gambia/GC192602/2020|EPI ISL 561120|B.1.1.293|Gambia|2020-07-21	Africa|hCoV-19/South Africa/KRISP-K002793/2020|EPI ISL 529787|H.1|South Africa|2020-08-24	0.0005042273	Africa
Africa|hCoV-19/Gambia/GC192610/2020|EPI ISL 561121|B.1.1.293|Gambia|2020-07-21	Africa|hCoV-19/South Africa/KRISP-K002793/2020|EPI ISL 529787|H.1|South Africa|2020-08-24	0.0005042271	Africa
Africa|hCoV-19/Gambia/GC192751/2020|EPI ISL 561138|B.1.5.12|Gambia|2020-07-21	Africa|hCoV-19/South Africa/KRISP-K002793/2020|EPI ISL 529787|H.1|South Africa|2020-08-24	0.0006388402	Africa
Africa|hCoV-19/Gambia/GC192756/2020|EPI ISL 561139|B.1.5.12|Gambia|2020-07-22	Africa|hCoV-19/South Africa/KRISP-K002793/2020|EPI ISL 529787|H.1|South Africa|2020-08-24	0.0005715344	Africa
Africa|hCoV-19/Gambia/GC192772/2020|EPI ISL 561140|B.1.1|Gambia|2020-07-22	Africa|hCoV-19/South Africa/KRISP-K002793/2020|EPI ISL 529787|H.1|South Africa|2020-08-24	0.0004706025	Africa
Africa|hCoV-19/Gambia/GC192778/2020|EPI ISL 561141|B.1.1|Gambia|2020-07-22	Africa|hCoV-19/South Africa/KRISP-K002793/2020|EPI ISL 529787|H.1|South Africa|2020-08-24	0.0004706499	Africa
Africa|hCoV-19/Gambia/GC192781/2020|EPI ISL 561142|B.1.5.12|Gambia|2020-07-22	Africa|hCoV-19/South Africa/KRISP-K002793/2020|EPI ISL 529787|H.1|South Africa|2020-08-24	0.0006051664	Africa
Africa|hCoV-19/Gambia/GC192782/2020|EPI ISL 561143|B.1.5.12|Gambia|2020-07-22	Africa|hCoV-19/South Africa/KRISP-K002793/2020|EPI ISL 529787|H.1|South Africa|2020-08-24	0.0006051806	Africa
Africa|hCoV-19/Gambia/GC192786/2020|EPI ISL 561144|B.1.1.293|Gambia|2020-07-22	Africa|hCoV-19/South Africa/KRISP-K002793/2020|EPI ISL 529787|H.1|South Africa|2020-08-24	0.0004369689	Africa
Africa|hCoV-19/Gambia/GC192789/2020|EPI ISL 561145|B.1|Gambia|2020-07-22	Africa|hCoV-19/South Africa/KRISP-K002793/2020|EPI ISL 529787|H.1|South Africa|2020-08-24	0.0005378785	Africa
Africa|hCoV-19/Gambia/GC192811/2020|EPI ISL 561147|B.1.5.12|Gambia|2020-07-22	Africa|hCoV-19/South Africa/KRISP-K002793/2020|EPI ISL 529787|H.1|South Africa|2020-08-24	0.0005809070	Africa
Africa|hCoV-19/Gambia/GC192812/2020|EPI ISL 561148|B.1.1.293|Gambia|2020-07-22	Africa|hCoV-19/South Africa/KRISP-K002793/2020|EPI ISL 529787|H.1|South Africa|2020-08-24	0.0003697119	Africa
Africa|hCoV-19/Gambia/NPHL-038/2020|EPI ISL 561205|B.1.1|Gambia|2020	Africa|hCoV-19/South Africa/KRISP-K002793/2020|EPI ISL 529787|H.1|South Africa|2020-08-24	0.0005042390	Africa
Africa|hCoV-19/Gambia/NPHL-061/2020|EPI ISL 561206|B.1.5.12|Gambia|2020	Africa|hCoV-19/South Africa/KRISP-K002793/2020|EPI ISL 529787|H.1|South Africa|2020-08-24	0.0006724500	Africa
Africa|hCoV-19/Gambia/NPHL-1168/2020|EPI ISL 561212|B.1.5.12|Gambia|2020-06-27	Africa|hCoV-19/South Africa/KRISP-K002793/2020|EPI ISL 529787|H.1|South Africa|2020-08-24	0.0006724904	Africa
Africa|hCoV-19/Gambia/NPHL-1208/2020|EPI ISL 561213|B.1.5.12|Gambia|2020-06-30	Africa|hCoV-19/South Africa/KRISP-K002793/2020|EPI ISL 529787|H.1|South Africa|2020-08-24	0.0004428688	Africa
Africa|hCoV-19/Gambia/NPHL-1209/2020|EPI ISL 561214|B.1.5.12|Gambia|2020-06-30	Africa|hCoV-19/South Africa/KRISP-K002793/2020|EPI ISL 529787|H.1|South Africa|2020-08-24	0.0004121161	Africa
Africa|hCoV-19/Gambia/NPHL-1212/2020|EPI ISL 561215|B.1.5.12|Gambia|2020-06-30	Africa|hCoV-19/South Africa/KRISP-K002793/2020|EPI ISL 529787|H.1|South Africa|2020-08-24	0.0005378552	Africa
Africa|hCoV-19/Gambia/NPHL-1224/2020|EPI ISL 561217|B.1.1.293|Gambia|2020-06-30	Africa|hCoV-19/South Africa/KRISP-K002793/2020|EPI ISL 529787|H.1|South Africa|2020-08-24	0.0003512734	Africa
Africa|hCoV-19/Gambia/NPHL-1230/2020|EPI ISL 561218|B.1.5|Gambia|2020-06-30	Africa|hCoV-19/South Africa/KRISP-K002793/2020|EPI ISL 529787|H.1|South Africa|2020-08-24	0.0003746767	Africa
Africa|hCoV-19/Gambia/NPHL-1248/2020|EPI ISL 561222|B.1.5|Gambia|2020-07-01	Africa|hCoV-19/South Africa/KRISP-K002793/2020|EPI ISL 529787|H.1|South Africa|2020-08-24	0.0003746522	Africa
Africa|hCoV-19/Gambia/NPHL-1258/2020|EPI ISL 561223|B.1.292|Gambia|2020-07-02	Africa|hCoV-19/South Africa/KRISP-K002793/2020|EPI ISL 529787|H.1|South Africa|2020-08-24	0.0005042391	Africa
Africa|hCoV-19/Gambia/NPHL-1422/2020|EPI ISL 561228|B.1.5|Gambia|2020-07-04	Africa|hCoV-19/South Africa/KRISP-K002793/2020|EPI ISL 529787|H.1|South Africa|2020-08-24	0.0003181032	Africa
Africa|hCoV-19/Gambia/NPHL-1424/2020|EPI ISL 561229|B.1.292|Gambia|2020-07-04	Africa|hCoV-19/South Africa/KRISP-K002793/2020|EPI ISL 529787|H.1|South Africa|2020-08-24	0.0005043910	Africa
Africa|hCoV-19/Gambia/NPHL-1446/2020|EPI ISL 561230|B.1.5|Gambia|2020-07-04	Africa|hCoV-19/South Africa/KRISP-K002793/2020|EPI ISL 529787|H.1|South Africa|2020-08-24	0.0003746522	Africa
Africa|hCoV-19/Gambia/NPHL-1477/2020|EPI ISL 561231|B.1.5|Gambia|2020	Africa|hCoV-19/South Africa/KRISP-K002793/2020|EPI ISL 529787|H.1|South Africa|2020-08-24	0.0003869049	Africa
Africa|hCoV-19/Gambia/NPHL-1514/2020|EPI ISL 561232|B.1.1|Gambia|2020	Africa|hCoV-19/South Africa/KRISP-K002793/2020|EPI ISL 529787|H.1|South Africa|2020-08-24	0.0004033301	Africa
Africa|hCoV-19/Gambia/NPHL-1641/2020|EPI ISL 561235|B.1.292|Gambia|2020-07-31	Africa|hCoV-19/South Africa/KRISP-K002793/2020|EPI ISL 529787|H.1|South Africa|2020-08-24	0.0005573278	Africa
Africa|hCoV-19/Gambia/NPHL-1645/2020|EPI ISL 561236|B.1.1.293|Gambia|2020-08-04	Africa|hCoV-19/South Africa/KRISP-K002793/2020|EPI ISL 529787|H.1|South Africa|2020-08-24	0.0004395494	Africa
Africa|hCoV-19/Gambia/NPHL-1711/2020|EPI ISL 561237|B.1.1.293|Gambia|2020-08-04	Africa|hCoV-19/South Africa/KRISP-K002793/2020|EPI ISL 529787|H.1|South Africa|2020-08-24	0.0003697119	Africa
Africa|hCoV-19/Gambia/NPHL-1746/2020|EPI ISL 561238|B.1.1|Gambia|2020-07-20	Africa|hCoV-19/South Africa/KRISP-K002793/2020|EPI ISL 529787|H.1|South Africa|2020-08-24	0.0003025199	Africa
Africa|hCoV-19/Gambia/NPHL-1921/2020|EPI ISL 561239|B.1.1|Gambia|2020	Africa|hCoV-19/South Africa/KRISP-K002793/2020|EPI ISL 529787|H.1|South Africa|2020-08-24	0.0004706025	Africa
Africa|hCoV-19/Gambia/NPHL-1968/2020|EPI ISL 561240|B.1.1|Gambia|2020-07-16	Africa|hCoV-19/South Africa/KRISP-K002793/2020|EPI ISL 529787|H.1|South Africa|2020-08-24	0.0004706025	Africa
Africa|hCoV-19/Gambia/NPHL-2037/2020|EPI ISL 561241|B.1.1|Gambia|2020-07-15	Africa|hCoV-19/South Africa/KRISP-K002793/2020|EPI ISL 529787|H.1|South Africa|2020-08-24	0.0004369939	Africa
Africa|hCoV-19/Gambia/NPHL-2268/2020|EPI ISL 561242|B.1.1|Gambia|2020	Africa|hCoV-19/South Africa/KRISP-K002793/2020|EPI ISL 529787|H.1|South Africa|2020-08-24	0.0002695144	Africa
Africa|hCoV-19/Gambia/NPHL-2344/2020|EPI ISL 561243|B.1.292|Gambia|2020	Africa|hCoV-19/South Africa/KRISP-K002793/2020|EPI ISL 529787|H.1|South Africa|2020-08-24	0.0005715438	Africa
Africa|hCoV-19/Gambia/NPHL-2374/2020|EPI ISL 561244|B.1.5.12|Gambia|2020	Africa|hCoV-19/South Africa/KRISP-K002793/2020|EPI ISL 529787|H.1|South Africa|2020-08-24	0.0005378731	Africa
Africa|hCoV-19/Gambia/NPHL-242/2020|EPI ISL 561245|B.1.5|Gambia|2020	Africa|hCoV-19/South Africa/KRISP-K002793/2020|EPI ISL 529787|H.1|South Africa|2020-08-24	0.0003697790	Africa
Africa|hCoV-19/Gambia/NPHL-243/2020|EPI ISL 561246|B.1.5|Gambia|2020	Africa|hCoV-19/South Africa/KRISP-K002793/2020|EPI ISL 529787|H.1|South Africa|2020-08-24	0.0003434465	Africa
Africa|hCoV-19/Gambia/NPHL-244/2020|EPI ISL 561247|B.1.1.293|Gambia|2020	Africa|hCoV-19/South Africa/KRISP-K002793/2020|EPI ISL 529787|H.1|South Africa|2020-08-24	0.0004068535	Africa
Africa|hCoV-19/Gambia/NPHL-2443/2020|EPI ISL 561248|B.1.5.12|Gambia|2020	Africa|hCoV-19/South Africa/KRISP-K002793/2020|EPI ISL 529787|H.1|South Africa|2020-08-24	0.0005378548	Africa
Africa|hCoV-19/Gambia/NPHL-2444/2020|EPI ISL 561249|B.1.292|Gambia|2020-07-21	Africa|hCoV-19/South Africa/KRISP-K002793/2020|EPI ISL 529787|H.1|South Africa|2020-08-24	0.0005378658	Africa
Africa|hCoV-19/Gambia/NPHL-2446/2020|EPI ISL 561250|B.1.1|Gambia|2020	Africa|hCoV-19/South Africa/KRISP-K002793/2020|EPI ISL 529787|H.1|South Africa|2020-08-24	0.0004826547	Africa
Africa|hCoV-19/Gambia/NPHL-245/2020|EPI ISL 561251|B.1.1|Gambia|2020	Africa|hCoV-19/South Africa/KRISP-K002793/2020|EPI ISL 529787|H.1|South Africa|2020-08-24	0.0003047423	Africa
Africa|hCoV-19/Gambia/NPHL-2457/2020|EPI ISL 561252|B.1.1|Gambia|2020-07-21	Africa|hCoV-19/South Africa/KRISP-K002793/2020|EPI ISL 529787|H.1|South Africa|2020-08-24	0.0004826381	Africa
Africa|hCoV-19/Gambia/NPHL-2458/2020|EPI ISL 561253|B.1.292|Gambia|2020-07-21	Africa|hCoV-19/South Africa/KRISP-K002793/2020|EPI ISL 529787|H.1|South Africa|2020-08-24	0.0005518128	Africa
Africa|hCoV-19/Gambia/NPHL-2463/2020|EPI ISL 561254|B.1.1|Gambia|2020	Africa|hCoV-19/South Africa/KRISP-K002793/2020|EPI ISL 529787|H.1|South Africa|2020-08-24	0.0004874941	Africa
Africa|hCoV-19/Gambia/NPHL-2465/2020|EPI ISL 561255|B.1.1|Gambia|2020-07-21	Africa|hCoV-19/South Africa/KRISP-K002793/2020|EPI ISL 529787|H.1|South Africa|2020-08-24	0.0004826714	Africa
Africa|hCoV-19/Gambia/NPHL-2469/2020|EPI ISL 561256|B.1.5.12|Gambia|2020-07-21	Africa|hCoV-19/South Africa/KRISP-K002793/2020|EPI ISL 529787|H.1|South Africa|2020-08-24	0.0006206803	Africa
Africa|hCoV-19/Gambia/NPHL-247/2020|EPI ISL 561257|B.1.1.293|Gambia|2020	Africa|hCoV-19/South Africa/KRISP-K002793/2020|EPI ISL 529787|H.1|South Africa|2020-08-24	0.0004033531	Africa
Africa|hCoV-19/Gambia/NPHL-2470/2020|EPI ISL 561258|B.1.1|Gambia|2020-07-21	Africa|hCoV-19/South Africa/KRISP-K002793/2020|EPI ISL 529787|H.1|South Africa|2020-08-24	0.0004826547	Africa
Africa|hCoV-19/Gambia/NPHL-2472/2020|EPI ISL 561259|B.1.5.12|Gambia|2020-07-21	Africa|hCoV-19/South Africa/KRISP-K002793/2020|EPI ISL 529787|H.1|South Africa|2020-08-24	0.0004137069	Africa
Africa|hCoV-19/Gambia/NPHL-2473/2020|EPI ISL 561260|B.1.5.12|Gambia|2020-07-21	Africa|hCoV-19/South Africa/KRISP-K002793/2020|EPI ISL 529787|H.1|South Africa|2020-08-24	0.0006724995	Africa
Africa|hCoV-19/Gambia/NPHL-2478/2020|EPI ISL 561261|B.1.5.12|Gambia|2020-07-21	Africa|hCoV-19/South Africa/KRISP-K002793/2020|EPI ISL 529787|H.1|South Africa|2020-08-24	0.0004527237	Africa
Africa|hCoV-19/Gambia/NPHL-2497/2020|EPI ISL 561262|B.1.1.242|Gambia|2020-07-21	Africa|hCoV-19/South Africa/KRISP-K002793/2020|EPI ISL 529787|H.1|South Africa|2020-08-24	0.0004526496	Africa
Africa|hCoV-19/Gambia/NPHL-2504/2020|EPI ISL 561264|B.1.5.12|Gambia|2020-07-23	Africa|hCoV-19/South Africa/KRISP-K002793/2020|EPI ISL 529787|H.1|South Africa|2020-08-24	0.0006840697	Africa
Africa|hCoV-19/Gambia/NPHL-2514/2020|EPI ISL 561265|B.1.5.12|Gambia|2020-07-21	Africa|hCoV-19/South Africa/KRISP-K002793/2020|EPI ISL 529787|H.1|South Africa|2020-08-24	0.0006206866	Africa
Africa|hCoV-19/Gambia/NPHL-2521/2020|EPI ISL 561266|B.1.5.12|Gambia|2020-07-23	Africa|hCoV-19/South Africa/KRISP-K002793/2020|EPI ISL 529787|H.1|South Africa|2020-08-24	0.0006206611	Africa
Africa|hCoV-19/Gambia/NPHL-2522/2020|EPI ISL 561267|B.1.1.293|Gambia|2020-07-22	Africa|hCoV-19/South Africa/KRISP-K002793/2020|EPI ISL 529787|H.1|South Africa|2020-08-24	0.0004485458	Africa
Africa|hCoV-19/Gambia/NPHL-2524/2020|EPI ISL 561268|B.1.1|Gambia|2020-07-24	Africa|hCoV-19/South Africa/KRISP-K002793/2020|EPI ISL 529787|H.1|South Africa|2020-08-24	0.0004369939	Africa
Africa|hCoV-19/Gambia/NPHL-2529/2020|EPI ISL 561269|B.1.1.293|Gambia|2020-07-21	Africa|hCoV-19/South Africa/KRISP-K002793/2020|EPI ISL 529787|H.1|South Africa|2020-08-24	0.0004136541	Africa
Africa|hCoV-19/Gambia/NPHL-253/2020|EPI ISL 561270|B.1.1.293|Gambia|2020	Africa|hCoV-19/South Africa/KRISP-K002793/2020|EPI ISL 529787|H.1|South Africa|2020-08-24	0.0004369600	Africa
Africa|hCoV-19/Gambia/NPHL-2537/2020|EPI ISL 561271|B.1.1|Gambia|2020	Africa|hCoV-19/South Africa/KRISP-K002793/2020|EPI ISL 529787|H.1|South Africa|2020-08-24	0.0005121222	Africa
Africa|hCoV-19/Gambia/NPHL-2538/2020|EPI ISL 561272|B.1.5.12|Gambia|2020-07-21	Africa|hCoV-19/South Africa/KRISP-K002793/2020|EPI ISL 529787|H.1|South Africa|2020-08-24	0.0005861536	Africa
Africa|hCoV-19/Gambia/NPHL-2550/2020|EPI ISL 561274|B.1.292|Gambia|2020-07-21	Africa|hCoV-19/South Africa/KRISP-K002793/2020|EPI ISL 529787|H.1|South Africa|2020-08-24	0.0005171711	Africa
Africa|hCoV-19/Gambia/NPHL-2554/2020|EPI ISL 561275|B.1.5.12|Gambia|2020	Africa|hCoV-19/South Africa/KRISP-K002793/2020|EPI ISL 529787|H.1|South Africa|2020-08-24	0.0005171961	Africa
Africa|hCoV-19/Gambia/NPHL-2555/2020|EPI ISL 561276|B.1.1|Gambia|2020-07-21	Africa|hCoV-19/South Africa/KRISP-K002793/2020|EPI ISL 529787|H.1|South Africa|2020-08-24	0.0004527944	Africa
Africa|hCoV-19/Gambia/NPHL-256/2020|EPI ISL 561277|B.1.1.293|Gambia|2020	Africa|hCoV-19/South Africa/KRISP-K002793/2020|EPI ISL 529787|H.1|South Africa|2020-08-24	0.0003361174	Africa
Africa|hCoV-19/Gambia/NPHL-2560/2020|EPI ISL 561278|B.1.1|Gambia|2020	Africa|hCoV-19/South Africa/KRISP-K002793/2020|EPI ISL 529787|H.1|South Africa|2020-08-24	0.0004826381	Africa
Africa|hCoV-19/Gambia/NPHL-2567/2020|EPI ISL 561279|B.1|Gambia|2020	Africa|hCoV-19/South Africa/KRISP-K002793/2020|EPI ISL 529787|H.1|South Africa|2020-08-24	0.0007398338	Africa
Africa|hCoV-19/Gambia/NPHL-2573/2020|EPI ISL 561280|B.1.1.293|Gambia|2020	Africa|hCoV-19/South Africa/KRISP-K002793/2020|EPI ISL 529787|H.1|South Africa|2020-08-24	0.0004137112	Africa
Africa|hCoV-19/Gambia/NPHL-2586/2020|EPI ISL 561281|B.1.5.12|Gambia|2020-07-23	Africa|hCoV-19/South Africa/KRISP-K002793/2020|EPI ISL 529787|H.1|South Africa|2020-08-24	0.0005223279	Africa
Africa|hCoV-19/Gambia/NPHL-2588/2020|EPI ISL 561282|B.1.1|Gambia|2020	Africa|hCoV-19/South Africa/KRISP-K002793/2020|EPI ISL 529787|H.1|South Africa|2020-08-24	0.0005042271	Africa
Africa|hCoV-19/Gambia/NPHL-2615/2020|EPI ISL 561283|B.1.1.293|Gambia|2020-08-18	Africa|hCoV-19/South Africa/KRISP-K002793/2020|EPI ISL 529787|H.1|South Africa|2020-08-24	0.0004369602	Africa
Africa|hCoV-19/Gambia/NPHL-2626/2020|EPI ISL 561284|B.1.1.293|Gambia|2020	Africa|hCoV-19/South Africa/KRISP-K002793/2020|EPI ISL 529787|H.1|South Africa|2020-08-24	0.0004370233	Africa
Africa|hCoV-19/Gambia/NPHL-2640/2020|EPI ISL 561285|B.1.5.12|Gambia|2020-06-17	Africa|hCoV-19/South Africa/KRISP-K002793/2020|EPI ISL 529787|H.1|South Africa|2020-08-24	0.0005042509	Africa
Africa|hCoV-19/Gambia/NPHL-266/2020|EPI ISL 561286|B.1.5.12|Gambia|2020	Africa|hCoV-19/South Africa/KRISP-K002793/2020|EPI ISL 529787|H.1|South Africa|2020-08-24	0.0005861858	Africa
Africa|hCoV-19/Gambia/NPHL-2706/2020|EPI ISL 561287|B.1.292|Gambia|2020	Africa|hCoV-19/South Africa/KRISP-K002793/2020|EPI ISL 529787|H.1|South Africa|2020-08-24	0.0005714939	Africa
Africa|hCoV-19/Gambia/NPHL-2712/2020|EPI ISL 561288|B.1.5.12|Gambia|2020-08-03	Africa|hCoV-19/South Africa/KRISP-K002793/2020|EPI ISL 529787|H.1|South Africa|2020-08-24	0.0006051927	Africa
Africa|hCoV-19/Gambia/NPHL-2727/2020|EPI ISL 561289|B.1.5.12|Gambia|2020-08-04	Africa|hCoV-19/South Africa/KRISP-K002793/2020|EPI ISL 529787|H.1|South Africa|2020-08-24	0.0006051663	Africa
Africa|hCoV-19/Gambia/NPHL-2729/2020|EPI ISL 561290|B.1.1|Gambia|2020-07-23	Africa|hCoV-19/South Africa/KRISP-K002793/2020|EPI ISL 529787|H.1|South Africa|2020-08-24	0.0004706025	Africa
Africa|hCoV-19/Gambia/NPHL-2736/2020|EPI ISL 561291|B.1.1.242|Gambia|2020-07-25	Africa|hCoV-19/South Africa/KRISP-K002793/2020|EPI ISL 529787|H.1|South Africa|2020-08-24	0.0005042171	Africa
Africa|hCoV-19/Gambia/NPHL-2759/2020|EPI ISL 561292|B.1.5.12|Gambia|2020-08-07	Africa|hCoV-19/South Africa/KRISP-K002793/2020|EPI ISL 529787|H.1|South Africa|2020-08-24	0.0005715842	Africa
Africa|hCoV-19/Gambia/NPHL-2762/2020|EPI ISL 561293|B.1.5.12|Gambia|2020-07-25	Africa|hCoV-19/South Africa/KRISP-K002793/2020|EPI ISL 529787|H.1|South Africa|2020-08-24	0.0006388124	Africa
Africa|hCoV-19/Gambia/NPHL-2767/2020|EPI ISL 561294|B.1.1.293|Gambia|2020-07-25	Africa|hCoV-19/South Africa/KRISP-K002793/2020|EPI ISL 529787|H.1|South Africa|2020-08-24	0.0004705931	Africa
Africa|hCoV-19/Gambia/NPHL-2768/2020|EPI ISL 561295|B.1.1.293|Gambia|2020-07-27	Africa|hCoV-19/South Africa/KRISP-K002793/2020|EPI ISL 529787|H.1|South Africa|2020-08-24	0.0004033397	Africa
Africa|hCoV-19/Gambia/NPHL-277/2020|EPI ISL 561296|B.1.5.12|Gambia|2020	Africa|hCoV-19/South Africa/KRISP-K002793/2020|EPI ISL 529787|H.1|South Africa|2020-08-24	0.0006051806	Africa
Africa|hCoV-19/Gambia/NPHL-2785/2020|EPI ISL 561297|B.1.1.242|Gambia|2020-07-27	Africa|hCoV-19/South Africa/KRISP-K002793/2020|EPI ISL 529787|H.1|South Africa|2020-08-24	0.0004369661	Africa
Africa|hCoV-19/Gambia/NPHL-2790/2020|EPI ISL 561298|B.1.1.293|Gambia|2020	Africa|hCoV-19/South Africa/KRISP-K002793/2020|EPI ISL 529787|H.1|South Africa|2020-08-24	0.0004706025	Africa
Africa|hCoV-19/Gambia/NPHL-2825/2020|EPI ISL 561299|B.1.5.12|Gambia|2020	Africa|hCoV-19/South Africa/KRISP-K002793/2020|EPI ISL 529787|H.1|South Africa|2020-08-24	0.0006051114	Africa
Africa|hCoV-19/Gambia/NPHL-287/2020|EPI ISL 561300|B.1.1.293|Gambia|2020	Africa|hCoV-19/South Africa/KRISP-K002793/2020|EPI ISL 529787|H.1|South Africa|2020-08-24	0.0004369836	Africa
Africa|hCoV-19/Gambia/NPHL-2889/2020|EPI ISL 561301|B.1.5.12|Gambia|2020	Africa|hCoV-19/South Africa/KRISP-K002793/2020|EPI ISL 529787|H.1|South Africa|2020-08-24	0.0006502442	Africa
Africa|hCoV-19/Gambia/NPHL-2892/2020|EPI ISL 561302|B.1.5.12|Gambia|2020-09-07	Africa|hCoV-19/South Africa/KRISP-K002793/2020|EPI ISL 529787|H.1|South Africa|2020-08-24	0.0006502442	Africa
Africa|hCoV-19/Gambia/NPHL-290/2020|EPI ISL 561303|B.1.1.293|Gambia|2020	Africa|hCoV-19/South Africa/KRISP-K002793/2020|EPI ISL 529787|H.1|South Africa|2020-08-24	0.0004033397	Africa
Africa|hCoV-19/Gambia/NPHL-2909/2020|EPI ISL 561304|B.1.1.293|Gambia|2020-07-26	Africa|hCoV-19/South Africa/KRISP-K002793/2020|EPI ISL 529787|H.1|South Africa|2020-08-24	0.0004369792	Africa
Africa|hCoV-19/Gambia/NPHL-2984/2020|EPI ISL 561307|B.1.1.293|Gambia|2020	Africa|hCoV-19/South Africa/KRISP-K002793/2020|EPI ISL 529787|H.1|South Africa|2020-08-24	0.0004706230	Africa
Africa|hCoV-19/Gambia/NPHL-299/2020|EPI ISL 561308|B.1.1.293|Gambia|2020	Africa|hCoV-19/South Africa/KRISP-K002793/2020|EPI ISL 529787|H.1|South Africa|2020-08-24	0.0004369689	Africa
Africa|hCoV-19/Gambia/NPHL-3047/2020|EPI ISL 561309|B.1.5.12|Gambia|2020-07-28	Africa|hCoV-19/South Africa/KRISP-K002793/2020|EPI ISL 529787|H.1|South Africa|2020-08-24	0.0006449479	Africa
Africa|hCoV-19/Gambia/NPHL-3055/2020|EPI ISL 561310|B.1.5.12|Gambia|2020-07-17	Africa|hCoV-19/South Africa/KRISP-K002793/2020|EPI ISL 529787|H.1|South Africa|2020-08-24	0.0006388124	Africa
Africa|hCoV-19/Gambia/NPHL-3062/2020|EPI ISL 561311|B.1.5.12|Gambia|2020	Africa|hCoV-19/South Africa/KRISP-K002793/2020|EPI ISL 529787|H.1|South Africa|2020-08-24	0.0006449479	Africa
Africa|hCoV-19/Gambia/NPHL-3079/2020|EPI ISL 561312|B.1.5.12|Gambia|2020-07-27	Africa|hCoV-19/South Africa/KRISP-K002793/2020|EPI ISL 529787|H.1|South Africa|2020-08-24	0.0006502442	Africa
Africa|hCoV-19/Gambia/NPHL-3206/2020|EPI ISL 561313|B.1.1.293|Gambia|2020	Africa|hCoV-19/South Africa/KRISP-K002793/2020|EPI ISL 529787|H.1|South Africa|2020-08-24	0.0005042390	Africa
Africa|hCoV-19/Gambia/NPHL-3254/2020|EPI ISL 561315|B.1.5.12|Gambia|2020-07-28	Africa|hCoV-19/South Africa/KRISP-K002793/2020|EPI ISL 529787|H.1|South Africa|2020-08-24	0.0006440080	Africa
Africa|hCoV-19/Gambia/NPHL-3281/2020|EPI ISL 561316|B.1.1|Gambia|2020-07-28	Africa|hCoV-19/South Africa/KRISP-K002793/2020|EPI ISL 529787|H.1|South Africa|2020-08-24	0.0005571255	Africa
Africa|hCoV-19/Gambia/NPHL-483B/2020|EPI ISL 561318|B.1.1|Gambia|2020	Africa|hCoV-19/South Africa/KRISP-K002793/2020|EPI ISL 529787|H.1|South Africa|2020-08-24	0.0005573546	Africa
Africa|hCoV-19/Gambia/NPHL-704/2020|EPI ISL 561320|B.1.1.293|Gambia|2020	Africa|hCoV-19/South Africa/KRISP-K002793/2020|EPI ISL 529787|H.1|South Africa|2020-08-24	0.0006552462	Africa
Africa|hCoV-19/Gambia/NPHL-737/2020|EPI ISL 561323|B.1.1.293|Gambia|2020	Africa|hCoV-19/South Africa/KRISP-K002793/2020|EPI ISL 529787|H.1|South Africa|2020-08-24	0.0003791659	Africa
Africa|hCoV-19/Gambia/NPHL-748/2020|EPI ISL 561324|B.1.1|Gambia|2020	Africa|hCoV-19/South Africa/KRISP-K002793/2020|EPI ISL 529787|H.1|South Africa|2020-08-24	0.0004369938	Africa
Africa|hCoV-19/Gambia/NPHL-758/2020|EPI ISL 561326|B.1.1.293|Gambia|2020	Africa|hCoV-19/South Africa/KRISP-K002793/2020|EPI ISL 529787|H.1|South Africa|2020-08-24	0.0003788525	Africa
Africa|hCoV-19/Gambia/NPHL-760/2020|EPI ISL 561327|B.1.5|Gambia|2020	Africa|hCoV-19/South Africa/KRISP-K002793/2020|EPI ISL 529787|H.1|South Africa|2020-08-24	0.0003047628	Africa
Africa|hCoV-19/Gambia/NPHL-790/2020|EPI ISL 561329|B.1.5|Gambia|2020	Africa|hCoV-19/South Africa/KRISP-K002793/2020|EPI ISL 529787|H.1|South Africa|2020-08-24	0.0002731113	Africa
Africa|hCoV-19/Gambia/NPHL-923/2020|EPI ISL 561330|B.1.5.12|Gambia|2020	Africa|hCoV-19/South Africa/KRISP-K002793/2020|EPI ISL 529787|H.1|South Africa|2020-08-24	0.0005378912	Africa
Africa|hCoV-19/Gambia/NPHL-930/2020|EPI ISL 561331|B.1.5|Gambia|2020	Africa|hCoV-19/South Africa/KRISP-K002793/2020|EPI ISL 529787|H.1|South Africa|2020-08-24	0.0003072596	Africa
Africa|hCoV-19/Gambia/NPHL-941/2020|EPI ISL 561332|B.1.5.12|Gambia|2020	Africa|hCoV-19/South Africa/KRISP-K002793/2020|EPI ISL 529787|H.1|South Africa|2020-08-24	0.0005715075	Africa
Africa|hCoV-19/Gambia/NPHL-956/2020|EPI ISL 561334|B.1.5.12|Gambia|2020	Africa|hCoV-19/South Africa/KRISP-K002793/2020|EPI ISL 529787|H.1|South Africa|2020-08-24	0.0005804707	Africa
Africa|hCoV-19/Ghana/1651 S3/2020|EPI ISL 422387|A.11|Ghana|2020-03-25	Africa|hCoV-19/South Africa/KRISP-K002793/2020|EPI ISL 529787|H.1|South Africa|2020-08-24	0.0007344035	Africa
Africa|hCoV-19/Ghana/1659 S14/2020|EPI ISL 422405|B.1.220|Ghana|2020-03-25	Africa|hCoV-19/South Africa/KRISP-K002793/2020|EPI ISL 529787|H.1|South Africa|2020-08-24	0.0004553485	Africa
Africa|hCoV-19/Ghana/2230 S4/2020|EPI ISL 422390|B.40|Ghana|2020-03-25	Africa|hCoV-19/South Africa/KRISP-K002793/2020|EPI ISL 529787|H.1|South Africa|2020-08-24	0.0006463667	Africa
Africa|hCoV-19/Ghana/2333 S5/2020|EPI ISL 422394|B.1.3|Ghana|2020-03-27	Africa|hCoV-19/South Africa/KRISP-K002793/2020|EPI ISL 529787|H.1|South Africa|2020-08-24	0.0005483844	Africa
Africa|hCoV-19/Ghana/2573 S27/2020|EPI ISL 515082|A|Ghana|2020-03-29	Africa|hCoV-19/South Africa/KRISP-K002793/2020|EPI ISL 529787|H.1|South Africa|2020-08-24	0.0008459656	Africa
Africa|hCoV-19/Ghana/2666 S32/2020|EPI ISL 515083|A|Ghana|2020-03-27	Africa|hCoV-19/South Africa/KRISP-K002793/2020|EPI ISL 529787|H.1|South Africa|2020-08-24	0.0002742157	Africa
Africa|hCoV-19/Ghana/2709 S25/2020|EPI ISL 515084|B.1|Ghana|2020-03-28	Africa|hCoV-19/South Africa/KRISP-K002793/2020|EPI ISL 529787|H.1|South Africa|2020-08-24	0.0005720956	Africa
Africa|hCoV-19/Ghana/2828 S6/2020|EPI ISL 422397|A.11|Ghana|2020-03-29	Africa|hCoV-19/South Africa/KRISP-K002793/2020|EPI ISL 529787|H.1|South Africa|2020-08-24	0.0008521440	Africa
Africa|hCoV-19/Ghana/2852 S30/2020|EPI ISL 515085|B.6|Ghana|2020-03-28	Africa|hCoV-19/South Africa/KRISP-K002793/2020|EPI ISL 529787|H.1|South Africa|2020-08-24	0.0002736342	Africa
Africa|hCoV-19/Ghana/2914 S8/2020|EPI ISL 422399|B.1.1|Ghana|2020-03-30	Africa|hCoV-19/South Africa/KRISP-K002793/2020|EPI ISL 529787|H.1|South Africa|2020-08-24	0.0003121112	Africa
Africa|hCoV-19/Ghana/34927 S20/2020|EPI ISL 515086|A.11|Ghana|2020-05-23	Africa|hCoV-19/South Africa/KRISP-K002793/2020|EPI ISL 529787|H.1|South Africa|2020-08-24	0.0007469639	Africa
Africa|hCoV-19/Ghana/34928 S21/2020|EPI ISL 515087|A.11|Ghana|2020-05-23	Africa|hCoV-19/South Africa/KRISP-K002793/2020|EPI ISL 529787|H.1|South Africa|2020-08-24	0.0008516623	Africa
Africa|hCoV-19/Ghana/34980 S22/2020|EPI ISL 515088|B.1.1|Ghana|2020-05-23	Africa|hCoV-19/South Africa/KRISP-K002793/2020|EPI ISL 529787|H.1|South Africa|2020-08-24	0.0003118981	Africa
Africa|hCoV-19/Ghana/34983 S40/2020|EPI ISL 515089|B.1.1|Ghana|2020-05-23	Africa|hCoV-19/South Africa/KRISP-K002793/2020|EPI ISL 529787|H.1|South Africa|2020-08-24	0.0003754357	Africa
Africa|hCoV-19/Ghana/35012 S17/2020|EPI ISL 515090|B.1.1|Ghana|2020-05-23	Africa|hCoV-19/South Africa/KRISP-K002793/2020|EPI ISL 529787|H.1|South Africa|2020-08-24	0.0003360994	Africa
Africa|hCoV-19/Ghana/35019 S18/2020|EPI ISL 515091|B.1.1|Ghana|2020-05-23	Africa|hCoV-19/South Africa/KRISP-K002793/2020|EPI ISL 529787|H.1|South Africa|2020-08-24	0.0002406902	Africa
Africa|hCoV-19/Ghana/35183 S24/2020|EPI ISL 515092|A|Ghana|2020-05-24	Africa|hCoV-19/South Africa/KRISP-K002793/2020|EPI ISL 529787|H.1|South Africa|2020-08-24	0.0002782300	Africa
Africa|hCoV-19/Ghana/35280 S41/2020|EPI ISL 515093|A|Ghana|2020-05-24	Africa|hCoV-19/South Africa/KRISP-K002793/2020|EPI ISL 529787|H.1|South Africa|2020-08-24	0.0007236432	Africa
Africa|hCoV-19/Ghana/35394 S49/2020|EPI ISL 515094|B.1.1.307|Ghana|2020-05-24	Africa|hCoV-19/South Africa/KRISP-K002793/2020|EPI ISL 529787|H.1|South Africa|2020-08-24	0.0003101496	Africa
Africa|hCoV-19/Ghana/35466 S19/2020|EPI ISL 515095|B.1.1|Ghana|2020-05-24	Africa|hCoV-19/South Africa/KRISP-K002793/2020|EPI ISL 529787|H.1|South Africa|2020-08-24	0.0003411899	Africa
Africa|hCoV-19/Ghana/35563 S37/2020|EPI ISL 515096|A.11|Ghana|2020-05-24	Africa|hCoV-19/South Africa/KRISP-K002793/2020|EPI ISL 529787|H.1|South Africa|2020-08-24	0.0008742997	Africa
Africa|hCoV-19/Ghana/36523 S23/2020|EPI ISL 515097|A|Ghana|2020-05-27	Africa|hCoV-19/South Africa/KRISP-K002793/2020|EPI ISL 529787|H.1|South Africa|2020-08-24	0.0004109546	Africa
Africa|hCoV-19/Ghana/81216 S36/2020|EPI ISL 515098|A|Ghana|2020-05-20	Africa|hCoV-19/South Africa/KRISP-K002793/2020|EPI ISL 529787|H.1|South Africa|2020-08-24	0.0008454306	Africa
Africa|hCoV-19/Ghana/81219 S34/2020|EPI ISL 515099|B.1.1|Ghana|2020-05-20	Africa|hCoV-19/South Africa/KRISP-K002793/2020|EPI ISL 529787|H.1|South Africa|2020-08-24	0.0002730926	Africa
Africa|hCoV-19/Ghana/82879 S48/2020|EPI ISL 515100|B.1|Ghana|2020-05-20	Africa|hCoV-19/South Africa/KRISP-K002793/2020|EPI ISL 529787|H.1|South Africa|2020-08-24	0.0005751417	Africa
Africa|hCoV-19/Ghana/83637 S29/2020|EPI ISL 515101|B.1.1|Ghana|2020-05-22	Africa|hCoV-19/South Africa/KRISP-K002793/2020|EPI ISL 529787|H.1|South Africa|2020-08-24	0.0003038208	Africa
Africa|hCoV-19/Ghana/84049 S31/2020|EPI ISL 515102|B.1|Ghana|2020-05-25	Africa|hCoV-19/South Africa/KRISP-K002793/2020|EPI ISL 529787|H.1|South Africa|2020-08-24	0.0006065567	Africa
Africa|hCoV-19/Ghana/84162 S45/2020|EPI ISL 515103|A|Ghana|2020-04-25	Africa|hCoV-19/South Africa/KRISP-K002793/2020|EPI ISL 529787|H.1|South Africa|2020-08-24	0.0006891862	Africa
Africa|hCoV-19/Ghana/84182 S43/2020|EPI ISL 515104|B.1.1|Ghana|2020-05-25	Africa|hCoV-19/South Africa/KRISP-K002793/2020|EPI ISL 529787|H.1|South Africa|2020-08-24	0.0004436979	Africa
Africa|hCoV-19/Ghana/84210 S44/2020|EPI ISL 515105|A|Ghana|2020-05-24	Africa|hCoV-19/South Africa/KRISP-K002793/2020|EPI ISL 529787|H.1|South Africa|2020-08-24	0.0007813572	Africa
Africa|hCoV-19/Ghana/84218 S47/2020|EPI ISL 515106|A|Ghana|2020-05-25	Africa|hCoV-19/South Africa/KRISP-K002793/2020|EPI ISL 529787|H.1|South Africa|2020-08-24	0.0008277969	Africa
Africa|hCoV-19/Ghana/84260 S28/2020|EPI ISL 515107|A|Ghana|2020-05-25	Africa|hCoV-19/South Africa/KRISP-K002793/2020|EPI ISL 529787|H.1|South Africa|2020-08-24	0.0007465254	Africa
Africa|hCoV-19/Ghana/84279 S42/2020|EPI ISL 515108|B.1|Ghana|2020-05-25	Africa|hCoV-19/South Africa/KRISP-K002793/2020|EPI ISL 529787|H.1|South Africa|2020-08-24	0.0006105471	Africa
Africa|hCoV-19/Ghana/84301 S35/2020|EPI ISL 515109|A.11|Ghana|2020-05-24	Africa|hCoV-19/South Africa/KRISP-K002793/2020|EPI ISL 529787|H.1|South Africa|2020-08-24	0.0007020194	Africa
Africa|hCoV-19/Ghana/84430 S51/2020|EPI ISL 515110|B.1.1.307|Ghana|2020-05-25	Africa|hCoV-19/South Africa/KRISP-K002793/2020|EPI ISL 529787|H.1|South Africa|2020-08-24	0.0003045155	Africa
Africa|hCoV-19/Ghana/84438 S50/2020|EPI ISL 515111|A|Ghana|2020-05-24	Africa|hCoV-19/South Africa/KRISP-K002793/2020|EPI ISL 529787|H.1|South Africa|2020-08-24	0.0007098978	Africa
Africa|hCoV-19/Ghana/84484 S16/2020|EPI ISL 515112|B.1.1|Ghana|2020-05-25	Africa|hCoV-19/South Africa/KRISP-K002793/2020|EPI ISL 529787|H.1|South Africa|2020-08-24	0.0003447211	Africa
Africa|hCoV-19/Ghana/KATH23/2020|EPI ISL 515181|A.11|Ghana|2020-03-22	Africa|hCoV-19/South Africa/KRISP-K002793/2020|EPI ISL 529787|H.1|South Africa|2020-08-24	0.0007061410	Africa
Africa|hCoV-19/Ghana/TTH10/2020|EPI ISL 515182|A|Ghana|2020-03-27	Africa|hCoV-19/South Africa/KRISP-K002793/2020|EPI ISL 529787|H.1|South Africa|2020-08-24	0.0006724341	Africa
Africa|hCoV-19/Ghana/TTH11/2020|EPI ISL 515183|A|Ghana|2020-03-27	Africa|hCoV-19/South Africa/KRISP-K002793/2020|EPI ISL 529787|H.1|South Africa|2020-08-24	0.0006746564	Africa
Africa|hCoV-19/Ghana/TTH6/2020|EPI ISL 515248|A|Ghana|2020-03-27	Africa|hCoV-19/South Africa/KRISP-K002793/2020|EPI ISL 529787|H.1|South Africa|2020-08-24	0.0007060727	Africa
Africa|hCoV-19/Kenya/C1092/2020|EPI ISL 457849|B.1.5|Kenya|2020-04-18	Africa|hCoV-19/South Africa/KRISP-K002793/2020|EPI ISL 529787|H.1|South Africa|2020-08-24	0.0004199043	Africa
Africa|hCoV-19/Kenya/C1102/2020|EPI ISL 568708|B.1.5|Kenya|2020-04-19	Africa|hCoV-19/South Africa/KRISP-K002793/2020|EPI ISL 529787|H.1|South Africa|2020-08-24	0.0005141110	Africa
Africa|hCoV-19/Kenya/C1162/2020|EPI ISL 457850|B.1.5|Kenya|2020-04-19	Africa|hCoV-19/South Africa/KRISP-K002793/2020|EPI ISL 529787|H.1|South Africa|2020-08-24	0.0003808514	Africa
Africa|hCoV-19/Kenya/C1216/2020|EPI ISL 457854|B.1.5|Kenya|2020-04-19	Africa|hCoV-19/South Africa/KRISP-K002793/2020|EPI ISL 529787|H.1|South Africa|2020-08-24	0.0004033764	Africa
Africa|hCoV-19/Kenya/C1292/2020|EPI ISL 457856|B|Kenya|2020-04-20	Africa|hCoV-19/South Africa/KRISP-K002793/2020|EPI ISL 529787|H.1|South Africa|2020-08-24	0.0004114278	Africa
Africa|hCoV-19/Kenya/C1357/2020|EPI ISL 457858|B.1.5|Kenya|2020-04-20	Africa|hCoV-19/South Africa/KRISP-K002793/2020|EPI ISL 529787|H.1|South Africa|2020-08-24	0.0003864291	Africa
Africa|hCoV-19/Kenya/C1422/2020|EPI ISL 457861|B.1|Kenya|2020-04-20	Africa|hCoV-19/South Africa/KRISP-K002793/2020|EPI ISL 529787|H.1|South Africa|2020-08-24	0.0004235170	Africa
Africa|hCoV-19/Kenya/C1499/2020|EPI ISL 457863|B.1.5|Kenya|2020-04-20	Africa|hCoV-19/South Africa/KRISP-K002793/2020|EPI ISL 529787|H.1|South Africa|2020-08-24	0.0004113910	Africa
Africa|hCoV-19/Kenya/C1646/2020|EPI ISL 457865|B.1.5|Kenya|2020-04-21	Africa|hCoV-19/South Africa/KRISP-K002793/2020|EPI ISL 529787|H.1|South Africa|2020-08-24	0.0003909193	Africa
Africa|hCoV-19/Kenya/C1739/2020|EPI ISL 457866|B|Kenya|2020-04-22	Africa|hCoV-19/South Africa/KRISP-K002793/2020|EPI ISL 529787|H.1|South Africa|2020-08-24	0.0004222906	Africa
Africa|hCoV-19/Kenya/C1751/2020|EPI ISL 457867|B.1.5|Kenya|2020-04-22	Africa|hCoV-19/South Africa/KRISP-K002793/2020|EPI ISL 529787|H.1|South Africa|2020-08-24	0.0003697293	Africa
Africa|hCoV-19/Kenya/C21582/2020|EPI ISL 568872|B.1|Kenya|2020-06-22	Africa|hCoV-19/South Africa/KRISP-K002793/2020|EPI ISL 529787|H.1|South Africa|2020-08-24	0.0006388124	Africa
Africa|hCoV-19/Kenya/C22/2020|EPI ISL 457845|B.1.5|Kenya|2020-03-17	Africa|hCoV-19/South Africa/KRISP-K002793/2020|EPI ISL 529787|H.1|South Africa|2020-08-24	0.0003868782	Africa
Africa|hCoV-19/Kenya/C2439/2020|EPI ISL 457877|B.1.5|Kenya|2020-04-24	Africa|hCoV-19/South Africa/KRISP-K002793/2020|EPI ISL 529787|H.1|South Africa|2020-08-24	0.0004414164	Africa
Africa|hCoV-19/Kenya/C2449/2020|EPI ISL 457878|B.1.5|Kenya|2020-04-24	Africa|hCoV-19/South Africa/KRISP-K002793/2020|EPI ISL 529787|H.1|South Africa|2020-08-24	0.0004519148	Africa
Africa|hCoV-19/Kenya/C2469/2020|EPI ISL 457879|B.1.5|Kenya|2020-04-24	Africa|hCoV-19/South Africa/KRISP-K002793/2020|EPI ISL 529787|H.1|South Africa|2020-08-24	0.0003752142	Africa
Africa|hCoV-19/Kenya/C253/2020|EPI ISL 457868|B.1|Kenya|2020-04-03	Africa|hCoV-19/South Africa/KRISP-K002793/2020|EPI ISL 529787|H.1|South Africa|2020-08-24	0.0004033667	Africa
Africa|hCoV-19/Kenya/C256/2020|EPI ISL 568697|B.1.5|Kenya|2020-04-04	Africa|hCoV-19/South Africa/KRISP-K002793/2020|EPI ISL 529787|H.1|South Africa|2020-08-24	0.0004540080	Africa
Africa|hCoV-19/Kenya/C2582/2020|EPI ISL 457883|B.1.5|Kenya|2020-04-25	Africa|hCoV-19/South Africa/KRISP-K002793/2020|EPI ISL 529787|H.1|South Africa|2020-08-24	0.0004498354	Africa
Africa|hCoV-19/Kenya/C2685/2020|EPI ISL 457884|B.1.5|Kenya|2020-04-25	Africa|hCoV-19/South Africa/KRISP-K002793/2020|EPI ISL 529787|H.1|South Africa|2020-08-24	0.0004377693	Africa
Africa|hCoV-19/Kenya/C2777/2020|EPI ISL 457887|B.1|Kenya|2020-04-26	Africa|hCoV-19/South Africa/KRISP-K002793/2020|EPI ISL 529787|H.1|South Africa|2020-08-24	0.0003909052	Africa
Africa|hCoV-19/Kenya/C2826/2020|EPI ISL 457891|B.1.5|Kenya|2020-04-27	Africa|hCoV-19/South Africa/KRISP-K002793/2020|EPI ISL 529787|H.1|South Africa|2020-08-24	0.0003734565	Africa
Africa|hCoV-19/Kenya/C2847/2020|EPI ISL 457892|B.1.5|Kenya|2020-04-27	Africa|hCoV-19/South Africa/KRISP-K002793/2020|EPI ISL 529787|H.1|South Africa|2020-08-24	0.0003864702	Africa
Africa|hCoV-19/Kenya/C293/2020|EPI ISL 457871|A|Kenya|2020-04-04	Africa|hCoV-19/South Africa/KRISP-K002793/2020|EPI ISL 529787|H.1|South Africa|2020-08-24	0.0006971821	Africa
Africa|hCoV-19/Kenya/C310/2020|EPI ISL 457874|B.4|Kenya|2020-04-04	Africa|hCoV-19/South Africa/KRISP-K002793/2020|EPI ISL 529787|H.1|South Africa|2020-08-24	0.0008569807	Africa
Africa|hCoV-19/Kenya/C3129/2020|EPI ISL 457897|B.1.5|Kenya|2020-04-28	Africa|hCoV-19/South Africa/KRISP-K002793/2020|EPI ISL 529787|H.1|South Africa|2020-08-24	0.0004054983	Africa
Africa|hCoV-19/Kenya/C314/2020|EPI ISL 457875|A|Kenya|2020-04-04	Africa|hCoV-19/South Africa/KRISP-K002793/2020|EPI ISL 529787|H.1|South Africa|2020-08-24	0.0007397251	Africa
Africa|hCoV-19/Kenya/C316/2020|EPI ISL 457876|B.4|Kenya|2020-04-04	Africa|hCoV-19/South Africa/KRISP-K002793/2020|EPI ISL 529787|H.1|South Africa|2020-08-24	0.0008648742	Africa
Africa|hCoV-19/Kenya/C3194/2020|EPI ISL 457901|B.1.5|Kenya|2020-04-28	Africa|hCoV-19/South Africa/KRISP-K002793/2020|EPI ISL 529787|H.1|South Africa|2020-08-24	0.0004498243	Africa
Africa|hCoV-19/Kenya/C3205/2020|EPI ISL 457902|B.1.5|Kenya|2020-04-28	Africa|hCoV-19/South Africa/KRISP-K002793/2020|EPI ISL 529787|H.1|South Africa|2020-08-24	0.0003774283	Africa
Africa|hCoV-19/Kenya/C3208/2020|EPI ISL 457903|B.1.5|Kenya|2020-04-28	Africa|hCoV-19/South Africa/KRISP-K002793/2020|EPI ISL 529787|H.1|South Africa|2020-08-24	0.0003854545	Africa
Africa|hCoV-19/Kenya/C3381/2020|EPI ISL 568714|B.1.5|Kenya|2020-04-30	Africa|hCoV-19/South Africa/KRISP-K002793/2020|EPI ISL 529787|H.1|South Africa|2020-08-24	0.0004074154	Africa
Africa|hCoV-19/Kenya/C3427/2020|EPI ISL 457906|B.1.5|Kenya|2020-04-29	Africa|hCoV-19/South Africa/KRISP-K002793/2020|EPI ISL 529787|H.1|South Africa|2020-08-24	0.0004409654	Africa
Africa|hCoV-19/Kenya/C3457/2020|EPI ISL 568715|B.1|Kenya|2020-04-30	Africa|hCoV-19/South Africa/KRISP-K002793/2020|EPI ISL 529787|H.1|South Africa|2020-08-24	0.0004848221	Africa
Africa|hCoV-19/Kenya/C3739/2020|EPI ISL 568717|B.1.5|Kenya|2020-05-04	Africa|hCoV-19/South Africa/KRISP-K002793/2020|EPI ISL 529787|H.1|South Africa|2020-08-24	0.0003734568	Africa
Africa|hCoV-19/Kenya/C389/2020|EPI ISL 568698|B.1.5|Kenya|2020-04-07	Africa|hCoV-19/South Africa/KRISP-K002793/2020|EPI ISL 529787|H.1|South Africa|2020-08-24	0.0003767689	Africa
Africa|hCoV-19/Kenya/C3980/2020|EPI ISL 568719|B.1|Kenya|2020-05-05	Africa|hCoV-19/South Africa/KRISP-K002793/2020|EPI ISL 529787|H.1|South Africa|2020-08-24	0.0004102242	Africa
Africa|hCoV-19/Kenya/C4083/2020|EPI ISL 568721|B.1.5|Kenya|2020-05-05	Africa|hCoV-19/South Africa/KRISP-K002793/2020|EPI ISL 529787|H.1|South Africa|2020-08-24	0.0004561049	Africa
Africa|hCoV-19/Kenya/C4195/2020|EPI ISL 568723|B.1.5|Kenya|2020-06-05	Africa|hCoV-19/South Africa/KRISP-K002793/2020|EPI ISL 529787|H.1|South Africa|2020-08-24	0.0003734695	Africa
Africa|hCoV-19/Kenya/C4199/2020|EPI ISL 568724|B.1.5|Kenya|2020-05-06	Africa|hCoV-19/South Africa/KRISP-K002793/2020|EPI ISL 529787|H.1|South Africa|2020-08-24	0.0004458295	Africa
Africa|hCoV-19/Kenya/C4214/2020|EPI ISL 568725|B.1|Kenya|2020-06-05	Africa|hCoV-19/South Africa/KRISP-K002793/2020|EPI ISL 529787|H.1|South Africa|2020-08-24	0.0004033489	Africa
Africa|hCoV-19/Kenya/C4419/2020|EPI ISL 568727|B.1|Kenya|2020-05-07	Africa|hCoV-19/South Africa/KRISP-K002793/2020|EPI ISL 529787|H.1|South Africa|2020-08-24	0.0004710474	Africa
Africa|hCoV-19/Kenya/C4420/2020|EPI ISL 568728|B.1.5|Kenya|2020-05-07	Africa|hCoV-19/South Africa/KRISP-K002793/2020|EPI ISL 529787|H.1|South Africa|2020-08-24	0.0004499328	Africa
Africa|hCoV-19/Kenya/C4585/2020|EPI ISL 568730|B.1.5|Kenya|2020-05-08	Africa|hCoV-19/South Africa/KRISP-K002793/2020|EPI ISL 529787|H.1|South Africa|2020-08-24	0.0004074329	Africa
Africa|hCoV-19/Kenya/C460/2020|EPI ISL 457910|B.1.5|Kenya|2020-04-08	Africa|hCoV-19/South Africa/KRISP-K002793/2020|EPI ISL 529787|H.1|South Africa|2020-08-24	0.0003829858	Africa
Africa|hCoV-19/Kenya/C4691/2020|EPI ISL 568733|B.1.5|Kenya|2020-05-09	Africa|hCoV-19/South Africa/KRISP-K002793/2020|EPI ISL 529787|H.1|South Africa|2020-08-24	0.0003785841	Africa
Africa|hCoV-19/Kenya/C4710/2020|EPI ISL 568735|B.1.5|Kenya|2020-05-08	Africa|hCoV-19/South Africa/KRISP-K002793/2020|EPI ISL 529787|H.1|South Africa|2020-08-24	0.0004706293	Africa
Africa|hCoV-19/Kenya/C4717/2020|EPI ISL 568737|B.1.5|Kenya|2020-05-08	Africa|hCoV-19/South Africa/KRISP-K002793/2020|EPI ISL 529787|H.1|South Africa|2020-08-24	0.0004258461	Africa
Africa|hCoV-19/Kenya/C4872/2020|EPI ISL 568741|B.1.5|Kenya|2020-05-08	Africa|hCoV-19/South Africa/KRISP-K002793/2020|EPI ISL 529787|H.1|South Africa|2020-08-24	0.0004112587	Africa
Africa|hCoV-19/Kenya/C4895/2020|EPI ISL 568742|B.1.5|Kenya|2020-05-08	Africa|hCoV-19/South Africa/KRISP-K002793/2020|EPI ISL 529787|H.1|South Africa|2020-08-24	0.0004802331	Africa
Africa|hCoV-19/Kenya/C5008/2020|EPI ISL 568744|B.1|Kenya|2020-05-08	Africa|hCoV-19/South Africa/KRISP-K002793/2020|EPI ISL 529787|H.1|South Africa|2020-08-24	0.0004197543	Africa
Africa|hCoV-19/Kenya/C5011/2020|EPI ISL 568745|B.1.5|Kenya|2020-05-08	Africa|hCoV-19/South Africa/KRISP-K002793/2020|EPI ISL 529787|H.1|South Africa|2020-08-24	0.0004457834	Africa
Africa|hCoV-19/Kenya/C5119/2020|EPI ISL 568750|B.1|Kenya|2020-05-09	Africa|hCoV-19/South Africa/KRISP-K002793/2020|EPI ISL 529787|H.1|South Africa|2020-08-24	0.0004074611	Africa
Africa|hCoV-19/Kenya/C5177/2020|EPI ISL 568752|B.1.5|Kenya|2020-05-09	Africa|hCoV-19/South Africa/KRISP-K002793/2020|EPI ISL 529787|H.1|South Africa|2020-08-24	0.0004115648	Africa
Africa|hCoV-19/Kenya/C5178/2020|EPI ISL 568753|B.1.5|Kenya|2020-05-09	Africa|hCoV-19/South Africa/KRISP-K002793/2020|EPI ISL 529787|H.1|South Africa|2020-08-24	0.0004236802	Africa
Africa|hCoV-19/Kenya/C5246/2020|EPI ISL 568754|B.1.5|Kenya|2020-05-09	Africa|hCoV-19/South Africa/KRISP-K002793/2020|EPI ISL 529787|H.1|South Africa|2020-08-24	0.0004078811	Africa
Africa|hCoV-19/Kenya/C5288/2020|EPI ISL 568755|B.1.5|Kenya|2020-05-10	Africa|hCoV-19/South Africa/KRISP-K002793/2020|EPI ISL 529787|H.1|South Africa|2020-08-24	0.0004851379	Africa
Africa|hCoV-19/Kenya/C5289/2020|EPI ISL 568756|B.1.5|Kenya|2020-05-10	Africa|hCoV-19/South Africa/KRISP-K002793/2020|EPI ISL 529787|H.1|South Africa|2020-08-24	0.0003883652	Africa
Africa|hCoV-19/Kenya/C5328/2020|EPI ISL 568760|B.1.5|Kenya|2020-05-10	Africa|hCoV-19/South Africa/KRISP-K002793/2020|EPI ISL 529787|H.1|South Africa|2020-08-24	0.0004116385	Africa
Africa|hCoV-19/Kenya/C5335/2020|EPI ISL 568762|B.1.5|Kenya|2020-05-10	Africa|hCoV-19/South Africa/KRISP-K002793/2020|EPI ISL 529787|H.1|South Africa|2020-08-24	0.0004119927	Africa
Africa|hCoV-19/Kenya/C5384/2020|EPI ISL 568764|B.1.5|Kenya|2020-05-10	Africa|hCoV-19/South Africa/KRISP-K002793/2020|EPI ISL 529787|H.1|South Africa|2020-08-24	0.0004706134	Africa
Africa|hCoV-19/Kenya/C54/2020|EPI ISL 457847|B.1|Kenya|2020-03-24	Africa|hCoV-19/South Africa/KRISP-K002793/2020|EPI ISL 529787|H.1|South Africa|2020-08-24	0.0004453061	Africa
Africa|hCoV-19/Kenya/C544/2020|EPI ISL 457911|B.1.5|Kenya|2020-04-10	Africa|hCoV-19/South Africa/KRISP-K002793/2020|EPI ISL 529787|H.1|South Africa|2020-08-24	0.0003829993	Africa
Africa|hCoV-19/Kenya/C5442/2020|EPI ISL 568767|B.1.5|Kenya|2020-05-10	Africa|hCoV-19/South Africa/KRISP-K002793/2020|EPI ISL 529787|H.1|South Africa|2020-08-24	0.0004414164	Africa
Africa|hCoV-19/Kenya/C569/2020|EPI ISL 568700|B.1|Kenya|2020-04-12	Africa|hCoV-19/South Africa/KRISP-K002793/2020|EPI ISL 529787|H.1|South Africa|2020-08-24	0.0004195342	Africa
Africa|hCoV-19/Kenya/C5695/2020|EPI ISL 568770|B.1.5|Kenya|2020-05-11	Africa|hCoV-19/South Africa/KRISP-K002793/2020|EPI ISL 529787|H.1|South Africa|2020-08-24	0.0004753902	Africa
Africa|hCoV-19/Kenya/C5701/2020|EPI ISL 568772|B.1|Kenya|2020-05-11	Africa|hCoV-19/South Africa/KRISP-K002793/2020|EPI ISL 529787|H.1|South Africa|2020-08-24	0.0004074433	Africa
Africa|hCoV-19/Kenya/C571/2020|EPI ISL 568702|A|Kenya|2020-04-12	Africa|hCoV-19/South Africa/KRISP-K002793/2020|EPI ISL 529787|H.1|South Africa|2020-08-24	0.0007060700	Africa
Africa|hCoV-19/Kenya/C5767/2020|EPI ISL 568773|B.1.5|Kenya|2020-05-11	Africa|hCoV-19/South Africa/KRISP-K002793/2020|EPI ISL 529787|H.1|South Africa|2020-08-24	0.0005244508	Africa
Africa|hCoV-19/Kenya/C5811/2020|EPI ISL 568775|B.1.5|Kenya|2020-05-11	Africa|hCoV-19/South Africa/KRISP-K002793/2020|EPI ISL 529787|H.1|South Africa|2020-08-24	0.0004074426	Africa
Africa|hCoV-19/Kenya/C5813/2020|EPI ISL 568776|B.1|Kenya|2020-05-11	Africa|hCoV-19/South Africa/KRISP-K002793/2020|EPI ISL 529787|H.1|South Africa|2020-08-24	0.0004115647	Africa
Africa|hCoV-19/Kenya/C5835/2020|EPI ISL 568777|B.1.5|Kenya|2020-05-12	Africa|hCoV-19/South Africa/KRISP-K002793/2020|EPI ISL 529787|H.1|South Africa|2020-08-24	0.0004455700	Africa
Africa|hCoV-19/Kenya/C587/2020|EPI ISL 457912|B.1.5|Kenya|2020-04-11	Africa|hCoV-19/South Africa/KRISP-K002793/2020|EPI ISL 529787|H.1|South Africa|2020-08-24	0.0004176848	Africa
Africa|hCoV-19/Kenya/C589/2020|EPI ISL 457913|B.1.5|Kenya|2020-04-11	Africa|hCoV-19/South Africa/KRISP-K002793/2020|EPI ISL 529787|H.1|South Africa|2020-08-24	0.0003767948	Africa
Africa|hCoV-19/Kenya/C5902/2020|EPI ISL 568779|B.1.5|Kenya|2020-05-12	Africa|hCoV-19/South Africa/KRISP-K002793/2020|EPI ISL 529787|H.1|South Africa|2020-08-24	0.0004156699	Africa
Africa|hCoV-19/Kenya/C5911/2020|EPI ISL 568780|B.1.5|Kenya|2020-05-12	Africa|hCoV-19/South Africa/KRISP-K002793/2020|EPI ISL 529787|H.1|South Africa|2020-08-24	0.0004155645	Africa
Africa|hCoV-19/Kenya/C5914/2020|EPI ISL 568782|B.1.5|Kenya|2020-05-12	Africa|hCoV-19/South Africa/KRISP-K002793/2020|EPI ISL 529787|H.1|South Africa|2020-08-24	0.0004418363	Africa
Africa|hCoV-19/Kenya/C6186/2020|EPI ISL 568787|B.1.5|Kenya|2020-05-13	Africa|hCoV-19/South Africa/KRISP-K002793/2020|EPI ISL 529787|H.1|South Africa|2020-08-24	0.0004802560	Africa
Africa|hCoV-19/Kenya/C6255/2020|EPI ISL 568790|B.1.1.33|Kenya|2020-05-13	Africa|hCoV-19/South Africa/KRISP-K002793/2020|EPI ISL 529787|H.1|South Africa|2020-08-24	0.0004756749	Africa
Africa|hCoV-19/Kenya/C6298/2020|EPI ISL 568792|B.1|Kenya|2020-05-13	Africa|hCoV-19/South Africa/KRISP-K002793/2020|EPI ISL 529787|H.1|South Africa|2020-08-24	0.0004194563	Africa
Africa|hCoV-19/Kenya/C6369/2020|EPI ISL 568794|B.1|Kenya|2020-05-14	Africa|hCoV-19/South Africa/KRISP-K002793/2020|EPI ISL 529787|H.1|South Africa|2020-08-24	0.0004887247	Africa
Africa|hCoV-19/Kenya/C6380/2020|EPI ISL 568798|B.1.5|Kenya|2020-05-15	Africa|hCoV-19/South Africa/KRISP-K002793/2020|EPI ISL 529787|H.1|South Africa|2020-08-24	0.0003848336	Africa
Africa|hCoV-19/Kenya/C6384/2020|EPI ISL 568799|B.1|Kenya|2020-05-14	Africa|hCoV-19/South Africa/KRISP-K002793/2020|EPI ISL 529787|H.1|South Africa|2020-08-24	0.0004114132	Africa
Africa|hCoV-19/Kenya/C639/2020|EPI ISL 568703|B|Kenya|2020-04-14	Africa|hCoV-19/South Africa/KRISP-K002793/2020|EPI ISL 529787|H.1|South Africa|2020-08-24	0.0005239130	Africa
Africa|hCoV-19/Kenya/C6518/2020|EPI ISL 568803|B.1.5|Kenya|2020-05-14	Africa|hCoV-19/South Africa/KRISP-K002793/2020|EPI ISL 529787|H.1|South Africa|2020-08-24	0.0004921269	Africa
Africa|hCoV-19/Kenya/C6524/2020|EPI ISL 568805|A|Kenya|2020-05-14	Africa|hCoV-19/South Africa/KRISP-K002793/2020|EPI ISL 529787|H.1|South Africa|2020-08-24	0.0007247140	Africa
Africa|hCoV-19/Kenya/C656/2020|EPI ISL 457915|B.1.5|Kenya|2020-04-13	Africa|hCoV-19/South Africa/KRISP-K002793/2020|EPI ISL 529787|H.1|South Africa|2020-08-24	0.0004370100	Africa
Africa|hCoV-19/Kenya/C6564/2020|EPI ISL 568806|B.1.5|Kenya|2020-05-14	Africa|hCoV-19/South Africa/KRISP-K002793/2020|EPI ISL 529787|H.1|South Africa|2020-08-24	0.0004941116	Africa
Africa|hCoV-19/Kenya/C6878/2020|EPI ISL 568813|B.1.1|Kenya|2020-05-15	Africa|hCoV-19/South Africa/KRISP-K002793/2020|EPI ISL 529787|H.1|South Africa|2020-08-24	0.0002851506	Africa
Africa|hCoV-19/Kenya/C6914/2020|EPI ISL 568817|B.1|Kenya|2020-05-15	Africa|hCoV-19/South Africa/KRISP-K002793/2020|EPI ISL 529787|H.1|South Africa|2020-08-24	0.0005240661	Africa
Africa|hCoV-19/Kenya/C7081/2020|EPI ISL 568824|B.1.5|Kenya|2020-05-16	Africa|hCoV-19/South Africa/KRISP-K002793/2020|EPI ISL 529787|H.1|South Africa|2020-08-24	0.0004275032	Africa
Africa|hCoV-19/Kenya/C713/2020|EPI ISL 457920|B.1.5|Kenya|2020-04-14	Africa|hCoV-19/South Africa/KRISP-K002793/2020|EPI ISL 529787|H.1|South Africa|2020-08-24	0.0004033665	Africa
Africa|hCoV-19/Kenya/C7579/2020|EPI ISL 568842|A|Kenya|2020-05-16	Africa|hCoV-19/South Africa/KRISP-K002793/2020|EPI ISL 529787|H.1|South Africa|2020-08-24	0.0007612920	Africa
Africa|hCoV-19/Kenya/C7605/2020|EPI ISL 568847|A|Kenya|2020-05-16	Africa|hCoV-19/South Africa/KRISP-K002793/2020|EPI ISL 529787|H.1|South Africa|2020-08-24	0.0007469061	Africa
Africa|hCoV-19/Kenya/C787/2020|EPI ISL 457921|B.1.5|Kenya|2020-04-15	Africa|hCoV-19/South Africa/KRISP-K002793/2020|EPI ISL 529787|H.1|South Africa|2020-08-24	0.0003697294	Africa
Africa|hCoV-19/Kenya/C7949/2020|EPI ISL 568852|B.1|Kenya|2020-05-18	Africa|hCoV-19/South Africa/KRISP-K002793/2020|EPI ISL 529787|H.1|South Africa|2020-08-24	0.0004200388	Africa
Africa|hCoV-19/Kenya/C815/2020|EPI ISL 568706|B.1|Kenya|2020-04-16	Africa|hCoV-19/South Africa/KRISP-K002793/2020|EPI ISL 529787|H.1|South Africa|2020-08-24	0.0004542078	Africa
Africa|hCoV-19/Kenya/C8240/2020|EPI ISL 568855|B.1.5|Kenya|2020-05-19	Africa|hCoV-19/South Africa/KRISP-K002793/2020|EPI ISL 529787|H.1|South Africa|2020-08-24	0.0004569376	Africa
Africa|hCoV-19/Kenya/C926/2020|EPI ISL 457928|B.1.5|Kenya|2020-04-17	Africa|hCoV-19/South Africa/KRISP-K002793/2020|EPI ISL 529787|H.1|South Africa|2020-08-24	0.0004057395	Africa
Africa|hCoV-19/Kenya/D5/2020|EPI ISL 457999|B.1|Kenya|2020-05-22	Africa|hCoV-19/South Africa/KRISP-K002793/2020|EPI ISL 529787|H.1|South Africa|2020-08-24	0.0006542278	Africa
Africa|hCoV-19/Kenya/D6/2020|EPI ISL 458000|B.40|Kenya|2020-03-17	Africa|hCoV-19/South Africa/KRISP-K002793/2020|EPI ISL 529787|H.1|South Africa|2020-08-24	0.0007764669	Africa
Africa|hCoV-19/Kenya/NIC 059/2020|EPI ISL 457827|B.40|Kenya|2020-03	Africa|hCoV-19/South Africa/KRISP-K002793/2020|EPI ISL 529787|H.1|South Africa|2020-08-24	0.0007131571	Africa
Africa|hCoV-19/Kenya/NIC 084/2020|EPI ISL 457828|B|Kenya|2020-03	Africa|hCoV-19/South Africa/KRISP-K002793/2020|EPI ISL 529787|H.1|South Africa|2020-08-24	0.0006724479	Africa
Africa|hCoV-19/Kenya/NIC 087/2020|EPI ISL 457829|B.1.1.20|Kenya|2020-03	Africa|hCoV-19/South Africa/KRISP-K002793/2020|EPI ISL 529787|H.1|South Africa|2020-08-24	0.0003047806	Africa
Africa|hCoV-19/Kenya/NIC 089/2020|EPI ISL 457830|B.1.1.20|Kenya|2020-03	Africa|hCoV-19/South Africa/KRISP-K002793/2020|EPI ISL 529787|H.1|South Africa|2020-08-24	0.0003170951	Africa
Africa|hCoV-19/Kenya/NIC 168/2020|EPI ISL 457832|B.1.255|Kenya|2020-03	Africa|hCoV-19/South Africa/KRISP-K002793/2020|EPI ISL 529787|H.1|South Africa|2020-08-24	0.0004499492	Africa
Africa|hCoV-19/Kenya/NIC 187/2020|EPI ISL 457833|B.1.5|Kenya|2020-03-20	Africa|hCoV-19/South Africa/KRISP-K002793/2020|EPI ISL 529787|H.1|South Africa|2020-08-24	0.0004369808	Africa
Africa|hCoV-19/Kenya/NIC 196/2020|EPI ISL 457834|B.1.1|Kenya|2020-03-21	Africa|hCoV-19/South Africa/KRISP-K002793/2020|EPI ISL 529787|H.1|South Africa|2020-08-24	0.0002810247	Africa
Africa|hCoV-19/Kenya/NIC 248/2020|EPI ISL 457836|B.40|Kenya|2020-03-23	Africa|hCoV-19/South Africa/KRISP-K002793/2020|EPI ISL 529787|H.1|South Africa|2020-08-24	0.0006510238	Africa
Africa|hCoV-19/Kenya/NIC 266/2020|EPI ISL 457838|B.6|Kenya|2020-03-24	Africa|hCoV-19/South Africa/KRISP-K002793/2020|EPI ISL 529787|H.1|South Africa|2020-08-24	0.0007524353	Africa
Africa|hCoV-19/Kenya/NIC 492/2020|EPI ISL 457840|B.1.5|Kenya|2020-03	Africa|hCoV-19/South Africa/KRISP-K002793/2020|EPI ISL 529787|H.1|South Africa|2020-08-24	0.0003836668	Africa
Africa|hCoV-19/Kenya/NIC 512/2020|EPI ISL 457841|B.1.5|Kenya|2020-03	Africa|hCoV-19/South Africa/KRISP-K002793/2020|EPI ISL 529787|H.1|South Africa|2020-08-24	0.0003833861	Africa
Africa|hCoV-19/Kenya/NIC 569/2020|EPI ISL 457843|B.1.1|Kenya|2020-03-29	Africa|hCoV-19/South Africa/KRISP-K002793/2020|EPI ISL 529787|H.1|South Africa|2020-08-24	0.0003024761	Africa
Africa|hCoV-19/Kenya/NIC 593/2020|EPI ISL 457844|B.1.1.316|Kenya|2020-03-29	Africa|hCoV-19/South Africa/KRISP-K002793/2020|EPI ISL 529787|H.1|South Africa|2020-08-24	0.0003113156	Africa
Africa|hCoV-19/Kenya/S052/2020|EPI ISL 457932|B.4|Kenya|2020-03-14	Africa|hCoV-19/South Africa/KRISP-K002793/2020|EPI ISL 529787|H.1|South Africa|2020-08-24	0.0008626961	Africa
Africa|hCoV-19/Kenya/S109/2020|EPI ISL 457933|B.4|Kenya|2020-03-23	Africa|hCoV-19/South Africa/KRISP-K002793/2020|EPI ISL 529787|H.1|South Africa|2020-08-24	0.0008349226	Africa
Africa|hCoV-19/Kenya/S299/2020|EPI ISL 457934|B.1.1.1|Kenya|2020-03-29	Africa|hCoV-19/South Africa/KRISP-K002793/2020|EPI ISL 529787|H.1|South Africa|2020-08-24	0.0004451994	Africa
Africa|hCoV-19/Madagascar/IP-01650/2020|EPI ISL 508862|B.1|Madagascar|2020-03-20	Africa|hCoV-19/South Africa/KRISP-K002793/2020|EPI ISL 529787|H.1|South Africa|2020-08-24	0.0004706134	Africa
Africa|hCoV-19/Madagascar/IP-01861/2020|EPI ISL 508863|B.1|Madagascar|2020-03-22	Africa|hCoV-19/South Africa/KRISP-K002793/2020|EPI ISL 529787|H.1|South Africa|2020-08-24	0.0004706136	Africa
Africa|hCoV-19/Mali/M002593/2020|EPI ISL 487446|A|Mali|2020-04-06	Africa|hCoV-19/South Africa/KRISP-K002793/2020|EPI ISL 529787|H.1|South Africa|2020-08-24	0.0007397075	Africa
Africa|hCoV-19/Mali/M002615/2020|EPI ISL 487447|A|Mali|2020-04-06	Africa|hCoV-19/South Africa/KRISP-K002793/2020|EPI ISL 529787|H.1|South Africa|2020-08-24	0.0007061413	Africa
Africa|hCoV-19/Mali/M002616/2020|EPI ISL 487448|A|Mali|2020-04-06	Africa|hCoV-19/South Africa/KRISP-K002793/2020|EPI ISL 529787|H.1|South Africa|2020-08-24	0.0006737410	Africa
Africa|hCoV-19/Mali/M002618/2020|EPI ISL 487449|A|Mali|2020-04-06	Africa|hCoV-19/South Africa/KRISP-K002793/2020|EPI ISL 529787|H.1|South Africa|2020-08-24	0.0007397100	Africa
Africa|hCoV-19/Mali/M002644/2020|EPI ISL 487450|A|Mali|2020-04-08	Africa|hCoV-19/South Africa/KRISP-K002793/2020|EPI ISL 529787|H.1|South Africa|2020-08-24	0.0007734008	Africa
Africa|hCoV-19/Mali/M002659/2020|EPI ISL 487451|A|Mali|2020-04-09	Africa|hCoV-19/South Africa/KRISP-K002793/2020|EPI ISL 529787|H.1|South Africa|2020-08-24	0.0007060701	Africa
Africa|hCoV-19/Mali/M002663/2020|EPI ISL 487452|A|Mali|2020-04-09	Africa|hCoV-19/South Africa/KRISP-K002793/2020|EPI ISL 529787|H.1|South Africa|2020-08-24	0.0008069863	Africa
Africa|hCoV-19/Mali/M002667/2020|EPI ISL 487453|B.1|Mali|2020-04-10	Africa|hCoV-19/South Africa/KRISP-K002793/2020|EPI ISL 529787|H.1|South Africa|2020-08-24	0.0004706136	Africa
Africa|hCoV-19/Mali/M002672/2020|EPI ISL 487454|B|Mali|2020-04-10	Africa|hCoV-19/South Africa/KRISP-K002793/2020|EPI ISL 529787|H.1|South Africa|2020-08-24	0.0006389650	Africa
Africa|hCoV-19/Mali/M002673/2020|EPI ISL 487455|B.1|Mali|2020-04-10	Africa|hCoV-19/South Africa/KRISP-K002793/2020|EPI ISL 529787|H.1|South Africa|2020-08-24	0.0004706041	Africa
Africa|hCoV-19/Mali/M002675/2020|EPI ISL 487456|A|Mali|2020-04-10	Africa|hCoV-19/South Africa/KRISP-K002793/2020|EPI ISL 529787|H.1|South Africa|2020-08-24	0.0007060701	Africa
Africa|hCoV-19/Mali/M002698/2020|EPI ISL 487457|A|Mali|2020-04-12	Africa|hCoV-19/South Africa/KRISP-K002793/2020|EPI ISL 529787|H.1|South Africa|2020-08-24	0.0006732102	Africa
Africa|hCoV-19/Mali/M002700/2020|EPI ISL 487458|B.1|Mali|2020-04-12	Africa|hCoV-19/South Africa/KRISP-K002793/2020|EPI ISL 529787|H.1|South Africa|2020-08-24	0.0006075679	Africa
Africa|hCoV-19/Mali/M002703/2020|EPI ISL 487459|B.1|Mali|2020-04-12	Africa|hCoV-19/South Africa/KRISP-K002793/2020|EPI ISL 529787|H.1|South Africa|2020-08-24	0.0005378551	Africa
Africa|hCoV-19/Mali/M002704/2020|EPI ISL 487460|A|Mali|2020-04-12	Africa|hCoV-19/South Africa/KRISP-K002793/2020|EPI ISL 529787|H.1|South Africa|2020-08-24	0.0006387716	Africa
Africa|hCoV-19/Mali/M002707/2020|EPI ISL 487461|A|Mali|2020-04-12	Africa|hCoV-19/South Africa/KRISP-K002793/2020|EPI ISL 529787|H.1|South Africa|2020-08-24	0.0008070213	Africa
Africa|hCoV-19/Mali/M002758/2020|EPI ISL 487462|B.1|Mali|2020-04-13	Africa|hCoV-19/South Africa/KRISP-K002793/2020|EPI ISL 529787|H.1|South Africa|2020-08-24	0.0005715459	Africa
Africa|hCoV-19/Mali/M002823/2020|EPI ISL 487463|A|Mali|2020-04-14	Africa|hCoV-19/South Africa/KRISP-K002793/2020|EPI ISL 529787|H.1|South Africa|2020-08-24	0.0007396900	Africa
Africa|hCoV-19/Mali/M002824/2020|EPI ISL 487464|B.1.3|Mali|2020-04-14	Africa|hCoV-19/South Africa/KRISP-K002793/2020|EPI ISL 529787|H.1|South Africa|2020-08-24	0.0005715189	Africa
Africa|hCoV-19/Mali/M002826/2020|EPI ISL 487465|A|Mali|2020-04-14	Africa|hCoV-19/South Africa/KRISP-K002793/2020|EPI ISL 529787|H.1|South Africa|2020-08-24	0.0006724341	Africa
Africa|hCoV-19/Mali/M002830/2020|EPI ISL 487466|B.1.275|Mali|2020-04-14	Africa|hCoV-19/South Africa/KRISP-K002793/2020|EPI ISL 529787|H.1|South Africa|2020-08-24	0.0005379127	Africa
Africa|hCoV-19/Morocco/15N/2020|EPI ISL 458150|B.1.1|Morocco|2020-05-15	Africa|hCoV-19/South Africa/KRISP-K002793/2020|EPI ISL 529787|H.1|South Africa|2020-08-24	0.0005721978	Africa
Africa|hCoV-19/Morocco/6887/2020|EPI ISL 459965|B.1.1|Morocco|2020-03-03	Africa|hCoV-19/South Africa/KRISP-K002793/2020|EPI ISL 529787|H.1|South Africa|2020-08-24	0.0002688533	Africa
Africa|hCoV-19/Morocco/6888/2020|EPI ISL 459966|B.1.1|Morocco|2020-03-15	Africa|hCoV-19/South Africa/KRISP-K002793/2020|EPI ISL 529787|H.1|South Africa|2020-08-24	0.0003697045	Africa
Africa|hCoV-19/Morocco/6889/2020|EPI ISL 459967|B.1.5|Morocco|2020-03-15	Africa|hCoV-19/South Africa/KRISP-K002793/2020|EPI ISL 529787|H.1|South Africa|2020-08-24	0.0003731397	Africa
Africa|hCoV-19/Morocco/6890/2020|EPI ISL 459968|B.1.5|Morocco|2020-03-17	Africa|hCoV-19/South Africa/KRISP-K002793/2020|EPI ISL 529787|H.1|South Africa|2020-08-24	0.0004397333	Africa
Africa|hCoV-19/Morocco/6891/2020|EPI ISL 459969|B.1.255|Morocco|2020-03-20	Africa|hCoV-19/South Africa/KRISP-K002793/2020|EPI ISL 529787|H.1|South Africa|2020-08-24	0.0004416641	Africa
Africa|hCoV-19/Morocco/6892/2020|EPI ISL 459970|B.1.5|Morocco|2020-03-17	Africa|hCoV-19/South Africa/KRISP-K002793/2020|EPI ISL 529787|H.1|South Africa|2020-08-24	0.0004419147	Africa
Africa|hCoV-19/Morocco/6893/2020|EPI ISL 459971|B.1.153|Morocco|2020-03-18	Africa|hCoV-19/South Africa/KRISP-K002793/2020|EPI ISL 529787|H.1|South Africa|2020-08-24	0.0006135971	Africa
Africa|hCoV-19/Morocco/6894/2020|EPI ISL 459972|B.1|Morocco|2020-03-20	Africa|hCoV-19/South Africa/KRISP-K002793/2020|EPI ISL 529787|H.1|South Africa|2020-08-24	0.0005715190	Africa
Africa|hCoV-19/Morocco/6895/2020|EPI ISL 459973|B.1.1|Morocco|2020-03-20	Africa|hCoV-19/South Africa/KRISP-K002793/2020|EPI ISL 529787|H.1|South Africa|2020-08-24	0.0003024661	Africa
Africa|hCoV-19/Morocco/6897/2020|EPI ISL 459975|B.1.5|Morocco|2020-03-21	Africa|hCoV-19/South Africa/KRISP-K002793/2020|EPI ISL 529787|H.1|South Africa|2020-08-24	0.0004369954	Africa
Africa|hCoV-19/Morocco/6898/2020|EPI ISL 459976|B.1|Morocco|2020-03-16	Africa|hCoV-19/South Africa/KRISP-K002793/2020|EPI ISL 529787|H.1|South Africa|2020-08-24	0.0005042830	Africa
Africa|hCoV-19/Morocco/6899/2020|EPI ISL 459977|B.1.1|Morocco|2020-04-21	Africa|hCoV-19/South Africa/KRISP-K002793/2020|EPI ISL 529787|H.1|South Africa|2020-08-24	0.0003024793	Africa
Africa|hCoV-19/Morocco/6900/2020|EPI ISL 459978|B.1.1.247|Morocco|2020-04-20	Africa|hCoV-19/South Africa/KRISP-K002793/2020|EPI ISL 529787|H.1|South Africa|2020-08-24	0.0004033477	Africa
Africa|hCoV-19/Morocco/6901/2020|EPI ISL 459979|B.1|Morocco|2020-04-19	Africa|hCoV-19/South Africa/KRISP-K002793/2020|EPI ISL 529787|H.1|South Africa|2020-08-24	0.0005042390	Africa
Africa|hCoV-19/Morocco/6902/2020|EPI ISL 459980|B.1.1|Morocco|2020-04-19	Africa|hCoV-19/South Africa/KRISP-K002793/2020|EPI ISL 529787|H.1|South Africa|2020-08-24	0.0004369689	Africa
Africa|hCoV-19/Morocco/6903/2020|EPI ISL 459981|B.1|Morocco|2020-04-19	Africa|hCoV-19/South Africa/KRISP-K002793/2020|EPI ISL 529787|H.1|South Africa|2020-08-24	0.0006388101	Africa
Africa|hCoV-19/Morocco/6904/2020|EPI ISL 459982|B.1|Morocco|2020-04-18	Africa|hCoV-19/South Africa/KRISP-K002793/2020|EPI ISL 529787|H.1|South Africa|2020-08-24	0.0006051785	Africa
Africa|hCoV-19/Morocco/6905/2020|EPI ISL 459983|B.1.1|Morocco|2020-04-21	Africa|hCoV-19/South Africa/KRISP-K002793/2020|EPI ISL 529787|H.1|South Africa|2020-08-24	0.0003697279	Africa
Africa|hCoV-19/Morocco/6906/2020|EPI ISL 459984|B.1.1|Morocco|2020-04-06	Africa|hCoV-19/South Africa/KRISP-K002793/2020|EPI ISL 529787|H.1|South Africa|2020-08-24	0.0002688533	Africa
Africa|hCoV-19/Morocco/AZ183/2020|EPI ISL 476026|B.1.1|Morocco|2020-05-11	Africa|hCoV-19/South Africa/KRISP-K002793/2020|EPI ISL 529787|H.1|South Africa|2020-08-24	0.0004706119	Africa
Africa|hCoV-19/Morocco/CA24/2020|EPI ISL 476025|B.1.1|Morocco|2020-05-02	Africa|hCoV-19/South Africa/KRISP-K002793/2020|EPI ISL 529787|H.1|South Africa|2020-08-24	0.0006051823	Africa
Africa|hCoV-19/Morocco/HMIMV-Rabat102-03/2020|EPI ISL 471456|B.1|Morocco|2020-03-31	Africa|hCoV-19/South Africa/KRISP-K002793/2020|EPI ISL 529787|H.1|South Africa|2020-08-24	0.0006051763	Africa
Africa|hCoV-19/Morocco/HMIMV-Rabat1025-04/2020|EPI ISL 471457|B.1|Morocco|2020-04-13	Africa|hCoV-19/South Africa/KRISP-K002793/2020|EPI ISL 529787|H.1|South Africa|2020-08-24	0.0005379019	Africa
Africa|hCoV-19/Morocco/HMIMV-Rabat1429-04/2020|EPI ISL 471458|B.1|Morocco|2020-04-19	Africa|hCoV-19/South Africa/KRISP-K002793/2020|EPI ISL 529787|H.1|South Africa|2020-08-24	0.0006388401	Africa
Africa|hCoV-19/Morocco/HMIMV-Rabat1435-04/2020|EPI ISL 471459|B.1|Morocco|2020-04-19	Africa|hCoV-19/South Africa/KRISP-K002793/2020|EPI ISL 529787|H.1|South Africa|2020-08-24	0.0005042509	Africa
Africa|hCoV-19/Morocco/HMIMV-Rabat1462-04/2020|EPI ISL 471460|B.1|Morocco|2020-04-19	Africa|hCoV-19/South Africa/KRISP-K002793/2020|EPI ISL 529787|H.1|South Africa|2020-08-24	0.0006051784	Africa
Africa|hCoV-19/Morocco/OUA677-19/2020|EPI ISL 451400|B.1.5|Morocco|2020-04-23	Africa|hCoV-19/South Africa/KRISP-K002793/2020|EPI ISL 529787|H.1|South Africa|2020-08-24	0.0005042728	Africa
Africa|hCoV-19/Morocco/RA85/2020|EPI ISL 467299|B.1|Morocco|2020-05-21	Africa|hCoV-19/South Africa/KRISP-K002793/2020|EPI ISL 529787|H.1|South Africa|2020-08-24	0.0009754882	Africa
Africa|hCoV-19/Morocco/RMPS-01/2020|EPI ISL 469017|B.1|Morocco|2020-04-13	Africa|hCoV-19/South Africa/KRISP-K002793/2020|EPI ISL 529787|H.1|South Africa|2020-08-24	0.0004706135	Africa
Africa|hCoV-19/Morocco/RMPS-02/2020|EPI ISL 469049|B.1|Morocco|2020-03-30	Africa|hCoV-19/South Africa/KRISP-K002793/2020|EPI ISL 529787|H.1|South Africa|2020-08-24	0.0004706341	Africa
Africa|hCoV-19/Morocco/RMPS-03/2020|EPI ISL 469051|B.1|Morocco|2020-04-03	Africa|hCoV-19/South Africa/KRISP-K002793/2020|EPI ISL 529787|H.1|South Africa|2020-08-24	0.0005715189	Africa
Africa|hCoV-19/Morocco/RMPS-04/2020|EPI ISL 469052|B.1|Morocco|2020-03-30	Africa|hCoV-19/South Africa/KRISP-K002793/2020|EPI ISL 529787|H.1|South Africa|2020-08-24	0.0004706135	Africa
Africa|hCoV-19/Morocco/RMPS-05/2020|EPI ISL 469053|B.1|Morocco|2020-03-30	Africa|hCoV-19/South Africa/KRISP-K002793/2020|EPI ISL 529787|H.1|South Africa|2020-08-24	0.0004369895	Africa
Africa|hCoV-19/Morocco/RMPS-06/2020|EPI ISL 469054|B.1|Morocco|2020-04-01	Africa|hCoV-19/South Africa/KRISP-K002793/2020|EPI ISL 529787|H.1|South Africa|2020-08-24	0.0004706136	Africa
Africa|hCoV-19/Morocco/RMPS-12/2020|EPI ISL 482737|B.1.1|Morocco|2020-05-08	Africa|hCoV-19/South Africa/KRISP-K002793/2020|EPI ISL 529787|H.1|South Africa|2020-08-24	0.0004789453	Africa
Africa|hCoV-19/Morocco/RMPS-13/2020|EPI ISL 482738|B.1|Morocco|2020-04-10	Africa|hCoV-19/South Africa/KRISP-K002793/2020|EPI ISL 529787|H.1|South Africa|2020-08-24	0.0004789192	Africa
Africa|hCoV-19/Morocco/RMPS-14/2020|EPI ISL 482739|B.1|Morocco|2020-04-22	Africa|hCoV-19/South Africa/KRISP-K002793/2020|EPI ISL 529787|H.1|South Africa|2020-08-24	0.0004884419	Africa
Africa|hCoV-19/Morocco/refstage1/2020|EPI ISL 476559|B.1.5|Morocco|2020-02-27	Africa|hCoV-19/South Africa/KRISP-K002793/2020|EPI ISL 529787|H.1|South Africa|2020-08-24	0.0003697296	Africa
Africa|hCoV-19/Nigeria/AB03-CV135/2020|EPI ISL 527872|B.1.5|Nigeria|2020-05-12	Africa|hCoV-19/South Africa/KRISP-K002793/2020|EPI ISL 529787|H.1|South Africa|2020-08-24	0.0005096679	Africa
Africa|hCoV-19/Nigeria/ED01-CV155/2020|EPI ISL 527873|B.40|Nigeria|2020-02-21	Africa|hCoV-19/South Africa/KRISP-K002793/2020|EPI ISL 529787|H.1|South Africa|2020-08-24	0.0007733937	Africa
Africa|hCoV-19/Nigeria/ED02-CV156/2020|EPI ISL 527874|B.40|Nigeria|2020-03-23	Africa|hCoV-19/South Africa/KRISP-K002793/2020|EPI ISL 529787|H.1|South Africa|2020-08-24	0.0006724476	Africa
Africa|hCoV-19/Nigeria/ED03-CV157/2020|EPI ISL 527875|B.40|Nigeria|2020-03-26	Africa|hCoV-19/South Africa/KRISP-K002793/2020|EPI ISL 529787|H.1|South Africa|2020-08-24	0.0008327421	Africa
Africa|hCoV-19/Nigeria/ED04-CV158/2020|EPI ISL 527876|A|Nigeria|2020-03-25	Africa|hCoV-19/South Africa/KRISP-K002793/2020|EPI ISL 529787|H.1|South Africa|2020-08-24	0.0007060823	Africa
Africa|hCoV-19/Nigeria/ED06-CV159/2020|EPI ISL 527877|A|Nigeria|2020-03-25	Africa|hCoV-19/South Africa/KRISP-K002793/2020|EPI ISL 529787|H.1|South Africa|2020-08-24	0.0007293495	Africa
Africa|hCoV-19/Nigeria/ED07-CV160/2020|EPI ISL 527878|B.40|Nigeria|2020-03-31	Africa|hCoV-19/South Africa/KRISP-K002793/2020|EPI ISL 529787|H.1|South Africa|2020-08-24	0.0008071212	Africa
Africa|hCoV-19/Nigeria/ED1010-CV215/2020|EPI ISL 527879|B.1.1.229|Nigeria|2020-05-04	Africa|hCoV-19/South Africa/KRISP-K002793/2020|EPI ISL 529787|H.1|South Africa|2020-08-24	0.0003360882	Africa
Africa|hCoV-19/Nigeria/ED18-CV161/2020|EPI ISL 527880|B.1.5|Nigeria|2020-03-25	Africa|hCoV-19/South Africa/KRISP-K002793/2020|EPI ISL 529787|H.1|South Africa|2020-08-24	0.0004042635	Africa
Africa|hCoV-19/Nigeria/ED20-CV162/2020|EPI ISL 527881|B.1|Nigeria|2020-03-30	Africa|hCoV-19/South Africa/KRISP-K002793/2020|EPI ISL 529787|H.1|South Africa|2020-08-24	0.0004706136	Africa
Africa|hCoV-19/Nigeria/ED25-CV163/2020|EPI ISL 527882|B.1.5|Nigeria|2020-05-09	Africa|hCoV-19/South Africa/KRISP-K002793/2020|EPI ISL 529787|H.1|South Africa|2020-08-24	0.0004033492	Africa
Africa|hCoV-19/Nigeria/ED32-CV164/2020|EPI ISL 527883|B.1.5|Nigeria|2020-05-18	Africa|hCoV-19/South Africa/KRISP-K002793/2020|EPI ISL 529787|H.1|South Africa|2020-08-24	0.0004069000	Africa
Africa|hCoV-19/Nigeria/ED46-CV165/2020|EPI ISL 527884|B.1.1.229|Nigeria|2020-04-24	Africa|hCoV-19/South Africa/KRISP-K002793/2020|EPI ISL 529787|H.1|South Africa|2020-08-24	0.0004033407	Africa
Africa|hCoV-19/Nigeria/ED48-CV193/2020|EPI ISL 527885|B.1.5|Nigeria|2020-04-26	Africa|hCoV-19/South Africa/KRISP-K002793/2020|EPI ISL 529787|H.1|South Africa|2020-08-24	0.0003442649	Africa
Africa|hCoV-19/Nigeria/EK025-CV58/2020|EPI ISL 487098|B.1.1.71|Nigeria|2020-04-19	Africa|hCoV-19/South Africa/KRISP-K002793/2020|EPI ISL 529787|H.1|South Africa|2020-08-24	0.0003786356	Africa
Africa|hCoV-19/Nigeria/EK084-CV50/2020|EPI ISL 487105|B.1.1.71|Nigeria|2020-04-23	Africa|hCoV-19/South Africa/KRISP-K002793/2020|EPI ISL 529787|H.1|South Africa|2020-08-24	0.0004033373	Africa
Africa|hCoV-19/Nigeria/EK220-CV54/2020|EPI ISL 487102|B.1.1|Nigeria|2020-05-14	Africa|hCoV-19/South Africa/KRISP-K002793/2020|EPI ISL 529787|H.1|South Africa|2020-08-24	0.0003701608	Africa
Africa|hCoV-19/Nigeria/EK254-CV60/2020|EPI ISL 487096|B.1.1|Nigeria|2020-05-19	Africa|hCoV-19/South Africa/KRISP-K002793/2020|EPI ISL 529787|H.1|South Africa|2020-08-24	0.0003453446	Africa
Africa|hCoV-19/Nigeria/EK291-CV115/2020|EPI ISL 527887|B.1.1|Nigeria|2020-06-02	Africa|hCoV-19/South Africa/KRISP-K002793/2020|EPI ISL 529787|H.1|South Africa|2020-08-24	0.0004033649	Africa
Africa|hCoV-19/Nigeria/KW017-CV24/2020|EPI ISL 455362|B.1.255|Nigeria|2020-04-10	Africa|hCoV-19/South Africa/KRISP-K002793/2020|EPI ISL 529787|H.1|South Africa|2020-08-24	0.0005042610	Africa
Africa|hCoV-19/Nigeria/KW298-CV48/2020|EPI ISL 487107|A|Nigeria|2020-05-08	Africa|hCoV-19/South Africa/KRISP-K002793/2020|EPI ISL 529787|H.1|South Africa|2020-08-24	0.0007733644	Africa
Africa|hCoV-19/Nigeria/KW326-CV52/2020|EPI ISL 487103|B.1.1|Nigeria|2020-05-09	Africa|hCoV-19/South Africa/KRISP-K002793/2020|EPI ISL 529787|H.1|South Africa|2020-08-24	0.0003379423	Africa
Africa|hCoV-19/Nigeria/Lagos01/2020|EPI ISL 413550|B.1.1|Nigeria|2020-02-27	Africa|hCoV-19/South Africa/KRISP-K002793/2020|EPI ISL 529787|H.1|South Africa|2020-08-24	0.0003062805	Africa
Africa|hCoV-19/Nigeria/NG57752/2020|EPI ISL 462992|B.1.1|Nigeria|2020-03	Africa|hCoV-19/South Africa/KRISP-K002793/2020|EPI ISL 529787|H.1|South Africa|2020-08-24	0.0003364946	Africa
Africa|hCoV-19/Nigeria/OG007-CV22/2020|EPI ISL 455412|B.40|Nigeria|2020-03-29	Africa|hCoV-19/South Africa/KRISP-K002793/2020|EPI ISL 529787|H.1|South Africa|2020-08-24	0.0007061150	Africa
Africa|hCoV-19/Nigeria/ON191-CV49/2020|EPI ISL 487106|B.1.246|Nigeria|2020-06-30	Africa|hCoV-19/South Africa/KRISP-K002793/2020|EPI ISL 529787|H.1|South Africa|2020-08-24	0.0005742791	Africa
Africa|hCoV-19/Nigeria/ON505-CV43/2020|EPI ISL 487112|B.1.246|Nigeria|2020-05-24	Africa|hCoV-19/South Africa/KRISP-K002793/2020|EPI ISL 529787|H.1|South Africa|2020-08-24	0.0006387822	Africa
Africa|hCoV-19/Nigeria/ON507-CV44/2020|EPI ISL 487111|B.1.1.10|Nigeria|2020-05-24	Africa|hCoV-19/South Africa/KRISP-K002793/2020|EPI ISL 529787|H.1|South Africa|2020-08-24	0.0004711836	Africa
Africa|hCoV-19/Nigeria/ON595-CV121/2020|EPI ISL 527888|B.1.1.90|Nigeria|2020-06-03	Africa|hCoV-19/South Africa/KRISP-K002793/2020|EPI ISL 529787|H.1|South Africa|2020-08-24	0.0004369791	Africa
Africa|hCoV-19/Nigeria/ON705-CV153/2020|EPI ISL 527889|B.1.1.1|Nigeria|2020-06-09	Africa|hCoV-19/South Africa/KRISP-K002793/2020|EPI ISL 529787|H.1|South Africa|2020-08-24	0.0005378424	Africa
Africa|hCoV-19/Nigeria/ON752-CV144/2020|EPI ISL 527890|B.1|Nigeria|2020-06-11	Africa|hCoV-19/South Africa/KRISP-K002793/2020|EPI ISL 529787|H.1|South Africa|2020-08-24	0.0006055773	Africa
Africa|hCoV-19/Nigeria/ON920-CV152/2020|EPI ISL 527891|B.1.1.220|Nigeria|2020-06-16	Africa|hCoV-19/South Africa/KRISP-K002793/2020|EPI ISL 529787|H.1|South Africa|2020-08-24	0.0004374790	Africa
Africa|hCoV-19/Nigeria/ON969-CV145/2020|EPI ISL 527892|B.1.1|Nigeria|2020-06-17	Africa|hCoV-19/South Africa/KRISP-K002793/2020|EPI ISL 529787|H.1|South Africa|2020-08-24	0.0004370069	Africa
Africa|hCoV-19/Nigeria/OS016-CV3/2020|EPI ISL 455413|B.40|Nigeria|2020-03-27	Africa|hCoV-19/South Africa/KRISP-K002793/2020|EPI ISL 529787|H.1|South Africa|2020-08-24	0.0006744428	Africa
Africa|hCoV-19/Nigeria/OS030-CV5/2020|EPI ISL 455415|A|Nigeria|2020-03-29	Africa|hCoV-19/South Africa/KRISP-K002793/2020|EPI ISL 529787|H.1|South Africa|2020-08-24	0.0008711442	Africa
Africa|hCoV-19/Nigeria/OS055-CV8/2020|EPI ISL 455418|A|Nigeria|2020-03-29	Africa|hCoV-19/South Africa/KRISP-K002793/2020|EPI ISL 529787|H.1|South Africa|2020-08-24	0.0008631428	Africa
Africa|hCoV-19/Nigeria/OS060-CV9/2020|EPI ISL 455419|B.1|Nigeria|2020-03-29	Africa|hCoV-19/South Africa/KRISP-K002793/2020|EPI ISL 529787|H.1|South Africa|2020-08-24	0.0006103211	Africa
Africa|hCoV-19/Nigeria/OS070-CV11/2020|EPI ISL 455422|A|Nigeria|2020-03-29	Africa|hCoV-19/South Africa/KRISP-K002793/2020|EPI ISL 529787|H.1|South Africa|2020-08-24	0.0008406838	Africa
Africa|hCoV-19/Nigeria/OS085-CV14/2020|EPI ISL 455424|A|Nigeria|2020-03-29	Africa|hCoV-19/South Africa/KRISP-K002793/2020|EPI ISL 529787|H.1|South Africa|2020-08-24	0.0007397396	Africa
Africa|hCoV-19/Nigeria/OS125-CV20/2020|EPI ISL 455427|A|Nigeria|2020-03-29	Africa|hCoV-19/South Africa/KRISP-K002793/2020|EPI ISL 529787|H.1|South Africa|2020-08-24	0.0008744919	Africa
Africa|hCoV-19/Nigeria/OS294-CV42/2020|EPI ISL 487113|B.1.5|Nigeria|2020-04-23	Africa|hCoV-19/South Africa/KRISP-K002793/2020|EPI ISL 529787|H.1|South Africa|2020-08-24	0.0004706225	Africa
Africa|hCoV-19/Nigeria/OS524-CV45/2020|EPI ISL 487110|B.1.22|Nigeria|2020-05-11	Africa|hCoV-19/South Africa/KRISP-K002793/2020|EPI ISL 529787|H.1|South Africa|2020-08-24	0.0005715189	Africa
Africa|hCoV-19/Nigeria/OS589-CV46/2020|EPI ISL 487109|B.1.22|Nigeria|2020-05-29	Africa|hCoV-19/South Africa/KRISP-K002793/2020|EPI ISL 529787|H.1|South Africa|2020-08-24	0.0006053594	Africa
Africa|hCoV-19/Nigeria/OY008-CV29/2020|EPI ISL 455429|B.1|Nigeria|2020-03-27	Africa|hCoV-19/South Africa/KRISP-K002793/2020|EPI ISL 529787|H.1|South Africa|2020-08-24	0.0004706135	Africa
Africa|hCoV-19/Nigeria/OY045A-CV35/2020|EPI ISL 455431|B.40|Nigeria|2020-04-02	Africa|hCoV-19/South Africa/KRISP-K002793/2020|EPI ISL 529787|H.1|South Africa|2020-08-24	0.0006726059	Africa
Africa|hCoV-19/Nigeria/OY094-CV57/2020|EPI ISL 487099|B.1.1.102|Nigeria|2020-04-24	Africa|hCoV-19/South Africa/KRISP-K002793/2020|EPI ISL 529787|H.1|South Africa|2020-08-24	0.0003361095	Africa
Africa|hCoV-19/Nigeria/OY175-CV51/2020|EPI ISL 487104|B.1|Nigeria|2020-05-03	Africa|hCoV-19/South Africa/KRISP-K002793/2020|EPI ISL 529787|H.1|South Africa|2020-08-24	0.0005459153	Africa
Africa|hCoV-19/Nigeria/OY233-CV66/2020|EPI ISL 487091|B.1.246|Nigeria|2020-05-13	Africa|hCoV-19/South Africa/KRISP-K002793/2020|EPI ISL 529787|H.1|South Africa|2020-08-24	0.0007397372	Africa
Africa|hCoV-19/Nigeria/OY260-CV55/2020|EPI ISL 487101|B.1.265|Nigeria|2020-05-16	Africa|hCoV-19/South Africa/KRISP-K002793/2020|EPI ISL 529787|H.1|South Africa|2020-08-24	0.0006387822	Africa
Africa|hCoV-19/Nigeria/OY592-CV167/2020|EPI ISL 527898|B.1.265|Nigeria|2020-06-10	Africa|hCoV-19/South Africa/KRISP-K002793/2020|EPI ISL 529787|H.1|South Africa|2020-08-24	0.0007397794	Africa
Africa|hCoV-19/Nigeria/OY595-CV168/2020|EPI ISL 527899|B.1.265|Nigeria|2020-06-09	Africa|hCoV-19/South Africa/KRISP-K002793/2020|EPI ISL 529787|H.1|South Africa|2020-08-24	0.0007647396	Africa
Africa|hCoV-19/Nigeria/OY598-CV169/2020|EPI ISL 527900|B.1.1|Nigeria|2020-06-09	Africa|hCoV-19/South Africa/KRISP-K002793/2020|EPI ISL 529787|H.1|South Africa|2020-08-24	0.0005505874	Africa
Africa|hCoV-19/Nigeria/OY605-CV170/2020|EPI ISL 527901|B.1.1|Nigeria|2020-06-12	Africa|hCoV-19/South Africa/KRISP-K002793/2020|EPI ISL 529787|H.1|South Africa|2020-08-24	0.0005714679	Africa
Africa|hCoV-19/Nigeria/OY608-CV172/2020|EPI ISL 527903|B.1.1|Nigeria|2020-06-11	Africa|hCoV-19/South Africa/KRISP-K002793/2020|EPI ISL 529787|H.1|South Africa|2020-08-24	0.0004411643	Africa
Africa|hCoV-19/Nigeria/OY612-CV173/2020|EPI ISL 527904|B.1.1|Nigeria|2020-06-13	Africa|hCoV-19/South Africa/KRISP-K002793/2020|EPI ISL 529787|H.1|South Africa|2020-08-24	0.0004373521	Africa
Africa|hCoV-19/Nigeria/OY616-CV174/2020|EPI ISL 527905|B.1.1|Nigeria|2020-06-12	Africa|hCoV-19/South Africa/KRISP-K002793/2020|EPI ISL 529787|H.1|South Africa|2020-08-24	0.0005723154	Africa
Africa|hCoV-19/Nigeria/OY625-CV182/2020|EPI ISL 527909|B.1.1|Nigeria|2020-06-13	Africa|hCoV-19/South Africa/KRISP-K002793/2020|EPI ISL 529787|H.1|South Africa|2020-08-24	0.0004421857	Africa
Africa|hCoV-19/Nigeria/OY626-CV183/2020|EPI ISL 527910|B.1.1|Nigeria|2020-06-13	Africa|hCoV-19/South Africa/KRISP-K002793/2020|EPI ISL 529787|H.1|South Africa|2020-08-24	0.0004405225	Africa
Africa|hCoV-19/Nigeria/OY627-CV184/2020|EPI ISL 527911|B.1.1|Nigeria|2020-06-13	Africa|hCoV-19/South Africa/KRISP-K002793/2020|EPI ISL 529787|H.1|South Africa|2020-08-24	0.0003025847	Africa
Africa|hCoV-19/Nigeria/OY628-CV185/2020|EPI ISL 527912|B.1.1|Nigeria|2020-06-13	Africa|hCoV-19/South Africa/KRISP-K002793/2020|EPI ISL 529787|H.1|South Africa|2020-08-24	0.0005378765	Africa
Africa|hCoV-19/Nigeria/OY633-CV189/2020|EPI ISL 527914|B.1.1.71|Nigeria|2020-06-16	Africa|hCoV-19/South Africa/KRISP-K002793/2020|EPI ISL 529787|H.1|South Africa|2020-08-24	0.0005042271	Africa
Africa|hCoV-19/Nigeria/OY636-CV192/2020|EPI ISL 527915|B.1.1|Nigeria|2020-06-17	Africa|hCoV-19/South Africa/KRISP-K002793/2020|EPI ISL 529787|H.1|South Africa|2020-08-24	0.0004033221	Africa
Africa|hCoV-19/Senegal/003/2020|EPI ISL 418206|B.1.356|Senegal|2020-02-28	Africa|hCoV-19/South Africa/KRISP-K002793/2020|EPI ISL 529787|H.1|South Africa|2020-08-24	0.0005054962	Africa
Africa|hCoV-19/Senegal/016/2020|EPI ISL 418207|B.1.356|Senegal|2020-03-02	Africa|hCoV-19/South Africa/KRISP-K002793/2020|EPI ISL 529787|H.1|South Africa|2020-08-24	0.0005042390	Africa
Africa|hCoV-19/Senegal/020/2020|EPI ISL 418208|B.1.356|Senegal|2020-03-04	Africa|hCoV-19/South Africa/KRISP-K002793/2020|EPI ISL 529787|H.1|South Africa|2020-08-24	0.0005056496	Africa
Africa|hCoV-19/Senegal/026/2020|EPI ISL 418209|B.1.356|Senegal|2020-03-03	Africa|hCoV-19/South Africa/KRISP-K002793/2020|EPI ISL 529787|H.1|South Africa|2020-08-24	0.0005378659	Africa
Africa|hCoV-19/Senegal/073/2020|EPI ISL 418210|B.1|Senegal|2020-03-10	Africa|hCoV-19/South Africa/KRISP-K002793/2020|EPI ISL 529787|H.1|South Africa|2020-08-24	0.0004033667	Africa
Africa|hCoV-19/Senegal/082/2020|EPI ISL 418211|B.1|Senegal|2020-03-11	Africa|hCoV-19/South Africa/KRISP-K002793/2020|EPI ISL 529787|H.1|South Africa|2020-08-24	0.0004035566	Africa
Africa|hCoV-19/Senegal/087/2020|EPI ISL 418212|B.1|Senegal|2020-03-11	Africa|hCoV-19/South Africa/KRISP-K002793/2020|EPI ISL 529787|H.1|South Africa|2020-08-24	0.0004045769	Africa
Africa|hCoV-19/Senegal/094/2020|EPI ISL 418213|B.1|Senegal|2020-03-12	Africa|hCoV-19/South Africa/KRISP-K002793/2020|EPI ISL 529787|H.1|South Africa|2020-08-24	0.0004374011	Africa
Africa|hCoV-19/Senegal/102/2020|EPI ISL 418214|B.1|Senegal|2020-03-12	Africa|hCoV-19/South Africa/KRISP-K002793/2020|EPI ISL 529787|H.1|South Africa|2020-08-24	0.0004188656	Africa
Africa|hCoV-19/Senegal/119/2020|EPI ISL 418215|B.1|Senegal|2020-03-12	Africa|hCoV-19/South Africa/KRISP-K002793/2020|EPI ISL 529787|H.1|South Africa|2020-08-24	0.0004742733	Africa
Africa|hCoV-19/Senegal/1351/2020|EPI ISL 480556|B.6|Senegal|2020-03-28	Africa|hCoV-19/South Africa/KRISP-K002793/2020|EPI ISL 529787|H.1|South Africa|2020-08-24	0.0006739726	Africa
Africa|hCoV-19/Senegal/136/2020|EPI ISL 418216|A.2|Senegal|2020-03-13	Africa|hCoV-19/South Africa/KRISP-K002793/2020|EPI ISL 529787|H.1|South Africa|2020-08-24	0.0007733617	Africa
Africa|hCoV-19/Senegal/139/2020|EPI ISL 418217|B.1|Senegal|2020-03-13	Africa|hCoV-19/South Africa/KRISP-K002793/2020|EPI ISL 529787|H.1|South Africa|2020-08-24	0.0004397740	Africa
Africa|hCoV-19/Senegal/1683/2020|EPI ISL 480783|B.1|Senegal|2020-03-31	Africa|hCoV-19/South Africa/KRISP-K002793/2020|EPI ISL 529787|H.1|South Africa|2020-08-24	0.0004380156	Africa
Africa|hCoV-19/Senegal/1749/2020|EPI ISL 480787|B.1|Senegal|2020-03-31	Africa|hCoV-19/South Africa/KRISP-K002793/2020|EPI ISL 529787|H.1|South Africa|2020-08-24	0.0004389369	Africa
Africa|hCoV-19/Senegal/1966/2020|EPI ISL 480789|A.11|Senegal|2020-04-01	Africa|hCoV-19/South Africa/KRISP-K002793/2020|EPI ISL 529787|H.1|South Africa|2020-08-24	0.0007400412	Africa
Africa|hCoV-19/Senegal/2840/2020|EPI ISL 481220|B.1|Senegal|2020-04-06	Africa|hCoV-19/South Africa/KRISP-K002793/2020|EPI ISL 529787|H.1|South Africa|2020-08-24	0.0006572042	Africa
Africa|hCoV-19/Senegal/2865/2020|EPI ISL 481234|B.1|Senegal|2020-04-07	Africa|hCoV-19/South Africa/KRISP-K002793/2020|EPI ISL 529787|H.1|South Africa|2020-08-24	0.0006512603	Africa
Africa|hCoV-19/Senegal/306/2020|EPI ISL 420069|B.3|Senegal|2020-03-17	Africa|hCoV-19/South Africa/KRISP-K002793/2020|EPI ISL 529787|H.1|South Africa|2020-08-24	0.0005715096	Africa
Africa|hCoV-19/Senegal/315/2020|EPI ISL 420070|B.1|Senegal|2020-03-17	Africa|hCoV-19/South Africa/KRISP-K002793/2020|EPI ISL 529787|H.1|South Africa|2020-08-24	0.0004705931	Africa
Africa|hCoV-19/Senegal/328/2020|EPI ISL 420071|B.1|Senegal|2020-03-17	Africa|hCoV-19/South Africa/KRISP-K002793/2020|EPI ISL 529787|H.1|South Africa|2020-08-24	0.0007206388	Africa
Africa|hCoV-19/Senegal/3331/2020|EPI ISL 481235|B.1.5|Senegal|2020-04-09	Africa|hCoV-19/South Africa/KRISP-K002793/2020|EPI ISL 529787|H.1|South Africa|2020-08-24	0.0004036612	Africa
Africa|hCoV-19/Senegal/370/2020|EPI ISL 420072|B.1|Senegal|2020-03-18	Africa|hCoV-19/South Africa/KRISP-K002793/2020|EPI ISL 529787|H.1|South Africa|2020-08-24	0.0005055353	Africa
Africa|hCoV-19/Senegal/382/2020|EPI ISL 420073|B.1|Senegal|2020-03-19	Africa|hCoV-19/South Africa/KRISP-K002793/2020|EPI ISL 529787|H.1|South Africa|2020-08-24	0.0005042829	Africa
Africa|hCoV-19/Senegal/45436/2020|EPI ISL 498238|B.1.1|Senegal|2020-05-27	Africa|hCoV-19/South Africa/KRISP-K002793/2020|EPI ISL 529787|H.1|South Africa|2020-08-24	0.0003698523	Africa
Africa|hCoV-19/Senegal/45557/2020|EPI ISL 498239|B.1.1|Senegal|2020-05-27	Africa|hCoV-19/South Africa/KRISP-K002793/2020|EPI ISL 529787|H.1|South Africa|2020-08-24	0.0004742155	Africa
Africa|hCoV-19/Senegal/52357/2020|EPI ISL 498240|B.1.5.12|Senegal|2020-06-03	Africa|hCoV-19/South Africa/KRISP-K002793/2020|EPI ISL 529787|H.1|South Africa|2020-08-24	0.0007075290	Africa
Africa|hCoV-19/Senegal/52907/2020|EPI ISL 498241|B.1.5.12|Senegal|2020-06-05	Africa|hCoV-19/South Africa/KRISP-K002793/2020|EPI ISL 529787|H.1|South Africa|2020-08-24	0.0009038637	Africa
Africa|hCoV-19/Senegal/55499/2020|EPI ISL 498242|B.1.5|Senegal|2020-06-07	Africa|hCoV-19/South Africa/KRISP-K002793/2020|EPI ISL 529787|H.1|South Africa|2020-08-24	0.0005051505	Africa
Africa|hCoV-19/Senegal/55703/2020|EPI ISL 477148|B.1.356|Senegal|2020-06-07	Africa|hCoV-19/South Africa/KRISP-K002793/2020|EPI ISL 529787|H.1|South Africa|2020-08-24	0.0006264964	Africa
Africa|hCoV-19/Senegal/55728/2020|EPI ISL 477150|B.1.5.12|Senegal|2020-06-07	Africa|hCoV-19/South Africa/KRISP-K002793/2020|EPI ISL 529787|H.1|South Africa|2020-08-24	0.0005764536	Africa
Africa|hCoV-19/Senegal/55738/2020|EPI ISL 477141|B.1.5.12|Senegal|2020-06-07	Africa|hCoV-19/South Africa/KRISP-K002793/2020|EPI ISL 529787|H.1|South Africa|2020-08-24	0.0006576248	Africa
Africa|hCoV-19/Senegal/55752/2020|EPI ISL 477149|B.1.5.12|Senegal|2020-06-07	Africa|hCoV-19/South Africa/KRISP-K002793/2020|EPI ISL 529787|H.1|South Africa|2020-08-24	0.0005463010	Africa
Africa|hCoV-19/Senegal/57065/2020|EPI ISL 476148|B.1.1.44|Senegal|2020-06-09	Africa|hCoV-19/South Africa/KRISP-K002793/2020|EPI ISL 529787|H.1|South Africa|2020-08-24	0.0004378074	Africa
Africa|hCoV-19/Senegal/5718/2020|EPI ISL 481236|B.1|Senegal|2020-04-18	Africa|hCoV-19/South Africa/KRISP-K002793/2020|EPI ISL 529787|H.1|South Africa|2020-08-24	0.0005068234	Africa
Africa|hCoV-19/Senegal/57273/2020|EPI ISL 498243|B.1.5.12|Senegal|2020-06-07	Africa|hCoV-19/South Africa/KRISP-K002793/2020|EPI ISL 529787|H.1|South Africa|2020-08-24	0.0005715269	Africa
Africa|hCoV-19/Senegal/57476/2020|EPI ISL 476149|B.1.5.12|Senegal|2020-06-06	Africa|hCoV-19/South Africa/KRISP-K002793/2020|EPI ISL 529787|H.1|South Africa|2020-08-24	0.0007100873	Africa
Africa|hCoV-19/Senegal/57503/2020|EPI ISL 498244|B.1.5.12|Senegal|2020-06-09	Africa|hCoV-19/South Africa/KRISP-K002793/2020|EPI ISL 529787|H.1|South Africa|2020-08-24	0.0007073615	Africa
Africa|hCoV-19/Senegal/57540/2020|EPI ISL 476491|B.1.5.12|Senegal|2020-06-09	Africa|hCoV-19/South Africa/KRISP-K002793/2020|EPI ISL 529787|H.1|South Africa|2020-08-24	0.0007818321	Africa
Africa|hCoV-19/Senegal/5766/2020|EPI ISL 481237|B.1.5.12|Senegal|2020-04-17	Africa|hCoV-19/South Africa/KRISP-K002793/2020|EPI ISL 529787|H.1|South Africa|2020-08-24	0.0005715323	Africa
Africa|hCoV-19/Senegal/5770/2020|EPI ISL 481238|B.1|Senegal|2020-04-17	Africa|hCoV-19/South Africa/KRISP-K002793/2020|EPI ISL 529787|H.1|South Africa|2020-08-24	0.0004888970	Africa
Africa|hCoV-19/Senegal/5785/2020|EPI ISL 481239|B.1.5.12|Senegal|2020-04-17	Africa|hCoV-19/South Africa/KRISP-K002793/2020|EPI ISL 529787|H.1|South Africa|2020-08-24	0.0005380596	Africa
Africa|hCoV-19/Senegal/5971/2020|EPI ISL 481240|B.1.5|Senegal|2020-04-18	Africa|hCoV-19/South Africa/KRISP-K002793/2020|EPI ISL 529787|H.1|South Africa|2020-08-24	0.0004736977	Africa
Africa|hCoV-19/Senegal/5986/2020|EPI ISL 481243|B.1|Senegal|2020-04-18	Africa|hCoV-19/South Africa/KRISP-K002793/2020|EPI ISL 529787|H.1|South Africa|2020-08-24	0.0005380417	Africa
Africa|hCoV-19/Senegal/600/2020|EPI ISL 420074|B.1.5|Senegal|2020-03-20	Africa|hCoV-19/South Africa/KRISP-K002793/2020|EPI ISL 529787|H.1|South Africa|2020-08-24	0.0004369910	Africa
Africa|hCoV-19/Senegal/611/2020|EPI ISL 420076|B.1|Senegal|2020-03-20	Africa|hCoV-19/South Africa/KRISP-K002793/2020|EPI ISL 529787|H.1|South Africa|2020-08-24	0.0004706341	Africa
Africa|hCoV-19/Senegal/618/2020|EPI ISL 420077|A|Senegal|2020-03-20	Africa|hCoV-19/South Africa/KRISP-K002793/2020|EPI ISL 529787|H.1|South Africa|2020-08-24	0.0007060701	Africa
Africa|hCoV-19/Senegal/620/2020|EPI ISL 420078|A.11|Senegal|2020-03-20	Africa|hCoV-19/South Africa/KRISP-K002793/2020|EPI ISL 529787|H.1|South Africa|2020-08-24	0.0007077116	Africa
Africa|hCoV-19/Senegal/62365/2020|EPI ISL 476492|B.1.5.12|Senegal|2020-06-10	Africa|hCoV-19/South Africa/KRISP-K002793/2020|EPI ISL 529787|H.1|South Africa|2020-08-24	0.0005378912	Africa
Africa|hCoV-19/Senegal/62368/2020|EPI ISL 476493|B.1.1|Senegal|2020-06-10	Africa|hCoV-19/South Africa/KRISP-K002793/2020|EPI ISL 529787|H.1|South Africa|2020-08-24	0.0003024661	Africa
Africa|hCoV-19/Senegal/62431/2020|EPI ISL 498247|B.1.5.12|Senegal|2020-06-10	Africa|hCoV-19/South Africa/KRISP-K002793/2020|EPI ISL 529787|H.1|South Africa|2020-08-24	0.0005459656	Africa
Africa|hCoV-19/Senegal/62872/2020|EPI ISL 476494|B.1.5.12|Senegal|2020-06-11	Africa|hCoV-19/South Africa/KRISP-K002793/2020|EPI ISL 529787|H.1|South Africa|2020-08-24	0.0005390454	Africa
Africa|hCoV-19/Senegal/62874/2020|EPI ISL 476495|B.1.5.12|Senegal|2020-06-11	Africa|hCoV-19/South Africa/KRISP-K002793/2020|EPI ISL 529787|H.1|South Africa|2020-08-24	0.0006069533	Africa
Africa|hCoV-19/Senegal/63263/2020|EPI ISL 498249|B.1.5.12|Senegal|2020-06-11	Africa|hCoV-19/South Africa/KRISP-K002793/2020|EPI ISL 529787|H.1|South Africa|2020-08-24	0.0005408651	Africa
Africa|hCoV-19/Senegal/63728/2020|EPI ISL 476497|B.1.356|Senegal|2020-06-12	Africa|hCoV-19/South Africa/KRISP-K002793/2020|EPI ISL 529787|H.1|South Africa|2020-08-24	0.0006148566	Africa
Africa|hCoV-19/Senegal/63742/2020|EPI ISL 476514|B.1.5.12|Senegal|2020-06-12	Africa|hCoV-19/South Africa/KRISP-K002793/2020|EPI ISL 529787|H.1|South Africa|2020-08-24	0.0005715318	Africa
Africa|hCoV-19/Senegal/640/2020|EPI ISL 420079|B.1|Senegal|2020-03-20	Africa|hCoV-19/South Africa/KRISP-K002793/2020|EPI ISL 529787|H.1|South Africa|2020-08-24	0.0007247014	Africa
Africa|hCoV-19/Senegal/64033/2020|EPI ISL 485715|B.1.5|Senegal|2020-06-12	Africa|hCoV-19/South Africa/KRISP-K002793/2020|EPI ISL 529787|H.1|South Africa|2020-08-24	0.0005378911	Africa
Africa|hCoV-19/Senegal/64076/2020|EPI ISL 485716|B.1|Senegal|2020-06-12	Africa|hCoV-19/South Africa/KRISP-K002793/2020|EPI ISL 529787|H.1|South Africa|2020-08-24	0.0008071593	Africa
Africa|hCoV-19/Senegal/64096/2020|EPI ISL 485717|B.1.5.12|Senegal|2020-06-12	Africa|hCoV-19/South Africa/KRISP-K002793/2020|EPI ISL 529787|H.1|South Africa|2020-08-24	0.0005757823	Africa
Africa|hCoV-19/Senegal/64101/2020|EPI ISL 476516|B.1.5.12|Senegal|2020-06-12	Africa|hCoV-19/South Africa/KRISP-K002793/2020|EPI ISL 529787|H.1|South Africa|2020-08-24	0.0005736726	Africa
Africa|hCoV-19/Senegal/64163/2020|EPI ISL 477159|B.1.5.12|Senegal|2020-06-12	Africa|hCoV-19/South Africa/KRISP-K002793/2020|EPI ISL 529787|H.1|South Africa|2020-08-24	0.0007577834	Africa
Africa|hCoV-19/Senegal/64166/2020|EPI ISL 476558|B.1.5.12|Senegal|2020-06-12	Africa|hCoV-19/South Africa/KRISP-K002793/2020|EPI ISL 529787|H.1|South Africa|2020-08-24	0.0007427251	Africa
Africa|hCoV-19/Senegal/6427/2020|EPI ISL 486873|B.1.5|Senegal|2020-04-20	Africa|hCoV-19/South Africa/KRISP-K002793/2020|EPI ISL 529787|H.1|South Africa|2020-08-24	0.0004378679	Africa
Africa|hCoV-19/Senegal/6430/2020|EPI ISL 486872|B.1.1|Senegal|2020-04-11	Africa|hCoV-19/South Africa/KRISP-K002793/2020|EPI ISL 529787|H.1|South Africa|2020-08-24	0.0003034890	Africa
Africa|hCoV-19/Senegal/64709/2020|EPI ISL 476560|B.1.5.12|Senegal|2020-06-13	Africa|hCoV-19/South Africa/KRISP-K002793/2020|EPI ISL 529787|H.1|South Africa|2020-08-24	0.0010801155	Africa
Africa|hCoV-19/Senegal/64716/2020|EPI ISL 498250|B.1.5.12|Senegal|2020-06-13	Africa|hCoV-19/South Africa/KRISP-K002793/2020|EPI ISL 529787|H.1|South Africa|2020-08-24	0.0005395540	Africa
Africa|hCoV-19/Senegal/64729/2020|EPI ISL 477155|B.1.1.44|Senegal|2020-06-11	Africa|hCoV-19/South Africa/KRISP-K002793/2020|EPI ISL 529787|H.1|South Africa|2020-08-24	0.0005069119	Africa
Africa|hCoV-19/Senegal/64763/2020|EPI ISL 476562|B.1.292|Senegal|2020-06-13	Africa|hCoV-19/South Africa/KRISP-K002793/2020|EPI ISL 529787|H.1|South Africa|2020-08-24	0.0005379125	Africa
Africa|hCoV-19/Senegal/64766/2020|EPI ISL 476564|B.1.5.12|Senegal|2020-06-13	Africa|hCoV-19/South Africa/KRISP-K002793/2020|EPI ISL 529787|H.1|South Africa|2020-08-24	0.0006051114	Africa
Africa|hCoV-19/Senegal/64771/2020|EPI ISL 482874|B.1.1.44|Senegal|2020-06-13	Africa|hCoV-19/South Africa/KRISP-K002793/2020|EPI ISL 529787|H.1|South Africa|2020-08-24	0.0005042881	Africa
Africa|hCoV-19/Senegal/64772/2020|EPI ISL 477154|B.1.5.12|Senegal|2020-06-13	Africa|hCoV-19/South Africa/KRISP-K002793/2020|EPI ISL 529787|H.1|South Africa|2020-08-24	0.0006926005	Africa
Africa|hCoV-19/Senegal/6481/2020|EPI ISL 486871|B.1.5|Senegal|2020-04-21	Africa|hCoV-19/South Africa/KRISP-K002793/2020|EPI ISL 529787|H.1|South Africa|2020-08-24	0.0004046955	Africa
Africa|hCoV-19/Senegal/64916/2020|EPI ISL 477156|B.1.5.12|Senegal|2020-06-13	Africa|hCoV-19/South Africa/KRISP-K002793/2020|EPI ISL 529787|H.1|South Africa|2020-08-24	0.0005744251	Africa
Africa|hCoV-19/Senegal/64932/2020|EPI ISL 476569|B.1.1.44|Senegal|2020-06-13	Africa|hCoV-19/South Africa/KRISP-K002793/2020|EPI ISL 529787|H.1|South Africa|2020-08-24	0.0003697951	Africa
Africa|hCoV-19/Senegal/64969/2020|EPI ISL 476570|B.1.5.12|Senegal|2020-06-13	Africa|hCoV-19/South Africa/KRISP-K002793/2020|EPI ISL 529787|H.1|South Africa|2020-08-24	0.0008329980	Africa
Africa|hCoV-19/Senegal/65030/2020|EPI ISL 476572|B.1.5.12|Senegal|2020-06-14	Africa|hCoV-19/South Africa/KRISP-K002793/2020|EPI ISL 529787|H.1|South Africa|2020-08-24	0.0005378546	Africa
Africa|hCoV-19/Senegal/65052/2020|EPI ISL 476574|B.1.5|Senegal|2020-06-13	Africa|hCoV-19/South Africa/KRISP-K002793/2020|EPI ISL 529787|H.1|South Africa|2020-08-24	0.0005066690	Africa
Africa|hCoV-19/Senegal/65428/2020|EPI ISL 485712|B.1.5.12|Senegal|2020-06-14	Africa|hCoV-19/South Africa/KRISP-K002793/2020|EPI ISL 529787|H.1|South Africa|2020-08-24	0.0007431418	Africa
Africa|hCoV-19/Senegal/65481/2020|EPI ISL 477151|B.1.1|Senegal|2020-06-14	Africa|hCoV-19/South Africa/KRISP-K002793/2020|EPI ISL 529787|H.1|South Africa|2020-08-24	0.0004480414	Africa
Africa|hCoV-19/Senegal/65548/2020|EPI ISL 477153|B.1.5.12|Senegal|2020-06-14	Africa|hCoV-19/South Africa/KRISP-K002793/2020|EPI ISL 529787|H.1|South Africa|2020-08-24	0.0006944587	Africa
Africa|hCoV-19/Senegal/65601/2020|EPI ISL 485713|B.1.5.12|Senegal|2020-06-14	Africa|hCoV-19/South Africa/KRISP-K002793/2020|EPI ISL 529787|H.1|South Africa|2020-08-24	0.0005378674	Africa
Africa|hCoV-19/Senegal/659/2020|EPI ISL 480554|B.1|Senegal|2020-03-21	Africa|hCoV-19/South Africa/KRISP-K002793/2020|EPI ISL 529787|H.1|South Africa|2020-08-24	0.0005055934	Africa
Africa|hCoV-19/Senegal/6597/2020|EPI ISL 486870|B.1.356|Senegal|2020-04-23	Africa|hCoV-19/South Africa/KRISP-K002793/2020|EPI ISL 529787|H.1|South Africa|2020-08-24	0.0005378658	Africa
Africa|hCoV-19/Senegal/6619/2020|EPI ISL 498230|B.1|Senegal|2020-04-21	Africa|hCoV-19/South Africa/KRISP-K002793/2020|EPI ISL 529787|H.1|South Africa|2020-08-24	0.0005042289	Africa
Africa|hCoV-19/Senegal/6626/2020|EPI ISL 498229|B.1|Senegal|2020-04-21	Africa|hCoV-19/South Africa/KRISP-K002793/2020|EPI ISL 529787|H.1|South Africa|2020-08-24	0.0005381498	Africa
Africa|hCoV-19/Senegal/66298/2020|EPI ISL 485708|B.1.5.12|Senegal|2020-06-15	Africa|hCoV-19/South Africa/KRISP-K002793/2020|EPI ISL 529787|H.1|South Africa|2020-08-24	0.0007398364	Africa
Africa|hCoV-19/Senegal/66443/2020|EPI ISL 485711|B.1.1|Senegal|2020-06-15	Africa|hCoV-19/South Africa/KRISP-K002793/2020|EPI ISL 529787|H.1|South Africa|2020-08-24	0.0005441052	Africa
Africa|hCoV-19/Senegal/66458/2020|EPI ISL 485710|B.1.1|Senegal|2020-06-15	Africa|hCoV-19/South Africa/KRISP-K002793/2020|EPI ISL 529787|H.1|South Africa|2020-08-24	0.0003360949	Africa
Africa|hCoV-19/Senegal/6751/2020|EPI ISL 486859|B.1.1|Senegal|2020-04-21	Africa|hCoV-19/South Africa/KRISP-K002793/2020|EPI ISL 529787|H.1|South Africa|2020-08-24	0.0004082178	Africa
Africa|hCoV-19/Senegal/6762/2020|EPI ISL 486869|B.1.5.12|Senegal|2020-04-21	Africa|hCoV-19/South Africa/KRISP-K002793/2020|EPI ISL 529787|H.1|South Africa|2020-08-24	0.0007351239	Africa
Africa|hCoV-19/Senegal/68303/2020|EPI ISL 477143|B.1.5.12|Senegal|2020-06-17	Africa|hCoV-19/South Africa/KRISP-K002793/2020|EPI ISL 529787|H.1|South Africa|2020-08-24	0.0005760308	Africa
Africa|hCoV-19/Senegal/68349/2020|EPI ISL 485635|B.1.5.12|Senegal|2020-06-18	Africa|hCoV-19/South Africa/KRISP-K002793/2020|EPI ISL 529787|H.1|South Africa|2020-08-24	0.0006723889	Africa
Africa|hCoV-19/Senegal/6837/2020|EPI ISL 486868|B.1.272|Senegal|2020-04-21	Africa|hCoV-19/South Africa/KRISP-K002793/2020|EPI ISL 529787|H.1|South Africa|2020-08-24	0.0006111608	Africa
Africa|hCoV-19/Senegal/6839/2020|EPI ISL 486867|B.1|Senegal|2020-04-23	Africa|hCoV-19/South Africa/KRISP-K002793/2020|EPI ISL 529787|H.1|South Africa|2020-08-24	0.0005407485	Africa
Africa|hCoV-19/Senegal/68458/2020|EPI ISL 482878|B.1.1|Senegal|2020-06-18	Africa|hCoV-19/South Africa/KRISP-K002793/2020|EPI ISL 529787|H.1|South Africa|2020-08-24	0.0003360949	Africa
Africa|hCoV-19/Senegal/6847/2020|EPI ISL 486865|B.1.272|Senegal|2020-04-02	Africa|hCoV-19/South Africa/KRISP-K002793/2020|EPI ISL 529787|H.1|South Africa|2020-08-24	0.0005715189	Africa
Africa|hCoV-19/Senegal/68488/2020|EPI ISL 482877|B.1.356|Senegal|2020-06-17	Africa|hCoV-19/South Africa/KRISP-K002793/2020|EPI ISL 529787|H.1|South Africa|2020-08-24	0.0006723866	Africa
Africa|hCoV-19/Senegal/68525/2020|EPI ISL 477142|B.1.1|Senegal|2020-06-17	Africa|hCoV-19/South Africa/KRISP-K002793/2020|EPI ISL 529787|H.1|South Africa|2020-08-24	0.0005521857	Africa
Africa|hCoV-19/Senegal/68548/2020|EPI ISL 482876|B.1.5.12|Senegal|2020-06-17	Africa|hCoV-19/South Africa/KRISP-K002793/2020|EPI ISL 529787|H.1|South Africa|2020-08-24	0.0005448299	Africa
Africa|hCoV-19/Senegal/68550/2020|EPI ISL 482875|B.1.5.12|Senegal|2020-06-16	Africa|hCoV-19/South Africa/KRISP-K002793/2020|EPI ISL 529787|H.1|South Africa|2020-08-24	0.0005387605	Africa
Africa|hCoV-19/Senegal/6914/2020|EPI ISL 498237|B.1.5|Senegal|2020-04-24	Africa|hCoV-19/South Africa/KRISP-K002793/2020|EPI ISL 529787|H.1|South Africa|2020-08-24	0.0005837425	Africa
Africa|hCoV-19/Senegal/6934/2020|EPI ISL 498235|B.1.5.12|Senegal|2020-04-22	Africa|hCoV-19/South Africa/KRISP-K002793/2020|EPI ISL 529787|H.1|South Africa|2020-08-24	0.0006765613	Africa
Africa|hCoV-19/Senegal/70339/2020|EPI ISL 477146|B.1.5.12|Senegal|2020-06-20	Africa|hCoV-19/South Africa/KRISP-K002793/2020|EPI ISL 529787|H.1|South Africa|2020-08-24	0.0006182654	Africa
Africa|hCoV-19/Senegal/70427/2020|EPI ISL 477144|B.1.5.12|Senegal|2020-06-20	Africa|hCoV-19/South Africa/KRISP-K002793/2020|EPI ISL 529787|H.1|South Africa|2020-08-24	0.0006197273	Africa
Africa|hCoV-19/Senegal/70440/2020|EPI ISL 477145|B.1.5.12|Senegal|2020-06-19	Africa|hCoV-19/South Africa/KRISP-K002793/2020|EPI ISL 529787|H.1|South Africa|2020-08-24	0.0006901248	Africa
Africa|hCoV-19/Senegal/83493/2020|EPI ISL 498252|B.1.1.44|Senegal|2020-07-09	Africa|hCoV-19/South Africa/KRISP-K002793/2020|EPI ISL 529787|H.1|South Africa|2020-08-24	0.0006210264	Africa
Africa|hCoV-19/Senegal/9068/2020|EPI ISL 498236|B.1.356|Senegal|2020-04-24	Africa|hCoV-19/South Africa/KRISP-K002793/2020|EPI ISL 529787|H.1|South Africa|2020-08-24	0.0005383724	Africa
Africa|hCoV-19/Senegal/9250/2020|EPI ISL 486866|B.1.1|Senegal|2020-04-22	Africa|hCoV-19/South Africa/KRISP-K002793/2020|EPI ISL 529787|H.1|South Africa|2020-08-24	0.0005378658	Africa
Africa|hCoV-19/Senegal/9256/2020|EPI ISL 486864|B.1.1|Senegal|2020-04-23	Africa|hCoV-19/South Africa/KRISP-K002793/2020|EPI ISL 529787|H.1|South Africa|2020-08-24	0.0005433688	Africa
Africa|hCoV-19/Senegal/9369/2020|EPI ISL 486863|B.1.5|Senegal|2020-04-25	Africa|hCoV-19/South Africa/KRISP-K002793/2020|EPI ISL 529787|H.1|South Africa|2020-08-24	0.0004033494	Africa
Africa|hCoV-19/Senegal/9392/2020|EPI ISL 486862|B.1.1|Senegal|2020-04-25	Africa|hCoV-19/South Africa/KRISP-K002793/2020|EPI ISL 529787|H.1|South Africa|2020-08-24	0.0004390049	Africa
Africa|hCoV-19/Senegal/9439/2020|EPI ISL 486861|B.1.1.44|Senegal|2020-04-25	Africa|hCoV-19/South Africa/KRISP-K002793/2020|EPI ISL 529787|H.1|South Africa|2020-08-24	0.0003361627	Africa
Africa|hCoV-19/Senegal/9615/2020|EPI ISL 486860|B.1.5.12|Senegal|2020-04-25	Africa|hCoV-19/South Africa/KRISP-K002793/2020|EPI ISL 529787|H.1|South Africa|2020-08-24	0.0005042289	Africa
Africa|hCoV-19/Senegal/9819/2020|EPI ISL 498233|B.1|Senegal|2020-04-25	Africa|hCoV-19/South Africa/KRISP-K002793/2020|EPI ISL 529787|H.1|South Africa|2020-08-24	0.0006160502	Africa
Africa|hCoV-19/Senegal/9821/2020|EPI ISL 498232|B.1.356|Senegal|2020-04-25	Africa|hCoV-19/South Africa/KRISP-K002793/2020|EPI ISL 529787|H.1|South Africa|2020-08-24	0.0005441332	Africa
Africa|hCoV-19/Senegal/9838/2020|EPI ISL 498231|B.1.272|Senegal|2020-04-25	Africa|hCoV-19/South Africa/KRISP-K002793/2020|EPI ISL 529787|H.1|South Africa|2020-08-24	0.0006443420	Africa
Africa|hCoV-19/Sierra Leone/KGH-G-8548/2020|EPI ISL 512811|B.1|Sierra Leone|2020-03-30	Africa|hCoV-19/South Africa/KRISP-K002793/2020|EPI ISL 529787|H.1|South Africa|2020-08-24	0.0005042830	Africa
Africa|hCoV-19/Sierra Leone/KGH-G-8549/2020|EPI ISL 512812|B.1.1|Sierra Leone|2020-03-31	Africa|hCoV-19/South Africa/KRISP-K002793/2020|EPI ISL 529787|H.1|South Africa|2020-08-24	0.0002688533	Africa
Africa|hCoV-19/Sierra Leone/KGH-G-8603/2020|EPI ISL 512813|B.1|Sierra Leone|2020-04-23	Africa|hCoV-19/South Africa/KRISP-K002793/2020|EPI ISL 529787|H.1|South Africa|2020-08-24	0.0005044814	Africa
Africa|hCoV-19/Sierra Leone/KGH-G-8604/2020|EPI ISL 512814|B.6|Sierra Leone|2020-04-03	Africa|hCoV-19/South Africa/KRISP-K002793/2020|EPI ISL 529787|H.1|South Africa|2020-08-24	0.0006724317	Africa
Africa|hCoV-19/Sierra Leone/KGH-G-8607/2020|EPI ISL 512815|B.1.1|Sierra Leone|2020-04-03	Africa|hCoV-19/South Africa/KRISP-K002793/2020|EPI ISL 529787|H.1|South Africa|2020-08-24	0.0003025952	Africa
Africa|hCoV-19/Sierra Leone/KGH-G-8625/2020|EPI ISL 512816|A.12|Sierra Leone|2020-04-10	Africa|hCoV-19/South Africa/KRISP-K002793/2020|EPI ISL 529787|H.1|South Africa|2020-08-24	0.0009753806	Africa
Africa|hCoV-19/Sierra Leone/KGH-G-8626/2020|EPI ISL 512817|A.12|Sierra Leone|2020-04-10	Africa|hCoV-19/South Africa/KRISP-K002793/2020|EPI ISL 529787|H.1|South Africa|2020-08-24	0.0008743498	Africa
Africa|hCoV-19/Sierra Leone/KGH-G-8627/2020|EPI ISL 512818|B.1.5|Sierra Leone|2020-04-08	Africa|hCoV-19/South Africa/KRISP-K002793/2020|EPI ISL 529787|H.1|South Africa|2020-08-24	0.0004369997	Africa
Africa|hCoV-19/Sierra Leone/KGH-G-8668/2020|EPI ISL 512819|A.12|Sierra Leone|2020-04-11	Africa|hCoV-19/South Africa/KRISP-K002793/2020|EPI ISL 529787|H.1|South Africa|2020-08-24	0.0008622431	Africa
Africa|hCoV-19/Sierra Leone/KGH-G-8669/2020|EPI ISL 512820|A.12|Sierra Leone|2020-04-14	Africa|hCoV-19/South Africa/KRISP-K002793/2020|EPI ISL 529787|H.1|South Africa|2020-08-24	0.0009080361	Africa
Africa|hCoV-19/South Africa/KRISP-0001/2020|EPI ISL 467431|B|South Africa|2020-03-23	Africa|hCoV-19/South Africa/KRISP-K002793/2020|EPI ISL 529787|H.1|South Africa|2020-08-24	0.0005053328	Africa
Africa|hCoV-19/South Africa/KRISP-0016/2020|EPI ISL 467432|B.1.106|South Africa|2020-03-28	Africa|hCoV-19/South Africa/KRISP-K002793/2020|EPI ISL 529787|H.1|South Africa|2020-08-24	0.0004033627	Africa
Africa|hCoV-19/South Africa/KRISP-0017/2020|EPI ISL 467433|B.1.5|South Africa|2020-04-03	Africa|hCoV-19/South Africa/KRISP-K002793/2020|EPI ISL 529787|H.1|South Africa|2020-08-24	0.0003697417	Africa
Africa|hCoV-19/South Africa/KRISP-0019/2020|EPI ISL 467434|B.1.5|South Africa|2020-04-02	Africa|hCoV-19/South Africa/KRISP-K002793/2020|EPI ISL 529787|H.1|South Africa|2020-08-24	0.0003697417	Africa
Africa|hCoV-19/South Africa/KRISP-0021/2020|EPI ISL 467435|B.1.5|South Africa|2020-04-02	Africa|hCoV-19/South Africa/KRISP-K002793/2020|EPI ISL 529787|H.1|South Africa|2020-08-24	0.0004035390	Africa
Africa|hCoV-19/South Africa/KRISP-0024/2020|EPI ISL 467436|B.1.106|South Africa|2020-04-01	Africa|hCoV-19/South Africa/KRISP-K002793/2020|EPI ISL 529787|H.1|South Africa|2020-08-24	0.0004146795	Africa
Africa|hCoV-19/South Africa/KRISP-0026/2020|EPI ISL 467437|B.1.106|South Africa|2020-04-01	Africa|hCoV-19/South Africa/KRISP-K002793/2020|EPI ISL 529787|H.1|South Africa|2020-08-24	0.0004037297	Africa
Africa|hCoV-19/South Africa/KRISP-0028/2020|EPI ISL 467438|B.1.106|South Africa|2020-04-02	Africa|hCoV-19/South Africa/KRISP-K002793/2020|EPI ISL 529787|H.1|South Africa|2020-08-24	0.0004502398	Africa
Africa|hCoV-19/South Africa/KRISP-0029/2020|EPI ISL 467439|B.1.5|South Africa|2020-04-02	Africa|hCoV-19/South Africa/KRISP-K002793/2020|EPI ISL 529787|H.1|South Africa|2020-08-24	0.0003874630	Africa
Africa|hCoV-19/South Africa/KRISP-0033/2020|EPI ISL 467440|B.1.106|South Africa|2020-04-01	Africa|hCoV-19/South Africa/KRISP-K002793/2020|EPI ISL 529787|H.1|South Africa|2020-08-24	0.0004081912	Africa
Africa|hCoV-19/South Africa/KRISP-0035/2020|EPI ISL 467441|B.1.5|South Africa|2020-03-27	Africa|hCoV-19/South Africa/KRISP-K002793/2020|EPI ISL 529787|H.1|South Africa|2020-08-24	0.0003697293	Africa
Africa|hCoV-19/South Africa/KRISP-0041/2020|EPI ISL 467443|B.1.5|South Africa|2020-03-25	Africa|hCoV-19/South Africa/KRISP-K002793/2020|EPI ISL 529787|H.1|South Africa|2020-08-24	0.0003697292	Africa
Africa|hCoV-19/South Africa/KRISP-005/2020|EPI ISL 455630|B.1.5|South Africa|2020-04-29	Africa|hCoV-19/South Africa/KRISP-K002793/2020|EPI ISL 529787|H.1|South Africa|2020-08-24	0.0004194064	Africa
Africa|hCoV-19/South Africa/KRISP-0055/2020|EPI ISL 467444|B.1.5|South Africa|2020-03-24	Africa|hCoV-19/South Africa/KRISP-K002793/2020|EPI ISL 529787|H.1|South Africa|2020-08-24	0.0003697285	Africa
Africa|hCoV-19/South Africa/KRISP-0056/2020|EPI ISL 467445|B.1.5|South Africa|2020-04-04	Africa|hCoV-19/South Africa/KRISP-K002793/2020|EPI ISL 529787|H.1|South Africa|2020-08-24	0.0004370085	Africa
Africa|hCoV-19/South Africa/KRISP-0057/2020|EPI ISL 467446|B.1.5|South Africa|2020-03-29	Africa|hCoV-19/South Africa/KRISP-K002793/2020|EPI ISL 529787|H.1|South Africa|2020-08-24	0.0003701273	Africa
Africa|hCoV-19/South Africa/KRISP-0059/2020|EPI ISL 467448|B.1.5|South Africa|2020-04-01	Africa|hCoV-19/South Africa/KRISP-K002793/2020|EPI ISL 529787|H.1|South Africa|2020-08-24	0.0004429892	Africa
Africa|hCoV-19/South Africa/KRISP-0065/2020|EPI ISL 467449|B.1.106|South Africa|2020-04-04	Africa|hCoV-19/South Africa/KRISP-K002793/2020|EPI ISL 529787|H.1|South Africa|2020-08-24	0.0004039464	Africa
Africa|hCoV-19/South Africa/KRISP-0066/2020|EPI ISL 467450|B.1.106|South Africa|2020-04-03	Africa|hCoV-19/South Africa/KRISP-K002793/2020|EPI ISL 529787|H.1|South Africa|2020-08-24	0.0004033491	Africa
Africa|hCoV-19/South Africa/KRISP-0067/2020|EPI ISL 467451|B.1.5|South Africa|2020-04-03	Africa|hCoV-19/South Africa/KRISP-K002793/2020|EPI ISL 529787|H.1|South Africa|2020-08-24	0.0003697292	Africa
Africa|hCoV-19/South Africa/KRISP-0074/2020|EPI ISL 467452|B.1.106|South Africa|2020-04-04	Africa|hCoV-19/South Africa/KRISP-K002793/2020|EPI ISL 529787|H.1|South Africa|2020-08-24	0.0004121301	Africa
Africa|hCoV-19/South Africa/KRISP-0075/2020|EPI ISL 467453|B.1.106|South Africa|2020-04-04	Africa|hCoV-19/South Africa/KRISP-K002793/2020|EPI ISL 529787|H.1|South Africa|2020-08-24	0.0004035662	Africa
Africa|hCoV-19/South Africa/KRISP-0080/2020|EPI ISL 467454|B.1.106|South Africa|2020-04-01	Africa|hCoV-19/South Africa/KRISP-K002793/2020|EPI ISL 529787|H.1|South Africa|2020-08-24	0.0004033492	Africa
Africa|hCoV-19/South Africa/KRISP-0081/2020|EPI ISL 467455|B.1.106|South Africa|2020-04-06	Africa|hCoV-19/South Africa/KRISP-K002793/2020|EPI ISL 529787|H.1|South Africa|2020-08-24	0.0004033492	Africa
Africa|hCoV-19/South Africa/KRISP-0084/2020|EPI ISL 467456|B.1.106|South Africa|2020-04-05	Africa|hCoV-19/South Africa/KRISP-K002793/2020|EPI ISL 529787|H.1|South Africa|2020-08-24	0.0004033492	Africa
Africa|hCoV-19/South Africa/KRISP-0088/2020|EPI ISL 467457|B.1.106|South Africa|2020-04-07	Africa|hCoV-19/South Africa/KRISP-K002793/2020|EPI ISL 529787|H.1|South Africa|2020-08-24	0.0004033492	Africa
Africa|hCoV-19/South Africa/KRISP-0089/2020|EPI ISL 467458|B.1.106|South Africa|2020-04-05	Africa|hCoV-19/South Africa/KRISP-K002793/2020|EPI ISL 529787|H.1|South Africa|2020-08-24	0.0004113248	Africa
Africa|hCoV-19/South Africa/KRISP-0090/2020|EPI ISL 467459|B.1.106|South Africa|2020-04-03	Africa|hCoV-19/South Africa/KRISP-K002793/2020|EPI ISL 529787|H.1|South Africa|2020-08-24	0.0004127102	Africa
Africa|hCoV-19/South Africa/KRISP-0096/2020|EPI ISL 467461|B.1.106|South Africa|2020-04-01	Africa|hCoV-19/South Africa/KRISP-K002793/2020|EPI ISL 529787|H.1|South Africa|2020-08-24	0.0004065320	Africa
Africa|hCoV-19/South Africa/KRISP-0097/2020|EPI ISL 467462|B.1.106|South Africa|2020-04-01	Africa|hCoV-19/South Africa/KRISP-K002793/2020|EPI ISL 529787|H.1|South Africa|2020-08-24	0.0004036071	Africa
Africa|hCoV-19/South Africa/KRISP-0111/2020|EPI ISL 467465|B.1.106|South Africa|2020-04-01	Africa|hCoV-19/South Africa/KRISP-K002793/2020|EPI ISL 529787|H.1|South Africa|2020-08-24	0.0005063100	Africa
Africa|hCoV-19/South Africa/KRISP-0113/2020|EPI ISL 467467|B.1.106|South Africa|2020-04-05	Africa|hCoV-19/South Africa/KRISP-K002793/2020|EPI ISL 529787|H.1|South Africa|2020-08-24	0.0004369894	Africa
Africa|hCoV-19/South Africa/KRISP-0115/2020|EPI ISL 467468|B.1.5|South Africa|2020-04-04	Africa|hCoV-19/South Africa/KRISP-K002793/2020|EPI ISL 529787|H.1|South Africa|2020-08-24	0.0003697292	Africa
Africa|hCoV-19/South Africa/KRISP-0118/2020|EPI ISL 467470|B.1.106|South Africa|2020-04-01	Africa|hCoV-19/South Africa/KRISP-K002793/2020|EPI ISL 529787|H.1|South Africa|2020-08-24	0.0004033627	Africa
Africa|hCoV-19/South Africa/KRISP-0119/2020|EPI ISL 467471|B.1.5|South Africa|2020-04-01	Africa|hCoV-19/South Africa/KRISP-K002793/2020|EPI ISL 529787|H.1|South Africa|2020-08-24	0.0003697292	Africa
Africa|hCoV-19/South Africa/KRISP-012/2020|EPI ISL 421576|B.1.1.10|South Africa|2020-04-01	Africa|hCoV-19/South Africa/KRISP-K002793/2020|EPI ISL 529787|H.1|South Africa|2020-08-24	0.0004037331	Africa
Africa|hCoV-19/South Africa/KRISP-0120/2020|EPI ISL 467472|B.1.106|South Africa|2020-04-01	Africa|hCoV-19/South Africa/KRISP-K002793/2020|EPI ISL 529787|H.1|South Africa|2020-08-24	0.0004369894	Africa
Africa|hCoV-19/South Africa/KRISP-0123/2020|EPI ISL 467475|B.1.5|South Africa|2020-05-14	Africa|hCoV-19/South Africa/KRISP-K002793/2020|EPI ISL 529787|H.1|South Africa|2020-08-24	0.0004706152	Africa
Africa|hCoV-19/South Africa/KRISP-0124/2020|EPI ISL 467476|B.1.1.57|South Africa|2020-05-13	Africa|hCoV-19/South Africa/KRISP-K002793/2020|EPI ISL 529787|H.1|South Africa|2020-08-24	0.0003045434	Africa
Africa|hCoV-19/South Africa/KRISP-0125/2020|EPI ISL 467477|B.1.1.52|South Africa|2020-05-13	Africa|hCoV-19/South Africa/KRISP-K002793/2020|EPI ISL 529787|H.1|South Africa|2020-08-24	0.0003697118	Africa
Africa|hCoV-19/South Africa/KRISP-0126/2020|EPI ISL 467478|B.1.1.40|South Africa|2020-05-13	Africa|hCoV-19/South Africa/KRISP-K002793/2020|EPI ISL 529787|H.1|South Africa|2020-08-24	0.0004705709	Africa
Africa|hCoV-19/South Africa/KRISP-0127/2020|EPI ISL 467479|B.1.5.19|South Africa|2020-05-13	Africa|hCoV-19/South Africa/KRISP-K002793/2020|EPI ISL 529787|H.1|South Africa|2020-08-24	0.0004706041	Africa
Africa|hCoV-19/South Africa/KRISP-0128/2020|EPI ISL 467480|B.1.1.57|South Africa|2020-05-13	Africa|hCoV-19/South Africa/KRISP-K002793/2020|EPI ISL 529787|H.1|South Africa|2020-08-24	0.0003037624	Africa
Africa|hCoV-19/South Africa/KRISP-0129/2020|EPI ISL 467481|B.1.1.52|South Africa|2020-05-13	Africa|hCoV-19/South Africa/KRISP-K002793/2020|EPI ISL 529787|H.1|South Africa|2020-08-24	0.0004033302	Africa
Africa|hCoV-19/South Africa/KRISP-0130/2020|EPI ISL 467482|B.1.1.57|South Africa|2020-05-13	Africa|hCoV-19/South Africa/KRISP-K002793/2020|EPI ISL 529787|H.1|South Africa|2020-08-24	0.0003360882	Africa
Africa|hCoV-19/South Africa/KRISP-0131/2020|EPI ISL 467483|B.1.5|South Africa|2020-05-13	Africa|hCoV-19/South Africa/KRISP-K002793/2020|EPI ISL 529787|H.1|South Africa|2020-08-24	0.0004369910	Africa
Africa|hCoV-19/South Africa/KRISP-0132/2020|EPI ISL 467484|B.1.1.40|South Africa|2020-05-13	Africa|hCoV-19/South Africa/KRISP-K002793/2020|EPI ISL 529787|H.1|South Africa|2020-08-24	0.0003696958	Africa
Africa|hCoV-19/South Africa/KRISP-0133/2020|EPI ISL 467485|B.1.1.57|South Africa|2020-05-13	Africa|hCoV-19/South Africa/KRISP-K002793/2020|EPI ISL 529787|H.1|South Africa|2020-08-24	0.0003697119	Africa
Africa|hCoV-19/South Africa/KRISP-0134/2020|EPI ISL 467486|B.1.1.206|South Africa|2020-05-14	Africa|hCoV-19/South Africa/KRISP-K002793/2020|EPI ISL 529787|H.1|South Africa|2020-08-24	0.0003360802	Africa
Africa|hCoV-19/South Africa/KRISP-0135/2020|EPI ISL 467487|B.1.1.57|South Africa|2020-05-14	Africa|hCoV-19/South Africa/KRISP-K002793/2020|EPI ISL 529787|H.1|South Africa|2020-08-24	0.0003049665	Africa
Africa|hCoV-19/South Africa/KRISP-0136/2020|EPI ISL 467488|B.1.5|South Africa|2020-05-14	Africa|hCoV-19/South Africa/KRISP-K002793/2020|EPI ISL 529787|H.1|South Africa|2020-08-24	0.0005042510	Africa
Africa|hCoV-19/South Africa/KRISP-0137/2020|EPI ISL 467489|B.1.1.52|South Africa|2020-05-14	Africa|hCoV-19/South Africa/KRISP-K002793/2020|EPI ISL 529787|H.1|South Africa|2020-08-24	0.0003697118	Africa
Africa|hCoV-19/South Africa/KRISP-0138/2020|EPI ISL 467490|B.1.1.53|South Africa|2020-05-14	Africa|hCoV-19/South Africa/KRISP-K002793/2020|EPI ISL 529787|H.1|South Africa|2020-08-24	0.0003697205	Africa
Africa|hCoV-19/South Africa/KRISP-0139/2020|EPI ISL 467491|B.1.1|South Africa|2020-05-16	Africa|hCoV-19/South Africa/KRISP-K002793/2020|EPI ISL 529787|H.1|South Africa|2020-08-24	0.0003360949	Africa
Africa|hCoV-19/South Africa/KRISP-0143/2020|EPI ISL 467493|B.1.1.56|South Africa|2020-05-21	Africa|hCoV-19/South Africa/KRISP-K002793/2020|EPI ISL 529787|H.1|South Africa|2020-08-24	0.0002688533	Africa
Africa|hCoV-19/South Africa/KRISP-0144/2020|EPI ISL 467494|B.1.5.16|South Africa|2020-05-30	Africa|hCoV-19/South Africa/KRISP-K002793/2020|EPI ISL 529787|H.1|South Africa|2020-08-24	0.0004369997	Africa
Africa|hCoV-19/South Africa/KRISP-0145/2020|EPI ISL 467495|B.1.106|South Africa|2020-05-30	Africa|hCoV-19/South Africa/KRISP-K002793/2020|EPI ISL 529787|H.1|South Africa|2020-08-24	0.0004369704	Africa
Africa|hCoV-19/South Africa/KRISP-0148/2020|EPI ISL 467498|B.1.1|South Africa|2020-05-30	Africa|hCoV-19/South Africa/KRISP-K002793/2020|EPI ISL 529787|H.1|South Africa|2020-08-24	0.0003697367	Africa
Africa|hCoV-19/South Africa/KRISP-0149/2020|EPI ISL 467499|B.1.1|South Africa|2020-05-30	Africa|hCoV-19/South Africa/KRISP-K002793/2020|EPI ISL 529787|H.1|South Africa|2020-08-24	0.0003024661	Africa
Africa|hCoV-19/South Africa/KRISP-0150/2020|EPI ISL 467500|B.1.1.75|South Africa|2020-05-30	Africa|hCoV-19/South Africa/KRISP-K002793/2020|EPI ISL 529787|H.1|South Africa|2020-08-24	0.0004705615	Africa
Africa|hCoV-19/South Africa/KRISP-0151/2020|EPI ISL 467501|B.1.1|South Africa|2020-06-01	Africa|hCoV-19/South Africa/KRISP-K002793/2020|EPI ISL 529787|H.1|South Africa|2020-08-24	0.0003703765	Africa
Africa|hCoV-19/South Africa/KRISP-0152/2020|EPI ISL 467502|B.1.1|South Africa|2020-06-01	Africa|hCoV-19/South Africa/KRISP-K002793/2020|EPI ISL 529787|H.1|South Africa|2020-08-24	0.0003360949	Africa
Africa|hCoV-19/South Africa/KRISP-0153/2020|EPI ISL 467503|B.1.1|South Africa|2020-06-01	Africa|hCoV-19/South Africa/KRISP-K002793/2020|EPI ISL 529787|H.1|South Africa|2020-08-24	0.0003697119	Africa
Africa|hCoV-19/South Africa/KRISP-0154/2020|EPI ISL 467504|B.1.1|South Africa|2020-06-01	Africa|hCoV-19/South Africa/KRISP-K002793/2020|EPI ISL 529787|H.1|South Africa|2020-08-24	0.0002706539	Africa
Africa|hCoV-19/South Africa/KRISP-0155/2020|EPI ISL 467505|B.1.106|South Africa|2020-06-01	Africa|hCoV-19/South Africa/KRISP-K002793/2020|EPI ISL 529787|H.1|South Africa|2020-08-24	0.0004429696	Africa
Africa|hCoV-19/South Africa/KRISP-0157/2020|EPI ISL 467507|B.1.1.273|South Africa|2020-05-25	Africa|hCoV-19/South Africa/KRISP-K002793/2020|EPI ISL 529787|H.1|South Africa|2020-08-24	0.0003360881	Africa
Africa|hCoV-19/South Africa/KRISP-0158/2020|EPI ISL 467508|B.1.106|South Africa|2020-05-28	Africa|hCoV-19/South Africa/KRISP-K002793/2020|EPI ISL 529787|H.1|South Africa|2020-08-24	0.0005042610	Africa
Africa|hCoV-19/South Africa/KRISP-0159/2020|EPI ISL 467509|B.1.5|South Africa|2020-06-01	Africa|hCoV-19/South Africa/KRISP-K002793/2020|EPI ISL 529787|H.1|South Africa|2020-08-24	0.0003697292	Africa
Africa|hCoV-19/South Africa/KRISP-0160/2020|EPI ISL 467510|B.1.5|South Africa|2020-06-01	Africa|hCoV-19/South Africa/KRISP-K002793/2020|EPI ISL 529787|H.1|South Africa|2020-08-24	0.0003737232	Africa
Africa|hCoV-19/South Africa/KRISP-0161/2020|EPI ISL 467511|B.1.106|South Africa|2020-06-01	Africa|hCoV-19/South Africa/KRISP-K002793/2020|EPI ISL 529787|H.1|South Africa|2020-08-24	0.0004706138	Africa
Africa|hCoV-19/South Africa/KRISP-0165/2020|EPI ISL 467515|B.1.1|South Africa|2020-05-29	Africa|hCoV-19/South Africa/KRISP-K002793/2020|EPI ISL 529787|H.1|South Africa|2020-08-24	0.0003044579	Africa
Africa|hCoV-19/South Africa/KRISP-0166/2020|EPI ISL 467516|B.1.5|South Africa|2020-04-14	Africa|hCoV-19/South Africa/KRISP-K002793/2020|EPI ISL 529787|H.1|South Africa|2020-08-24	0.0004706452	Africa
Africa|hCoV-19/South Africa/KRISP-0167/2020|EPI ISL 467517|B.1.106|South Africa|2020-06-02	Africa|hCoV-19/South Africa/KRISP-K002793/2020|EPI ISL 529787|H.1|South Africa|2020-08-24	0.0004706136	Africa
Africa|hCoV-19/South Africa/KRISP-0168/2020|EPI ISL 467518|B.1.106|South Africa|2020-05-28	Africa|hCoV-19/South Africa/KRISP-K002793/2020|EPI ISL 529787|H.1|South Africa|2020-08-24	0.0004706136	Africa
Africa|hCoV-19/South Africa/KRISP-0169/2020|EPI ISL 467519|B.1|South Africa|2020-05-31	Africa|hCoV-19/South Africa/KRISP-K002793/2020|EPI ISL 529787|H.1|South Africa|2020-08-24	0.0004729776	Africa
Africa|hCoV-19/South Africa/KRISP-0170/2020|EPI ISL 467520|B.1.1.273|South Africa|2020-05-31	Africa|hCoV-19/South Africa/KRISP-K002793/2020|EPI ISL 529787|H.1|South Africa|2020-08-24	0.0003381563	Africa
Africa|hCoV-19/South Africa/KRISP-0174/2020|EPI ISL 467524|B.1.106|South Africa|2020-06-04	Africa|hCoV-19/South Africa/KRISP-K002793/2020|EPI ISL 529787|H.1|South Africa|2020-08-24	0.0004706135	Africa
Africa|hCoV-19/South Africa/KRISP-0175/2020|EPI ISL 482702|B.1.1.273|South Africa|2020-06-05	Africa|hCoV-19/South Africa/KRISP-K002793/2020|EPI ISL 529787|H.1|South Africa|2020-08-24	0.0003372634	Africa
Africa|hCoV-19/South Africa/KRISP-0178/2020|EPI ISL 482704|B.1.1.57|South Africa|2020-06-05	Africa|hCoV-19/South Africa/KRISP-K002793/2020|EPI ISL 529787|H.1|South Africa|2020-08-24	0.0004048226	Africa
Africa|hCoV-19/South Africa/KRISP-0179/2020|EPI ISL 482705|B.1.5.16|South Africa|2020-06-06	Africa|hCoV-19/South Africa/KRISP-K002793/2020|EPI ISL 529787|H.1|South Africa|2020-08-24	0.0005715324	Africa
Africa|hCoV-19/South Africa/KRISP-0185/2020|EPI ISL 482708|B.1.1|South Africa|2020-06-07	Africa|hCoV-19/South Africa/KRISP-K002793/2020|EPI ISL 529787|H.1|South Africa|2020-08-24	0.0003697279	Africa
Africa|hCoV-19/South Africa/KRISP-0190/2020|EPI ISL 482709|B.1.1.273|South Africa|2020-06-06	Africa|hCoV-19/South Africa/KRISP-K002793/2020|EPI ISL 529787|H.1|South Africa|2020-08-24	0.0003363481	Africa
Africa|hCoV-19/South Africa/KRISP-0191/2020|EPI ISL 482710|B.1.106|South Africa|2020-06-04	Africa|hCoV-19/South Africa/KRISP-K002793/2020|EPI ISL 529787|H.1|South Africa|2020-08-24	0.0005045103	Africa
Africa|hCoV-19/South Africa/KRISP-0193/2020|EPI ISL 482848|B.1.106|South Africa|2020-06-03	Africa|hCoV-19/South Africa/KRISP-K002793/2020|EPI ISL 529787|H.1|South Africa|2020-08-24	0.0004750682	Africa
Africa|hCoV-19/South Africa/KRISP-0194/2020|EPI ISL 482849|B.1.106|South Africa|2020-06-06	Africa|hCoV-19/South Africa/KRISP-K002793/2020|EPI ISL 529787|H.1|South Africa|2020-08-24	0.0004527492	Africa
Africa|hCoV-19/South Africa/KRISP-0195/2020|EPI ISL 482850|B.1.106|South Africa|2020-06-07	Africa|hCoV-19/South Africa/KRISP-K002793/2020|EPI ISL 529787|H.1|South Africa|2020-08-24	0.0005506987	Africa
Africa|hCoV-19/South Africa/KRISP-0196/2020|EPI ISL 482712|B.1.106|South Africa|2020-06-08	Africa|hCoV-19/South Africa/KRISP-K002793/2020|EPI ISL 529787|H.1|South Africa|2020-08-24	0.0005378659	Africa
Africa|hCoV-19/South Africa/KRISP-0197/2020|EPI ISL 482713|B.1.1.206|South Africa|2020-06-08	Africa|hCoV-19/South Africa/KRISP-K002793/2020|EPI ISL 529787|H.1|South Africa|2020-08-24	0.0003745961	Africa
Africa|hCoV-19/South Africa/KRISP-0198/2020|EPI ISL 482851|B.1.1|South Africa|2020-06-11	Africa|hCoV-19/South Africa/KRISP-K002793/2020|EPI ISL 529787|H.1|South Africa|2020-08-24	0.0003068345	Africa
Africa|hCoV-19/South Africa/KRISP-0199/2020|EPI ISL 482714|B.1.5|South Africa|2020-06-11	Africa|hCoV-19/South Africa/KRISP-K002793/2020|EPI ISL 529787|H.1|South Africa|2020-08-24	0.0005106986	Africa
Africa|hCoV-19/South Africa/KRISP-02/2020|EPI ISL 421572|B|South Africa|2020-03-23	Africa|hCoV-19/South Africa/KRISP-K002793/2020|EPI ISL 529787|H.1|South Africa|2020-08-24	0.0007217818	Africa
Africa|hCoV-19/South Africa/KRISP-0200/2020|EPI ISL 482715|B.1.5|South Africa|2020-06-11	Africa|hCoV-19/South Africa/KRISP-K002793/2020|EPI ISL 529787|H.1|South Africa|2020-08-24	0.0004764468	Africa
Africa|hCoV-19/South Africa/KRISP-0201/2020|EPI ISL 482716|B.1.1|South Africa|2020-06-11	Africa|hCoV-19/South Africa/KRISP-K002793/2020|EPI ISL 529787|H.1|South Africa|2020-08-24	0.0003024661	Africa
Africa|hCoV-19/South Africa/KRISP-0203/2020|EPI ISL 482852|B.1.1|South Africa|2020-06-11	Africa|hCoV-19/South Africa/KRISP-K002793/2020|EPI ISL 529787|H.1|South Africa|2020-08-24	0.0003362983	Africa
Africa|hCoV-19/South Africa/KRISP-0206/2020|EPI ISL 482719|B.1.5|South Africa|2020-06-11	Africa|hCoV-19/South Africa/KRISP-K002793/2020|EPI ISL 529787|H.1|South Africa|2020-08-24	0.0004717869	Africa
Africa|hCoV-19/South Africa/KRISP-0211/2020|EPI ISL 482720|B.1.5|South Africa|2020-06-11	Africa|hCoV-19/South Africa/KRISP-K002793/2020|EPI ISL 529787|H.1|South Africa|2020-08-24	0.0004371364	Africa
Africa|hCoV-19/South Africa/KRISP-0212/2020|EPI ISL 482721|B.1.5|South Africa|2020-06-11	Africa|hCoV-19/South Africa/KRISP-K002793/2020|EPI ISL 529787|H.1|South Africa|2020-08-24	0.0004382857	Africa
Africa|hCoV-19/South Africa/KRISP-0213/2020|EPI ISL 482722|B.1.5|South Africa|2020-06-11	Africa|hCoV-19/South Africa/KRISP-K002793/2020|EPI ISL 529787|H.1|South Africa|2020-08-24	0.0004036612	Africa
Africa|hCoV-19/South Africa/KRISP-0214/2020|EPI ISL 482723|B.1.5|South Africa|2020-06-11	Africa|hCoV-19/South Africa/KRISP-K002793/2020|EPI ISL 529787|H.1|South Africa|2020-08-24	0.0005063714	Africa
Africa|hCoV-19/South Africa/KRISP-0224/2020|EPI ISL 482724|B.1.144|South Africa|2020-06-11	Africa|hCoV-19/South Africa/KRISP-K002793/2020|EPI ISL 529787|H.1|South Africa|2020-08-24	0.0004422814	Africa
Africa|hCoV-19/South Africa/KRISP-0243/2020|EPI ISL 482725|B.1.140|South Africa|2020-06-14	Africa|hCoV-19/South Africa/KRISP-K002793/2020|EPI ISL 529787|H.1|South Africa|2020-08-24	0.0005862125	Africa
Africa|hCoV-19/South Africa/KRISP-0245/2020|EPI ISL 482726|B.1.144|South Africa|2020-06-14	Africa|hCoV-19/South Africa/KRISP-K002793/2020|EPI ISL 529787|H.1|South Africa|2020-08-24	0.0004706132	Africa
Africa|hCoV-19/South Africa/KRISP-0255/2020|EPI ISL 482728|B.1.5|South Africa|2020-06-14	Africa|hCoV-19/South Africa/KRISP-K002793/2020|EPI ISL 529787|H.1|South Africa|2020-08-24	0.0004416863	Africa
Africa|hCoV-19/South Africa/KRISP-0259/2020|EPI ISL 482729|B.1|South Africa|2020-06-15	Africa|hCoV-19/South Africa/KRISP-K002793/2020|EPI ISL 529787|H.1|South Africa|2020-08-24	0.0005472913	Africa
Africa|hCoV-19/South Africa/KRISP-0260/2020|EPI ISL 482730|B.1.140|South Africa|2020-06-15	Africa|hCoV-19/South Africa/KRISP-K002793/2020|EPI ISL 529787|H.1|South Africa|2020-08-24	0.0006494725	Africa
Africa|hCoV-19/South Africa/KRISP-0261/2020|EPI ISL 482731|B.1.5|South Africa|2020-06-15	Africa|hCoV-19/South Africa/KRISP-K002793/2020|EPI ISL 529787|H.1|South Africa|2020-08-24	0.0004424740	Africa
Africa|hCoV-19/South Africa/KRISP-0266/2020|EPI ISL 482853|B.1.1|South Africa|2020-06-17	Africa|hCoV-19/South Africa/KRISP-K002793/2020|EPI ISL 529787|H.1|South Africa|2020-08-24	0.0004706328	Africa
Africa|hCoV-19/South Africa/KRISP-0267/2020|EPI ISL 482854|A|South Africa|2020-06-17	Africa|hCoV-19/South Africa/KRISP-K002793/2020|EPI ISL 529787|H.1|South Africa|2020-08-24	0.0010233751	Africa
Africa|hCoV-19/South Africa/KRISP-0268/2020|EPI ISL 482855|B.1.1.117|South Africa|2020-06-17	Africa|hCoV-19/South Africa/KRISP-K002793/2020|EPI ISL 529787|H.1|South Africa|2020-08-24	0.0003741514	Africa
Africa|hCoV-19/South Africa/KRISP-0269/2020|EPI ISL 482856|B.1.5|South Africa|2020-06-17	Africa|hCoV-19/South Africa/KRISP-K002793/2020|EPI ISL 529787|H.1|South Africa|2020-08-24	0.0004774610	Africa
Africa|hCoV-19/South Africa/KRISP-0270/2020|EPI ISL 482857|B.1.1.117|South Africa|2020-06-17	Africa|hCoV-19/South Africa/KRISP-K002793/2020|EPI ISL 529787|H.1|South Africa|2020-08-24	0.0003732376	Africa
Africa|hCoV-19/South Africa/KRISP-0271/2020|EPI ISL 482858|B.1.1|South Africa|2020-06-17	Africa|hCoV-19/South Africa/KRISP-K002793/2020|EPI ISL 529787|H.1|South Africa|2020-08-24	0.0004459234	Africa
Africa|hCoV-19/South Africa/KRISP-0272/2020|EPI ISL 482859|B.1.1|South Africa|2020-06-17	Africa|hCoV-19/South Africa/KRISP-K002793/2020|EPI ISL 529787|H.1|South Africa|2020-08-24	0.0003422711	Africa
Africa|hCoV-19/South Africa/KRISP-0273/2020|EPI ISL 482860|B.1.1.57|South Africa|2020-06-18	Africa|hCoV-19/South Africa/KRISP-K002793/2020|EPI ISL 529787|H.1|South Africa|2020-08-24	0.0004791255	Africa
Africa|hCoV-19/South Africa/KRISP-0274/2020|EPI ISL 482861|B.1.1.57|South Africa|2020-06-18	Africa|hCoV-19/South Africa/KRISP-K002793/2020|EPI ISL 529787|H.1|South Africa|2020-08-24	0.0005123830	Africa
Africa|hCoV-19/South Africa/KRISP-0275/2020|EPI ISL 482862|B.1.1|South Africa|2020-06-18	Africa|hCoV-19/South Africa/KRISP-K002793/2020|EPI ISL 529787|H.1|South Africa|2020-08-24	0.0003031355	Africa
Africa|hCoV-19/South Africa/KRISP-0276/2020|EPI ISL 482863|B.1.1.57|South Africa|2020-06-18	Africa|hCoV-19/South Africa/KRISP-K002793/2020|EPI ISL 529787|H.1|South Africa|2020-08-24	0.0004803747	Africa
Africa|hCoV-19/South Africa/KRISP-0277/2020|EPI ISL 482864|B.1.1.273|South Africa|2020-06-16	Africa|hCoV-19/South Africa/KRISP-K002793/2020|EPI ISL 529787|H.1|South Africa|2020-08-24	0.0004458357	Africa
Africa|hCoV-19/South Africa/KRISP-0278/2020|EPI ISL 482865|B.1.1.75|South Africa|2020-06-16	Africa|hCoV-19/South Africa/KRISP-K002793/2020|EPI ISL 529787|H.1|South Africa|2020-08-24	0.0003726343	Africa
Africa|hCoV-19/South Africa/KRISP-0279/2020|EPI ISL 482866|B.1.1.56|South Africa|2020-06-16	Africa|hCoV-19/South Africa/KRISP-K002793/2020|EPI ISL 529787|H.1|South Africa|2020-08-24	0.0003445347	Africa
Africa|hCoV-19/South Africa/KRISP-0280/2020|EPI ISL 482867|B.1.1.206|South Africa|2020-06-16	Africa|hCoV-19/South Africa/KRISP-K002793/2020|EPI ISL 529787|H.1|South Africa|2020-08-24	0.0004033300	Africa
Africa|hCoV-19/South Africa/KRISP-0281/2020|EPI ISL 482868|B.1.1.206|South Africa|2020-06-16	Africa|hCoV-19/South Africa/KRISP-K002793/2020|EPI ISL 529787|H.1|South Africa|2020-08-24	0.0003778211	Africa
Africa|hCoV-19/South Africa/KRISP-0282/2020|EPI ISL 482869|B.1.1.206|South Africa|2020-06-16	Africa|hCoV-19/South Africa/KRISP-K002793/2020|EPI ISL 529787|H.1|South Africa|2020-08-24	0.0004463702	Africa
Africa|hCoV-19/South Africa/KRISP-0283/2020|EPI ISL 482870|B.1.1.206|South Africa|2020-06-16	Africa|hCoV-19/South Africa/KRISP-K002793/2020|EPI ISL 529787|H.1|South Africa|2020-08-24	0.0003839744	Africa
Africa|hCoV-19/South Africa/KRISP-0284/2020|EPI ISL 482871|B.1.1.206|South Africa|2020-06-16	Africa|hCoV-19/South Africa/KRISP-K002793/2020|EPI ISL 529787|H.1|South Africa|2020-08-24	0.0004408158	Africa
Africa|hCoV-19/South Africa/KRISP-0285/2020|EPI ISL 482872|B.1.1.206|South Africa|2020-06-16	Africa|hCoV-19/South Africa/KRISP-K002793/2020|EPI ISL 529787|H.1|South Africa|2020-08-24	0.0004105555	Africa
Africa|hCoV-19/South Africa/KRISP-0286/2020|EPI ISL 487277|B.1.1|South Africa|2020-06-26	Africa|hCoV-19/South Africa/KRISP-K002793/2020|EPI ISL 529787|H.1|South Africa|2020-08-24	0.0003024661	Africa
Africa|hCoV-19/South Africa/KRISP-0287/2020|EPI ISL 487278|B.1.1.84|South Africa|2020-06-26	Africa|hCoV-19/South Africa/KRISP-K002793/2020|EPI ISL 529787|H.1|South Africa|2020-08-24	0.0003390307	Africa
Africa|hCoV-19/South Africa/KRISP-0288/2020|EPI ISL 487279|B.1.140|South Africa|2020-06-26	Africa|hCoV-19/South Africa/KRISP-K002793/2020|EPI ISL 529787|H.1|South Africa|2020-08-24	0.0005138889	Africa
Africa|hCoV-19/South Africa/KRISP-0290/2020|EPI ISL 487280|B.1.1.84|South Africa|2020-06-26	Africa|hCoV-19/South Africa/KRISP-K002793/2020|EPI ISL 529787|H.1|South Africa|2020-08-24	0.0003708423	Africa
Africa|hCoV-19/South Africa/KRISP-0291/2020|EPI ISL 487281|B.1.1.84|South Africa|2020-06-26	Africa|hCoV-19/South Africa/KRISP-K002793/2020|EPI ISL 529787|H.1|South Africa|2020-08-24	0.0004377546	Africa
Africa|hCoV-19/South Africa/KRISP-0293/2020|EPI ISL 487282|B.1.5|South Africa|2020-06-25	Africa|hCoV-19/South Africa/KRISP-K002793/2020|EPI ISL 529787|H.1|South Africa|2020-08-24	0.0005532514	Africa
Africa|hCoV-19/South Africa/KRISP-0296/2020|EPI ISL 487284|B.1.1.57|South Africa|2020-06-26	Africa|hCoV-19/South Africa/KRISP-K002793/2020|EPI ISL 529787|H.1|South Africa|2020-08-24	0.0003075505	Africa
Africa|hCoV-19/South Africa/KRISP-0297/2020|EPI ISL 487285|B.1.1.84|South Africa|2020-06-26	Africa|hCoV-19/South Africa/KRISP-K002793/2020|EPI ISL 529787|H.1|South Africa|2020-08-24	0.0003058130	Africa
Africa|hCoV-19/South Africa/KRISP-0299/2020|EPI ISL 487287|B.1.140|South Africa|2020-06-25	Africa|hCoV-19/South Africa/KRISP-K002793/2020|EPI ISL 529787|H.1|South Africa|2020-08-24	0.0005087825	Africa
Africa|hCoV-19/South Africa/KRISP-0300/2020|EPI ISL 487288|B.1.140|South Africa|2020-06-25	Africa|hCoV-19/South Africa/KRISP-K002793/2020|EPI ISL 529787|H.1|South Africa|2020-08-24	0.0005379147	Africa
Africa|hCoV-19/South Africa/KRISP-0302/2020|EPI ISL 487289|B.1.5|South Africa|2020-06-24	Africa|hCoV-19/South Africa/KRISP-K002793/2020|EPI ISL 529787|H.1|South Africa|2020-08-24	0.0005180513	Africa
Africa|hCoV-19/South Africa/KRISP-0303/2020|EPI ISL 487348|B.1.144|South Africa|2020-06-25	Africa|hCoV-19/South Africa/KRISP-K002793/2020|EPI ISL 529787|H.1|South Africa|2020-08-24	0.0005811020	Africa
Africa|hCoV-19/South Africa/KRISP-0305/2020|EPI ISL 487291|B.1.1.206|South Africa|2020-06-24	Africa|hCoV-19/South Africa/KRISP-K002793/2020|EPI ISL 529787|H.1|South Africa|2020-08-24	0.0004555024	Africa
Africa|hCoV-19/South Africa/KRISP-0308/2020|EPI ISL 487292|C.1|South Africa|2020-06-24	Africa|hCoV-19/South Africa/KRISP-K002793/2020|EPI ISL 529787|H.1|South Africa|2020-08-24	0.0004742527	Africa
Africa|hCoV-19/South Africa/KRISP-0309/2020|EPI ISL 487293|C.1|South Africa|2020-06-24	Africa|hCoV-19/South Africa/KRISP-K002793/2020|EPI ISL 529787|H.1|South Africa|2020-08-24	0.0005200029	Africa
Africa|hCoV-19/South Africa/KRISP-0310/2020|EPI ISL 487294|C.1|South Africa|2020-06-24	Africa|hCoV-19/South Africa/KRISP-K002793/2020|EPI ISL 529787|H.1|South Africa|2020-08-24	0.0004416690	Africa
Africa|hCoV-19/South Africa/KRISP-0312/2020|EPI ISL 487295|B.1.1.62|South Africa|2020-06-24	Africa|hCoV-19/South Africa/KRISP-K002793/2020|EPI ISL 529787|H.1|South Africa|2020-08-24	0.0003712838	Africa
Africa|hCoV-19/South Africa/KRISP-0318/2020|EPI ISL 487297|B.1.1.206|South Africa|2020-06-23	Africa|hCoV-19/South Africa/KRISP-K002793/2020|EPI ISL 529787|H.1|South Africa|2020-08-24	0.0003698734	Africa
Africa|hCoV-19/South Africa/KRISP-0321/2020|EPI ISL 487298|B.1.1.206|South Africa|2020-06-24	Africa|hCoV-19/South Africa/KRISP-K002793/2020|EPI ISL 529787|H.1|South Africa|2020-08-24	0.0004133308	Africa
Africa|hCoV-19/South Africa/KRISP-0322/2020|EPI ISL 487299|B.1.1.288|South Africa|2020-06-24	Africa|hCoV-19/South Africa/KRISP-K002793/2020|EPI ISL 529787|H.1|South Africa|2020-08-24	0.0003127976	Africa
Africa|hCoV-19/South Africa/KRISP-0323/2020|EPI ISL 487300|B.1.1.288|South Africa|2020-06-24	Africa|hCoV-19/South Africa/KRISP-K002793/2020|EPI ISL 529787|H.1|South Africa|2020-08-24	0.0002732296	Africa
Africa|hCoV-19/South Africa/KRISP-0327/2020|EPI ISL 487301|C.1|South Africa|2020-06-24	Africa|hCoV-19/South Africa/KRISP-K002793/2020|EPI ISL 529787|H.1|South Africa|2020-08-24	0.0004542763	Africa
Africa|hCoV-19/South Africa/KRISP-0331/2020|EPI ISL 487302|B.1.1.206|South Africa|2020-06-24	Africa|hCoV-19/South Africa/KRISP-K002793/2020|EPI ISL 529787|H.1|South Africa|2020-08-24	0.0003760641	Africa
Africa|hCoV-19/South Africa/KRISP-0332/2020|EPI ISL 487303|C.1|South Africa|2020-06-24	Africa|hCoV-19/South Africa/KRISP-K002793/2020|EPI ISL 529787|H.1|South Africa|2020-08-24	0.0005139826	Africa
Africa|hCoV-19/South Africa/KRISP-0336/2020|EPI ISL 487304|B.1.1.273|South Africa|2020-06-18	Africa|hCoV-19/South Africa/KRISP-K002793/2020|EPI ISL 529787|H.1|South Africa|2020-08-24	0.0004369792	Africa
Africa|hCoV-19/South Africa/KRISP-0337/2020|EPI ISL 495517|B.1.1.273|South Africa|2020-06-18	Africa|hCoV-19/South Africa/KRISP-K002793/2020|EPI ISL 529787|H.1|South Africa|2020-08-24	0.0004147117	Africa
Africa|hCoV-19/South Africa/KRISP-0338/2020|EPI ISL 487305|B.1.1.273|South Africa|2020-06-18	Africa|hCoV-19/South Africa/KRISP-K002793/2020|EPI ISL 529787|H.1|South Africa|2020-08-24	0.0004064537	Africa
Africa|hCoV-19/South Africa/KRISP-0339/2020|EPI ISL 487306|B.1.1.273|South Africa|2020-06-18	Africa|hCoV-19/South Africa/KRISP-K002793/2020|EPI ISL 529787|H.1|South Africa|2020-08-24	0.0004141683	Africa
Africa|hCoV-19/South Africa/KRISP-0340/2020|EPI ISL 487307|B.1.1.273|South Africa|2020-06-17	Africa|hCoV-19/South Africa/KRISP-K002793/2020|EPI ISL 529787|H.1|South Africa|2020-08-24	0.0004107947	Africa
Africa|hCoV-19/South Africa/KRISP-0342/2020|EPI ISL 495518|B.1.1.206|South Africa|2020-06-18	Africa|hCoV-19/South Africa/KRISP-K002793/2020|EPI ISL 529787|H.1|South Africa|2020-08-24	0.0005243449	Africa
Africa|hCoV-19/South Africa/KRISP-0343/2020|EPI ISL 495519|H.1|South Africa|2020-06-18	Africa|hCoV-19/South Africa/KRISP-K002793/2020|EPI ISL 529787|H.1|South Africa|2020-08-24	0.0002379626	Africa
Africa|hCoV-19/South Africa/KRISP-0344/2020|EPI ISL 495520|C.1|South Africa|2020-06-20	Africa|hCoV-19/South Africa/KRISP-K002793/2020|EPI ISL 529787|H.1|South Africa|2020-08-24	0.0006412024	Africa
Africa|hCoV-19/South Africa/KRISP-0346/2020|EPI ISL 495521|B.1.140|South Africa|2020-06-18	Africa|hCoV-19/South Africa/KRISP-K002793/2020|EPI ISL 529787|H.1|South Africa|2020-08-24	0.0005855656	Africa
Africa|hCoV-19/South Africa/KRISP-0347/2020|EPI ISL 487308|B.1.1.206|South Africa|2020-06-18	Africa|hCoV-19/South Africa/KRISP-K002793/2020|EPI ISL 529787|H.1|South Africa|2020-08-24	0.0005042368	Africa
Africa|hCoV-19/South Africa/KRISP-0348/2020|EPI ISL 487309|B.1.144|South Africa|2020-06-18	Africa|hCoV-19/South Africa/KRISP-K002793/2020|EPI ISL 529787|H.1|South Africa|2020-08-24	0.0005506224	Africa
Africa|hCoV-19/South Africa/KRISP-0349/2020|EPI ISL 487310|B.1.1.206|South Africa|2020-06-17	Africa|hCoV-19/South Africa/KRISP-K002793/2020|EPI ISL 529787|H.1|South Africa|2020-08-24	0.0003386291	Africa
Africa|hCoV-19/South Africa/KRISP-0350/2020|EPI ISL 487311|B.1.1.206|South Africa|2020-06-17	Africa|hCoV-19/South Africa/KRISP-K002793/2020|EPI ISL 529787|H.1|South Africa|2020-08-24	0.0003363966	Africa
Africa|hCoV-19/South Africa/KRISP-0352/2020|EPI ISL 487312|B.1.1.206|South Africa|2020-06-17	Africa|hCoV-19/South Africa/KRISP-K002793/2020|EPI ISL 529787|H.1|South Africa|2020-08-24	0.0003363062	Africa
Africa|hCoV-19/South Africa/KRISP-0356/2020|EPI ISL 487313|B.1.5|South Africa|2020-06-25	Africa|hCoV-19/South Africa/KRISP-K002793/2020|EPI ISL 529787|H.1|South Africa|2020-08-24	0.0005411599	Africa
Africa|hCoV-19/South Africa/KRISP-0360/2020|EPI ISL 487314|C.1|South Africa|2020-06-19	Africa|hCoV-19/South Africa/KRISP-K002793/2020|EPI ISL 529787|H.1|South Africa|2020-08-24	0.0005714557	Africa
Africa|hCoV-19/South Africa/KRISP-0361/2020|EPI ISL 487315|B.1.1.206|South Africa|2020-06-18	Africa|hCoV-19/South Africa/KRISP-K002793/2020|EPI ISL 529787|H.1|South Africa|2020-08-24	0.0004491814	Africa
Africa|hCoV-19/South Africa/KRISP-0365/2020|EPI ISL 487316|B.1.1.84|South Africa|2020-06-25	Africa|hCoV-19/South Africa/KRISP-K002793/2020|EPI ISL 529787|H.1|South Africa|2020-08-24	0.0003697046	Africa
Africa|hCoV-19/South Africa/KRISP-0366/2020|EPI ISL 487317|B.1.1|South Africa|2020-06-18	Africa|hCoV-19/South Africa/KRISP-K002793/2020|EPI ISL 529787|H.1|South Africa|2020-08-24	0.0002781429	Africa
Africa|hCoV-19/South Africa/KRISP-0367/2020|EPI ISL 487318|B.1.1.273|South Africa|2020-06-25	Africa|hCoV-19/South Africa/KRISP-K002793/2020|EPI ISL 529787|H.1|South Africa|2020-08-24	0.0004040689	Africa
Africa|hCoV-19/South Africa/KRISP-0368/2020|EPI ISL 487319|B.1.1|South Africa|2020-06-18	Africa|hCoV-19/South Africa/KRISP-K002793/2020|EPI ISL 529787|H.1|South Africa|2020-08-24	0.0003024732	Africa
Africa|hCoV-19/South Africa/KRISP-0369/2020|EPI ISL 487320|B.1.1.84|South Africa|2020-06-25	Africa|hCoV-19/South Africa/KRISP-K002793/2020|EPI ISL 529787|H.1|South Africa|2020-08-24	0.0003696958	Africa
Africa|hCoV-19/South Africa/KRISP-0370/2020|EPI ISL 487321|B.1.140|South Africa|2020-06-25	Africa|hCoV-19/South Africa/KRISP-K002793/2020|EPI ISL 529787|H.1|South Africa|2020-08-24	0.0005715707	Africa
Africa|hCoV-19/South Africa/KRISP-0372/2020|EPI ISL 487323|B.1.106|South Africa|2020-06-19	Africa|hCoV-19/South Africa/KRISP-K002793/2020|EPI ISL 529787|H.1|South Africa|2020-08-24	0.0004769404	Africa
Africa|hCoV-19/South Africa/KRISP-0373/2020|EPI ISL 487324|B.1.106|South Africa|2020-06-19	Africa|hCoV-19/South Africa/KRISP-K002793/2020|EPI ISL 529787|H.1|South Africa|2020-08-24	0.0005378891	Africa
Africa|hCoV-19/South Africa/KRISP-0375/2020|EPI ISL 487325|B.1.140|South Africa|2020-06-25	Africa|hCoV-19/South Africa/KRISP-K002793/2020|EPI ISL 529787|H.1|South Africa|2020-08-24	0.0005757119	Africa
Africa|hCoV-19/South Africa/KRISP-0376/2020|EPI ISL 487326|B.1.5|South Africa|2020-06-22	Africa|hCoV-19/South Africa/KRISP-K002793/2020|EPI ISL 529787|H.1|South Africa|2020-08-24	0.0004073598	Africa
Africa|hCoV-19/South Africa/KRISP-0377/2020|EPI ISL 495522|B.1.1|South Africa|2020-06-22	Africa|hCoV-19/South Africa/KRISP-K002793/2020|EPI ISL 529787|H.1|South Africa|2020-08-24	0.0002827398	Africa
Africa|hCoV-19/South Africa/KRISP-0378/2020|EPI ISL 487327|B.1.1.84|South Africa|2020-06-22	Africa|hCoV-19/South Africa/KRISP-K002793/2020|EPI ISL 529787|H.1|South Africa|2020-08-24	0.0003462095	Africa
Africa|hCoV-19/South Africa/KRISP-0380/2020|EPI ISL 487328|B.1.1.84|South Africa|2020-06-25	Africa|hCoV-19/South Africa/KRISP-K002793/2020|EPI ISL 529787|H.1|South Africa|2020-08-24	0.0003364082	Africa
Africa|hCoV-19/South Africa/KRISP-0382/2020|EPI ISL 495523|B.1.140|South Africa|2020-06-25	Africa|hCoV-19/South Africa/KRISP-K002793/2020|EPI ISL 529787|H.1|South Africa|2020-08-24	0.0005250698	Africa
Africa|hCoV-19/South Africa/KRISP-0383/2020|EPI ISL 495524|B.1.140|South Africa|2020-06-25	Africa|hCoV-19/South Africa/KRISP-K002793/2020|EPI ISL 529787|H.1|South Africa|2020-08-24	0.0007462417	Africa
Africa|hCoV-19/South Africa/KRISP-0384/2020|EPI ISL 495525|B.1.140|South Africa|2020-06-25	Africa|hCoV-19/South Africa/KRISP-K002793/2020|EPI ISL 529787|H.1|South Africa|2020-08-24	0.0005550658	Africa
Africa|hCoV-19/South Africa/KRISP-0386/2020|EPI ISL 487329|B.1.1.62|South Africa|2020-07-01	Africa|hCoV-19/South Africa/KRISP-K002793/2020|EPI ISL 529787|H.1|South Africa|2020-08-24	0.0003697274	Africa
Africa|hCoV-19/South Africa/KRISP-0387/2020|EPI ISL 487330|B.1.1.99|South Africa|2020-07-01	Africa|hCoV-19/South Africa/KRISP-K002793/2020|EPI ISL 529787|H.1|South Africa|2020-08-24	0.0003705050	Africa
Africa|hCoV-19/South Africa/KRISP-0388/2020|EPI ISL 487331|B.1.140|South Africa|2020-07-01	Africa|hCoV-19/South Africa/KRISP-K002793/2020|EPI ISL 529787|H.1|South Africa|2020-08-24	0.0005422890	Africa
Africa|hCoV-19/South Africa/KRISP-0389/2020|EPI ISL 487332|C.9|South Africa|2020-07-01	Africa|hCoV-19/South Africa/KRISP-K002793/2020|EPI ISL 529787|H.1|South Africa|2020-08-24	0.0005378530	Africa
Africa|hCoV-19/South Africa/KRISP-0390/2020|EPI ISL 487333|C.2|South Africa|2020-07-01	Africa|hCoV-19/South Africa/KRISP-K002793/2020|EPI ISL 529787|H.1|South Africa|2020-08-24	0.0005425578	Africa
Africa|hCoV-19/South Africa/KRISP-0391/2020|EPI ISL 487334|B.1.1.206|South Africa|2020-07-01	Africa|hCoV-19/South Africa/KRISP-K002793/2020|EPI ISL 529787|H.1|South Africa|2020-08-24	0.0003371678	Africa
Africa|hCoV-19/South Africa/KRISP-0392/2020|EPI ISL 487335|B.1.5.19|South Africa|2020-07-01	Africa|hCoV-19/South Africa/KRISP-K002793/2020|EPI ISL 529787|H.1|South Africa|2020-08-24	0.0004182189	Africa
Africa|hCoV-19/South Africa/KRISP-0393/2020|EPI ISL 487336|C.6|South Africa|2020-07-01	Africa|hCoV-19/South Africa/KRISP-K002793/2020|EPI ISL 529787|H.1|South Africa|2020-08-24	0.0004729885	Africa
Africa|hCoV-19/South Africa/KRISP-0394/2020|EPI ISL 487337|B.1.5.19|South Africa|2020-07-01	Africa|hCoV-19/South Africa/KRISP-K002793/2020|EPI ISL 529787|H.1|South Africa|2020-08-24	0.0005058934	Africa
Africa|hCoV-19/South Africa/KRISP-0395/2020|EPI ISL 487338|C.2|South Africa|2020-07-01	Africa|hCoV-19/South Africa/KRISP-K002793/2020|EPI ISL 529787|H.1|South Africa|2020-08-24	0.0005378297	Africa
Africa|hCoV-19/South Africa/KRISP-0396/2020|EPI ISL 487339|C.1|South Africa|2020-07-01	Africa|hCoV-19/South Africa/KRISP-K002793/2020|EPI ISL 529787|H.1|South Africa|2020-08-24	0.0005403613	Africa
Africa|hCoV-19/South Africa/KRISP-0397/2020|EPI ISL 487340|B.1.5|South Africa|2020-07-01	Africa|hCoV-19/South Africa/KRISP-K002793/2020|EPI ISL 529787|H.1|South Africa|2020-08-24	0.0004706041	Africa
Africa|hCoV-19/South Africa/KRISP-0398/2020|EPI ISL 487341|B.1.1.206|South Africa|2020-07-01	Africa|hCoV-19/South Africa/KRISP-K002793/2020|EPI ISL 529787|H.1|South Africa|2020-08-24	0.0004142620	Africa
Africa|hCoV-19/South Africa/KRISP-04/2020|EPI ISL 436684|B.1.1.273|South Africa|2020-03-31	Africa|hCoV-19/South Africa/KRISP-K002793/2020|EPI ISL 529787|H.1|South Africa|2020-08-24	0.0002695050	Africa
Africa|hCoV-19/South Africa/KRISP-0402/2020|EPI ISL 495527|B.1.140|South Africa|2020-06-23	Africa|hCoV-19/South Africa/KRISP-K002793/2020|EPI ISL 529787|H.1|South Africa|2020-08-24	0.0006066056	Africa
Africa|hCoV-19/South Africa/KRISP-0403/2020|EPI ISL 495528|C.1|South Africa|2020-06-23	Africa|hCoV-19/South Africa/KRISP-K002793/2020|EPI ISL 529787|H.1|South Africa|2020-08-24	0.0004739266	Africa
Africa|hCoV-19/South Africa/KRISP-0404/2020|EPI ISL 495529|B.1.1.206|South Africa|2020-06-24	Africa|hCoV-19/South Africa/KRISP-K002793/2020|EPI ISL 529787|H.1|South Africa|2020-08-24	0.0004033477	Africa
Africa|hCoV-19/South Africa/KRISP-0405/2020|EPI ISL 495530|B.1.140|South Africa|2020-06-23	Africa|hCoV-19/South Africa/KRISP-K002793/2020|EPI ISL 529787|H.1|South Africa|2020-08-24	0.0006052190	Africa
Africa|hCoV-19/South Africa/KRISP-0406/2020|EPI ISL 495531|B.1.1.206|South Africa|2020-06-22	Africa|hCoV-19/South Africa/KRISP-K002793/2020|EPI ISL 529787|H.1|South Africa|2020-08-24	0.0004118795	Africa
Africa|hCoV-19/South Africa/KRISP-0407/2020|EPI ISL 495532|B.1.5|South Africa|2020-06-24	Africa|hCoV-19/South Africa/KRISP-K002793/2020|EPI ISL 529787|H.1|South Africa|2020-08-24	0.0004096637	Africa
Africa|hCoV-19/South Africa/KRISP-0408/2020|EPI ISL 495533|B.1.140|South Africa|2020-06-23	Africa|hCoV-19/South Africa/KRISP-K002793/2020|EPI ISL 529787|H.1|South Africa|2020-08-24	0.0005240483	Africa
Africa|hCoV-19/South Africa/KRISP-0409/2020|EPI ISL 495534|C.1|South Africa|2020-06-23	Africa|hCoV-19/South Africa/KRISP-K002793/2020|EPI ISL 529787|H.1|South Africa|2020-08-24	0.0004705818	Africa
Africa|hCoV-19/South Africa/KRISP-0410/2020|EPI ISL 495535|B.1.140|South Africa|2020-07-02	Africa|hCoV-19/South Africa/KRISP-K002793/2020|EPI ISL 529787|H.1|South Africa|2020-08-24	0.0006388402	Africa
Africa|hCoV-19/South Africa/KRISP-0411/2020|EPI ISL 495536|B.1.1.206|South Africa|2020-07-02	Africa|hCoV-19/South Africa/KRISP-K002793/2020|EPI ISL 529787|H.1|South Africa|2020-08-24	0.0004706025	Africa
Africa|hCoV-19/South Africa/KRISP-0412/2020|EPI ISL 495537|B.1.1.206|South Africa|2020-07-02	Africa|hCoV-19/South Africa/KRISP-K002793/2020|EPI ISL 529787|H.1|South Africa|2020-08-24	0.0005042271	Africa
Africa|hCoV-19/South Africa/KRISP-0413/2020|EPI ISL 495538|B.1.1.40|South Africa|2020-07-02	Africa|hCoV-19/South Africa/KRISP-K002793/2020|EPI ISL 529787|H.1|South Africa|2020-08-24	0.0004705820	Africa
Africa|hCoV-19/South Africa/KRISP-0414/2020|EPI ISL 495539|B.1.140|South Africa|2020-07-02	Africa|hCoV-19/South Africa/KRISP-K002793/2020|EPI ISL 529787|H.1|South Africa|2020-08-24	0.0005715458	Africa
Africa|hCoV-19/South Africa/KRISP-0415/2020|EPI ISL 495540|B.1.140|South Africa|2020-07-02	Africa|hCoV-19/South Africa/KRISP-K002793/2020|EPI ISL 529787|H.1|South Africa|2020-08-24	0.0006051784	Africa
Africa|hCoV-19/South Africa/KRISP-0417/2020|EPI ISL 495541|B.1.1.62|South Africa|2020-07-02	Africa|hCoV-19/South Africa/KRISP-K002793/2020|EPI ISL 529787|H.1|South Africa|2020-08-24	0.0004369792	Africa
Africa|hCoV-19/South Africa/KRISP-0418/2020|EPI ISL 495542|B.1.1.206|South Africa|2020-07-02	Africa|hCoV-19/South Africa/KRISP-K002793/2020|EPI ISL 529787|H.1|South Africa|2020-08-24	0.0005378405	Africa
Africa|hCoV-19/South Africa/KRISP-0420/2020|EPI ISL 495543|C.9|South Africa|2020-07-01	Africa|hCoV-19/South Africa/KRISP-K002793/2020|EPI ISL 529787|H.1|South Africa|2020-08-24	0.0005389218	Africa
Africa|hCoV-19/South Africa/KRISP-0421/2020|EPI ISL 495544|B.1.1|South Africa|2020-07-01	Africa|hCoV-19/South Africa/KRISP-K002793/2020|EPI ISL 529787|H.1|South Africa|2020-08-24	0.0004043764	Africa
Africa|hCoV-19/South Africa/KRISP-0423/2020|EPI ISL 495545|B.1.140|South Africa|2020-07-01	Africa|hCoV-19/South Africa/KRISP-K002793/2020|EPI ISL 529787|H.1|South Africa|2020-08-24	0.0005131852	Africa
Africa|hCoV-19/South Africa/KRISP-0426/2020|EPI ISL 495546|B.1.1.206|South Africa|2020-07-01	Africa|hCoV-19/South Africa/KRISP-K002793/2020|EPI ISL 529787|H.1|South Africa|2020-08-24	0.0005044016	Africa
Africa|hCoV-19/South Africa/KRISP-0436/2020|EPI ISL 498055|B.1.1|South Africa|2020-07-01	Africa|hCoV-19/South Africa/KRISP-K002793/2020|EPI ISL 529787|H.1|South Africa|2020-08-24	0.0004369602	Africa
Africa|hCoV-19/South Africa/KRISP-0445/2020|EPI ISL 498058|H.1|South Africa|2020-06-30	Africa|hCoV-19/South Africa/KRISP-K002793/2020|EPI ISL 529787|H.1|South Africa|2020-08-24	0.0002051403	Africa
Africa|hCoV-19/South Africa/KRISP-0446/2020|EPI ISL 498059|B.1.5|South Africa|2020-06-30	Africa|hCoV-19/South Africa/KRISP-K002793/2020|EPI ISL 529787|H.1|South Africa|2020-08-24	0.0003766018	Africa
Africa|hCoV-19/South Africa/KRISP-045/2020|EPI ISL 436686|B.1.1.1|South Africa|2020-03-27	Africa|hCoV-19/South Africa/KRISP-K002793/2020|EPI ISL 529787|H.1|South Africa|2020-08-24	0.0004369602	Africa
Africa|hCoV-19/South Africa/KRISP-0458/2020|EPI ISL 495549|B.1.1|South Africa|2020-07-02	Africa|hCoV-19/South Africa/KRISP-K002793/2020|EPI ISL 529787|H.1|South Africa|2020-08-24	0.0004723899	Africa
Africa|hCoV-19/South Africa/KRISP-0460/2020|EPI ISL 495550|B.1.106|South Africa|2020-07-02	Africa|hCoV-19/South Africa/KRISP-K002793/2020|EPI ISL 529787|H.1|South Africa|2020-08-24	0.0004708414	Africa
Africa|hCoV-19/South Africa/KRISP-0462/2020|EPI ISL 495552|B.1.106|South Africa|2020-07-02	Africa|hCoV-19/South Africa/KRISP-K002793/2020|EPI ISL 529787|H.1|South Africa|2020-08-24	0.0004756233	Africa
Africa|hCoV-19/South Africa/KRISP-0464/2020|EPI ISL 495553|B.1.5|South Africa|2020-06-30	Africa|hCoV-19/South Africa/KRISP-K002793/2020|EPI ISL 529787|H.1|South Africa|2020-08-24	0.0004947281	Africa
Africa|hCoV-19/South Africa/KRISP-0469/2020|EPI ISL 495555|H.1|South Africa|2020-07-06	Africa|hCoV-19/South Africa/KRISP-K002793/2020|EPI ISL 529787|H.1|South Africa|2020-08-24	0.0002380697	Africa
Africa|hCoV-19/South Africa/KRISP-0474/2020|EPI ISL 495557|H.1|South Africa|2020-07-06	Africa|hCoV-19/South Africa/KRISP-K002793/2020|EPI ISL 529787|H.1|South Africa|2020-08-24	0.0002352466	Africa
Africa|hCoV-19/South Africa/KRISP-0475/2020|EPI ISL 495558|H.1|South Africa|2020-07-06	Africa|hCoV-19/South Africa/KRISP-K002793/2020|EPI ISL 529787|H.1|South Africa|2020-08-24	0.0002369181	Africa
Africa|hCoV-19/South Africa/KRISP-0478/2020|EPI ISL 495559|B.1.1|South Africa|2020-07-05	Africa|hCoV-19/South Africa/KRISP-K002793/2020|EPI ISL 529787|H.1|South Africa|2020-08-24	0.0002692602	Africa
Africa|hCoV-19/South Africa/KRISP-0485/2020|EPI ISL 495561|B.1.1.206|South Africa|2020-07-03	Africa|hCoV-19/South Africa/KRISP-K002793/2020|EPI ISL 529787|H.1|South Africa|2020-08-24	0.0003381024	Africa
Africa|hCoV-19/South Africa/KRISP-0487/2020|EPI ISL 495562|B.1.106|South Africa|2020-07-03	Africa|hCoV-19/South Africa/KRISP-K002793/2020|EPI ISL 529787|H.1|South Africa|2020-08-24	0.0006051639	Africa
Africa|hCoV-19/South Africa/KRISP-0489/2020|EPI ISL 498060|B.1.1.206|South Africa|2020-07-09	Africa|hCoV-19/South Africa/KRISP-K002793/2020|EPI ISL 529787|H.1|South Africa|2020-08-24	0.0004044719	Africa
Africa|hCoV-19/South Africa/KRISP-0490/2020|EPI ISL 498061|B.1.1.206|South Africa|2020-07-09	Africa|hCoV-19/South Africa/KRISP-K002793/2020|EPI ISL 529787|H.1|South Africa|2020-08-24	0.0004033301	Africa
Africa|hCoV-19/South Africa/KRISP-0491/2020|EPI ISL 498062|B.1.1.273|South Africa|2020-07-07	Africa|hCoV-19/South Africa/KRISP-K002793/2020|EPI ISL 529787|H.1|South Africa|2020-08-24	0.0004369514	Africa
Africa|hCoV-19/South Africa/KRISP-0492/2020|EPI ISL 498063|B.1.1.273|South Africa|2020-07-07	Africa|hCoV-19/South Africa/KRISP-K002793/2020|EPI ISL 529787|H.1|South Africa|2020-08-24	0.0005082725	Africa
Africa|hCoV-19/South Africa/KRISP-0493/2020|EPI ISL 498064|B.1.1.67|South Africa|2020-07-07	Africa|hCoV-19/South Africa/KRISP-K002793/2020|EPI ISL 529787|H.1|South Africa|2020-08-24	0.0003380030	Africa
Africa|hCoV-19/South Africa/KRISP-0494/2020|EPI ISL 498065|B.1.1.206|South Africa|2020-07-09	Africa|hCoV-19/South Africa/KRISP-K002793/2020|EPI ISL 529787|H.1|South Africa|2020-08-24	0.0004369498	Africa
Africa|hCoV-19/South Africa/KRISP-0497/2020|EPI ISL 498066|B.1.1.206|South Africa|2020-07-09	Africa|hCoV-19/South Africa/KRISP-K002793/2020|EPI ISL 529787|H.1|South Africa|2020-08-24	0.0004369498	Africa
Africa|hCoV-19/South Africa/KRISP-0498/2020|EPI ISL 498067|B.1|South Africa|2020-07-10	Africa|hCoV-19/South Africa/KRISP-K002793/2020|EPI ISL 529787|H.1|South Africa|2020-08-24	0.0006388124	Africa
Africa|hCoV-19/South Africa/KRISP-0500/2020|EPI ISL 498068|B.1.1|South Africa|2020-07-07	Africa|hCoV-19/South Africa/KRISP-K002793/2020|EPI ISL 529787|H.1|South Africa|2020-08-24	0.0003864376	Africa
Africa|hCoV-19/South Africa/KRISP-0501/2020|EPI ISL 498069|B.1.5|South Africa|2020-07-11	Africa|hCoV-19/South Africa/KRISP-K002793/2020|EPI ISL 529787|H.1|South Africa|2020-08-24	0.0005042629	Africa
Africa|hCoV-19/South Africa/KRISP-0502/2020|EPI ISL 498070|B.1.1.273|South Africa|2020-07-11	Africa|hCoV-19/South Africa/KRISP-K002793/2020|EPI ISL 529787|H.1|South Africa|2020-08-24	0.0004710949	Africa
Africa|hCoV-19/South Africa/KRISP-0503/2020|EPI ISL 498071|B.1.1.273|South Africa|2020-07-11	Africa|hCoV-19/South Africa/KRISP-K002793/2020|EPI ISL 529787|H.1|South Africa|2020-08-24	0.0005715324	Africa
Africa|hCoV-19/South Africa/KRISP-0526/2020|EPI ISL 498072|B.1.5.19|South Africa|2020-07-13	Africa|hCoV-19/South Africa/KRISP-K002793/2020|EPI ISL 529787|H.1|South Africa|2020-08-24	0.0005378766	Africa
Africa|hCoV-19/South Africa/KRISP-0527/2020|EPI ISL 498073|B.1.140|South Africa|2020-07-14	Africa|hCoV-19/South Africa/KRISP-K002793/2020|EPI ISL 529787|H.1|South Africa|2020-08-24	0.0007061151	Africa
Africa|hCoV-19/South Africa/KRISP-0529/2020|EPI ISL 498074|C.1|South Africa|2020-07-13	Africa|hCoV-19/South Africa/KRISP-K002793/2020|EPI ISL 529787|H.1|South Africa|2020-08-24	0.0005378766	Africa
Africa|hCoV-19/South Africa/KRISP-0531/2020|EPI ISL 498075|B.1.5|South Africa|2020-07-14	Africa|hCoV-19/South Africa/KRISP-K002793/2020|EPI ISL 529787|H.1|South Africa|2020-08-24	0.0006051784	Africa
Africa|hCoV-19/South Africa/KRISP-0534/2020|EPI ISL 498077|B.1.5|South Africa|2020-07-14	Africa|hCoV-19/South Africa/KRISP-K002793/2020|EPI ISL 529787|H.1|South Africa|2020-08-24	0.0006052191	Africa
Africa|hCoV-19/South Africa/KRISP-0535/2020|EPI ISL 498078|B.1.1.206|South Africa|2020-07-08	Africa|hCoV-19/South Africa/KRISP-K002793/2020|EPI ISL 529787|H.1|South Africa|2020-08-24	0.0005714940	Africa
Africa|hCoV-19/South Africa/KRISP-0536/2020|EPI ISL 498079|B.1.1|South Africa|2020-07-14	Africa|hCoV-19/South Africa/KRISP-K002793/2020|EPI ISL 529787|H.1|South Africa|2020-08-24	0.0004369689	Africa
Africa|hCoV-19/South Africa/KRISP-0538/2020|EPI ISL 498080|B.1.1.254|South Africa|2020-07-14	Africa|hCoV-19/South Africa/KRISP-K002793/2020|EPI ISL 529787|H.1|South Africa|2020-08-24	0.0003388436	Africa
Africa|hCoV-19/South Africa/KRISP-0539/2020|EPI ISL 498081|B.1.1.206|South Africa|2020-07-07	Africa|hCoV-19/South Africa/KRISP-K002793/2020|EPI ISL 529787|H.1|South Africa|2020-08-24	0.0004705913	Africa
Africa|hCoV-19/South Africa/KRISP-0540/2020|EPI ISL 498082|B.1.1|South Africa|2020-07-14	Africa|hCoV-19/South Africa/KRISP-K002793/2020|EPI ISL 529787|H.1|South Africa|2020-08-24	0.0003697118	Africa
Africa|hCoV-19/South Africa/KRISP-0541/2020|EPI ISL 498083|B.1.1.206|South Africa|2020-07-14	Africa|hCoV-19/South Africa/KRISP-K002793/2020|EPI ISL 529787|H.1|South Africa|2020-08-24	0.0005123620	Africa
Africa|hCoV-19/South Africa/KRISP-0543/2020|EPI ISL 498084|C.2|South Africa|2020-07-12	Africa|hCoV-19/South Africa/KRISP-K002793/2020|EPI ISL 529787|H.1|South Africa|2020-08-24	0.0006723417	Africa
Africa|hCoV-19/South Africa/KRISP-0544/2020|EPI ISL 498085|B.1.1.206|South Africa|2020-07-13	Africa|hCoV-19/South Africa/KRISP-K002793/2020|EPI ISL 529787|H.1|South Africa|2020-08-24	0.0004389768	Africa
Africa|hCoV-19/South Africa/KRISP-0545/2020|EPI ISL 498086|B.1.1.273|South Africa|2020-07-14	Africa|hCoV-19/South Africa/KRISP-K002793/2020|EPI ISL 529787|H.1|South Africa|2020-08-24	0.0005042171	Africa
Africa|hCoV-19/South Africa/KRISP-0548/2020|EPI ISL 498087|B.1.1.273|South Africa|2020-07-15	Africa|hCoV-19/South Africa/KRISP-K002793/2020|EPI ISL 529787|H.1|South Africa|2020-08-24	0.0004033221	Africa
Africa|hCoV-19/South Africa/KRISP-0549/2020|EPI ISL 498088|B.1.140|South Africa|2020-07-15	Africa|hCoV-19/South Africa/KRISP-K002793/2020|EPI ISL 529787|H.1|South Africa|2020-08-24	0.0005715707	Africa
Africa|hCoV-19/South Africa/KRISP-0550/2020|EPI ISL 498089|B.1.1.34|South Africa|2020-07-15	Africa|hCoV-19/South Africa/KRISP-K002793/2020|EPI ISL 529787|H.1|South Africa|2020-08-24	0.0005042610	Africa
Africa|hCoV-19/South Africa/KRISP-0551/2020|EPI ISL 498090|H.1|South Africa|2020-07-14	Africa|hCoV-19/South Africa/KRISP-K002793/2020|EPI ISL 529787|H.1|South Africa|2020-08-24	0.0002352466	Africa
Africa|hCoV-19/South Africa/KRISP-0552/2020|EPI ISL 498091|H.1|South Africa|2020-07-14	Africa|hCoV-19/South Africa/KRISP-K002793/2020|EPI ISL 529787|H.1|South Africa|2020-08-24	0.0002352466	Africa
Africa|hCoV-19/South Africa/KRISP-0553/2020|EPI ISL 498092|H.1|South Africa|2020-07-14	Africa|hCoV-19/South Africa/KRISP-K002793/2020|EPI ISL 529787|H.1|South Africa|2020-08-24	0.0002363825	Africa
Africa|hCoV-19/South Africa/KRISP-0554/2020|EPI ISL 498093|B.1.1|South Africa|2020-07-14	Africa|hCoV-19/South Africa/KRISP-K002793/2020|EPI ISL 529787|H.1|South Africa|2020-08-24	0.0003043025	Africa
Africa|hCoV-19/South Africa/KRISP-0555/2020|EPI ISL 498094|B.1.140|South Africa|2020-07-15	Africa|hCoV-19/South Africa/KRISP-K002793/2020|EPI ISL 529787|H.1|South Africa|2020-08-24	0.0006051929	Africa
Africa|hCoV-19/South Africa/KRISP-0556/2020|EPI ISL 498095|B.1.1.273|South Africa|2020-07-15	Africa|hCoV-19/South Africa/KRISP-K002793/2020|EPI ISL 529787|H.1|South Africa|2020-08-24	0.0004033316	Africa
Africa|hCoV-19/South Africa/KRISP-0557/2020|EPI ISL 498096|C.1|South Africa|2020-07-14	Africa|hCoV-19/South Africa/KRISP-K002793/2020|EPI ISL 529787|H.1|South Africa|2020-08-24	0.0005379489	Africa
Africa|hCoV-19/South Africa/KRISP-0558/2020|EPI ISL 498097|B.1.1.206|South Africa|2020-07-15	Africa|hCoV-19/South Africa/KRISP-K002793/2020|EPI ISL 529787|H.1|South Africa|2020-08-24	0.0004392925	Africa
Africa|hCoV-19/South Africa/KRISP-0559/2020|EPI ISL 498098|B.1.1.206|South Africa|2020-07-14	Africa|hCoV-19/South Africa/KRISP-K002793/2020|EPI ISL 529787|H.1|South Africa|2020-08-24	0.0005042269	Africa
Africa|hCoV-19/South Africa/KRISP-0560/2020|EPI ISL 498099|B.1.1|South Africa|2020-07-15	Africa|hCoV-19/South Africa/KRISP-K002793/2020|EPI ISL 529787|H.1|South Africa|2020-08-24	0.0003360802	Africa
Africa|hCoV-19/South Africa/KRISP-0561/2020|EPI ISL 498100|H.1|South Africa|2020-07-15	Africa|hCoV-19/South Africa/KRISP-K002793/2020|EPI ISL 529787|H.1|South Africa|2020-08-24	0.0002016183	Africa
Africa|hCoV-19/South Africa/KRISP-0562/2020|EPI ISL 498101|B.1.140|South Africa|2020-07-15	Africa|hCoV-19/South Africa/KRISP-K002793/2020|EPI ISL 529787|H.1|South Africa|2020-08-24	0.0005379146	Africa
Africa|hCoV-19/South Africa/KRISP-0564/2020|EPI ISL 498103|B.1.1|South Africa|2020-07-15	Africa|hCoV-19/South Africa/KRISP-K002793/2020|EPI ISL 529787|H.1|South Africa|2020-08-24	0.0002688533	Africa
Africa|hCoV-19/South Africa/KRISP-0565/2020|EPI ISL 498104|C.2|South Africa|2020-07-14	Africa|hCoV-19/South Africa/KRISP-K002793/2020|EPI ISL 529787|H.1|South Africa|2020-08-24	0.0005378297	Africa
Africa|hCoV-19/South Africa/KRISP-0567/2020|EPI ISL 498105|B.1.1.206|South Africa|2020-07-15	Africa|hCoV-19/South Africa/KRISP-K002793/2020|EPI ISL 529787|H.1|South Africa|2020-08-24	0.0004396492	Africa
Africa|hCoV-19/South Africa/KRISP-0568/2020|EPI ISL 498106|B.1.1|South Africa|2020-07-15	Africa|hCoV-19/South Africa/KRISP-K002793/2020|EPI ISL 529787|H.1|South Africa|2020-08-24	0.0003360802	Africa
Africa|hCoV-19/South Africa/KRISP-0569/2020|EPI ISL 498107|B.1.1.206|South Africa|2020-07-15	Africa|hCoV-19/South Africa/KRISP-K002793/2020|EPI ISL 529787|H.1|South Africa|2020-08-24	0.0004058121	Africa
Africa|hCoV-19/South Africa/KRISP-0570/2020|EPI ISL 498108|B.1.1.56|South Africa|2020-07-02	Africa|hCoV-19/South Africa/KRISP-K002793/2020|EPI ISL 529787|H.1|South Africa|2020-08-24	0.0003697441	Africa
Africa|hCoV-19/South Africa/KRISP-0571/2020|EPI ISL 498109|B.1.1.56|South Africa|2020-07-14	Africa|hCoV-19/South Africa/KRISP-K002793/2020|EPI ISL 529787|H.1|South Africa|2020-08-24	0.0003024925	Africa
Africa|hCoV-19/South Africa/KRISP-0572/2020|EPI ISL 498110|B.1.5|South Africa|2020-07-13	Africa|hCoV-19/South Africa/KRISP-K002793/2020|EPI ISL 529787|H.1|South Africa|2020-08-24	0.0005715573	Africa
Africa|hCoV-19/South Africa/KRISP-0573/2020|EPI ISL 498111|B.1.1.206|South Africa|2020-07-14	Africa|hCoV-19/South Africa/KRISP-K002793/2020|EPI ISL 529787|H.1|South Africa|2020-08-24	0.0005042271	Africa
Africa|hCoV-19/South Africa/KRISP-0574/2020|EPI ISL 498112|B.1.1.206|South Africa|2020-07-15	Africa|hCoV-19/South Africa/KRISP-K002793/2020|EPI ISL 529787|H.1|South Africa|2020-08-24	0.0005378766	Africa
Africa|hCoV-19/South Africa/KRISP-0575/2020|EPI ISL 498113|B.1.1.206|South Africa|2020-07-13	Africa|hCoV-19/South Africa/KRISP-K002793/2020|EPI ISL 529787|H.1|South Africa|2020-08-24	0.0005042271	Africa
Africa|hCoV-19/South Africa/KRISP-0576/2020|EPI ISL 498114|B.1.1.206|South Africa|2020-07-07	Africa|hCoV-19/South Africa/KRISP-K002793/2020|EPI ISL 529787|H.1|South Africa|2020-08-24	0.0004033302	Africa
Africa|hCoV-19/South Africa/KRISP-0577/2020|EPI ISL 498115|B.1.1.56|South Africa|2020-07-09	Africa|hCoV-19/South Africa/KRISP-K002793/2020|EPI ISL 529787|H.1|South Africa|2020-08-24	0.0004369792	Africa
Africa|hCoV-19/South Africa/KRISP-0578/2020|EPI ISL 498116|B.1.1.206|South Africa|2020-07-09	Africa|hCoV-19/South Africa/KRISP-K002793/2020|EPI ISL 529787|H.1|South Africa|2020-08-24	0.0004369601	Africa
Africa|hCoV-19/South Africa/KRISP-0579/2020|EPI ISL 498117|B.1.1.273|South Africa|2020-07-08	Africa|hCoV-19/South Africa/KRISP-K002793/2020|EPI ISL 529787|H.1|South Africa|2020-08-24	0.0004369705	Africa
Africa|hCoV-19/South Africa/KRISP-0580/2020|EPI ISL 498118|B.1.1.206|South Africa|2020-07-07	Africa|hCoV-19/South Africa/KRISP-K002793/2020|EPI ISL 529787|H.1|South Africa|2020-08-24	0.0004369601	Africa
Africa|hCoV-19/South Africa/KRISP-0581/2020|EPI ISL 498119|B.1.1.273|South Africa|2020-07-09	Africa|hCoV-19/South Africa/KRISP-K002793/2020|EPI ISL 529787|H.1|South Africa|2020-08-24	0.0003697044	Africa
Africa|hCoV-19/South Africa/KRISP-0584/2020|EPI ISL 498122|B.1|South Africa|2020-07-07	Africa|hCoV-19/South Africa/KRISP-K002793/2020|EPI ISL 529787|H.1|South Africa|2020-08-24	0.0005042509	Africa
Africa|hCoV-19/South Africa/KRISP-0585/2020|EPI ISL 498123|B.1.140|South Africa|2020-07-08	Africa|hCoV-19/South Africa/KRISP-K002793/2020|EPI ISL 529787|H.1|South Africa|2020-08-24	0.0006388273	Africa
Africa|hCoV-19/South Africa/KRISP-0586/2020|EPI ISL 498124|B.1.1.273|South Africa|2020-07-08	Africa|hCoV-19/South Africa/KRISP-K002793/2020|EPI ISL 529787|H.1|South Africa|2020-08-24	0.0004033397	Africa
Africa|hCoV-19/South Africa/KRISP-0587/2020|EPI ISL 498125|B.1.1.56|South Africa|2020-07-09	Africa|hCoV-19/South Africa/KRISP-K002793/2020|EPI ISL 529787|H.1|South Africa|2020-08-24	0.0004033397	Africa
Africa|hCoV-19/South Africa/KRISP-0588/2020|EPI ISL 498126|B.1.140|South Africa|2020-07-08	Africa|hCoV-19/South Africa/KRISP-K002793/2020|EPI ISL 529787|H.1|South Africa|2020-08-24	0.0006051784	Africa
Africa|hCoV-19/South Africa/KRISP-06/2020|EPI ISL 421573|B.6|South Africa|2020-03-31	Africa|hCoV-19/South Africa/KRISP-K002793/2020|EPI ISL 529787|H.1|South Africa|2020-08-24	0.0006413193	Africa
Africa|hCoV-19/South Africa/KRISP-07/2020|EPI ISL 421574|B.1.106|South Africa|2020-04-01	Africa|hCoV-19/South Africa/KRISP-K002793/2020|EPI ISL 529787|H.1|South Africa|2020-08-24	0.0004033627	Africa
Africa|hCoV-19/South Africa/KRISP-101/2020|EPI ISL 455631|B.1.5|South Africa|2020-04-30	Africa|hCoV-19/South Africa/KRISP-K002793/2020|EPI ISL 529787|H.1|South Africa|2020-08-24	0.0004033491	Africa
Africa|hCoV-19/South Africa/KRISP-102/2020|EPI ISL 455632|B.1.1|South Africa|2020-04-30	Africa|hCoV-19/South Africa/KRISP-K002793/2020|EPI ISL 529787|H.1|South Africa|2020-08-24	0.0003024661	Africa
Africa|hCoV-19/South Africa/KRISP-103/2020|EPI ISL 455633|B.1.106|South Africa|2020-04-30	Africa|hCoV-19/South Africa/KRISP-K002793/2020|EPI ISL 529787|H.1|South Africa|2020-08-24	0.0005049177	Africa
Africa|hCoV-19/South Africa/KRISP-104/2020|EPI ISL 455634|B.1.106|South Africa|2020-05-01	Africa|hCoV-19/South Africa/KRISP-K002793/2020|EPI ISL 529787|H.1|South Africa|2020-08-24	0.0005206528	Africa
Africa|hCoV-19/South Africa/KRISP-105/2020|EPI ISL 455635|B.1.106|South Africa|2020-05-05	Africa|hCoV-19/South Africa/KRISP-K002793/2020|EPI ISL 529787|H.1|South Africa|2020-08-24	0.0005057174	Africa
Africa|hCoV-19/South Africa/KRISP-106/2020|EPI ISL 455636|B.1.106|South Africa|2020-03-31	Africa|hCoV-19/South Africa/KRISP-K002793/2020|EPI ISL 529787|H.1|South Africa|2020-08-24	0.0004369704	Africa
Africa|hCoV-19/South Africa/KRISP-108/2020|EPI ISL 455638|B.1|South Africa|2020-05-04	Africa|hCoV-19/South Africa/KRISP-K002793/2020|EPI ISL 529787|H.1|South Africa|2020-08-24	0.0005216423	Africa
Africa|hCoV-19/South Africa/KRISP-109/2020|EPI ISL 455639|B.1.1.57|South Africa|2020-03-31	Africa|hCoV-19/South Africa/KRISP-K002793/2020|EPI ISL 529787|H.1|South Africa|2020-08-24	0.0003697113	Africa
Africa|hCoV-19/South Africa/KRISP-K000566/2020|EPI ISL 509223|B.1.1.206|South Africa|2020-07-13	Africa|hCoV-19/South Africa/KRISP-K002793/2020|EPI ISL 529787|H.1|South Africa|2020-08-24	0.0004369601	Africa
Africa|hCoV-19/South Africa/KRISP-K000567/2020|EPI ISL 509224|B.1.1.62|South Africa|2020-07-13	Africa|hCoV-19/South Africa/KRISP-K002793/2020|EPI ISL 529787|H.1|South Africa|2020-08-24	0.0004370232	Africa
Africa|hCoV-19/South Africa/KRISP-K000568/2020|EPI ISL 509225|B.1.1.206|South Africa|2020-07-11	Africa|hCoV-19/South Africa/KRISP-K002793/2020|EPI ISL 529787|H.1|South Africa|2020-08-24	0.0004369792	Africa
Africa|hCoV-19/South Africa/KRISP-K000569/2020|EPI ISL 509226|H.1|South Africa|2020-07-11	Africa|hCoV-19/South Africa/KRISP-K002793/2020|EPI ISL 529787|H.1|South Africa|2020-08-24	0.0003361095	Africa
Africa|hCoV-19/South Africa/KRISP-K000571/2020|EPI ISL 509227|B.1.1.99|South Africa|2020-07-13	Africa|hCoV-19/South Africa/KRISP-K002793/2020|EPI ISL 529787|H.1|South Africa|2020-08-24	0.0003056914	Africa
Africa|hCoV-19/South Africa/KRISP-K000572/2020|EPI ISL 509228|B.1.1.206|South Africa|2020-07-13	Africa|hCoV-19/South Africa/KRISP-K002793/2020|EPI ISL 529787|H.1|South Africa|2020-08-24	0.0005042171	Africa
Africa|hCoV-19/South Africa/KRISP-K000573/2020|EPI ISL 509229|B.1.1.206|South Africa|2020-07-10	Africa|hCoV-19/South Africa/KRISP-K002793/2020|EPI ISL 529787|H.1|South Africa|2020-08-24	0.0003697118	Africa
Africa|hCoV-19/South Africa/KRISP-K000574/2020|EPI ISL 509230|B.1.5.19|South Africa|2020-07-13	Africa|hCoV-19/South Africa/KRISP-K002793/2020|EPI ISL 529787|H.1|South Africa|2020-08-24	0.0005042289	Africa
Africa|hCoV-19/South Africa/KRISP-K000575/2020|EPI ISL 509231|B.1.140|South Africa|2020-07-13	Africa|hCoV-19/South Africa/KRISP-K002793/2020|EPI ISL 529787|H.1|South Africa|2020-08-24	0.0006051641	Africa
Africa|hCoV-19/South Africa/KRISP-K000576/2020|EPI ISL 509232|B.1.1.206|South Africa|2020-07-13	Africa|hCoV-19/South Africa/KRISP-K002793/2020|EPI ISL 529787|H.1|South Africa|2020-08-24	0.0004705914	Africa
Africa|hCoV-19/South Africa/KRISP-K000577/2020|EPI ISL 509233|B.1.1.206|South Africa|2020-07-11	Africa|hCoV-19/South Africa/KRISP-K002793/2020|EPI ISL 529787|H.1|South Africa|2020-08-24	0.0003360802	Africa
Africa|hCoV-19/South Africa/KRISP-K000578/2020|EPI ISL 509234|C.1|South Africa|2020-07-13	Africa|hCoV-19/South Africa/KRISP-K002793/2020|EPI ISL 529787|H.1|South Africa|2020-08-24	0.0006092395	Africa
Africa|hCoV-19/South Africa/KRISP-K000579/2020|EPI ISL 509235|C.1|South Africa|2020-07-10	Africa|hCoV-19/South Africa/KRISP-K002793/2020|EPI ISL 529787|H.1|South Africa|2020-08-24	0.0004706294	Africa
Africa|hCoV-19/South Africa/KRISP-K000580/2020|EPI ISL 509236|B.1.1|South Africa|2020-07-13	Africa|hCoV-19/South Africa/KRISP-K002793/2020|EPI ISL 529787|H.1|South Africa|2020-08-24	0.0004033397	Africa
Africa|hCoV-19/South Africa/KRISP-K000581/2020|EPI ISL 509237|B.1.1.206|South Africa|2020-07-13	Africa|hCoV-19/South Africa/KRISP-K002793/2020|EPI ISL 529787|H.1|South Africa|2020-08-24	0.0005378766	Africa
Africa|hCoV-19/South Africa/KRISP-K000582/2020|EPI ISL 509238|B.1.1.206|South Africa|2020-07-13	Africa|hCoV-19/South Africa/KRISP-K002793/2020|EPI ISL 529787|H.1|South Africa|2020-08-24	0.0004033301	Africa
Africa|hCoV-19/South Africa/KRISP-K000583/2020|EPI ISL 509239|B.1.1.206|South Africa|2020-07-13	Africa|hCoV-19/South Africa/KRISP-K002793/2020|EPI ISL 529787|H.1|South Africa|2020-08-24	0.0004369689	Africa
Africa|hCoV-19/South Africa/KRISP-K000584/2020|EPI ISL 509240|B.1.1.273|South Africa|2020-07-13	Africa|hCoV-19/South Africa/KRISP-K002793/2020|EPI ISL 529787|H.1|South Africa|2020-08-24	0.0004705726	Africa
Africa|hCoV-19/South Africa/KRISP-K000585/2020|EPI ISL 509241|B.1.140|South Africa|2020-07-13	Africa|hCoV-19/South Africa/KRISP-K002793/2020|EPI ISL 529787|H.1|South Africa|2020-08-24	0.0005379146	Africa
Africa|hCoV-19/South Africa/KRISP-K000586/2020|EPI ISL 509242|B.1.140|South Africa|2020-07-13	Africa|hCoV-19/South Africa/KRISP-K002793/2020|EPI ISL 529787|H.1|South Africa|2020-08-24	0.0005718476	Africa
Africa|hCoV-19/South Africa/KRISP-K000588/2020|EPI ISL 509243|B.1.1.206|South Africa|2020-07-13	Africa|hCoV-19/South Africa/KRISP-K002793/2020|EPI ISL 529787|H.1|South Africa|2020-08-24	0.0004705914	Africa
Africa|hCoV-19/South Africa/KRISP-K000589/2020|EPI ISL 509244|B.1.1.206|South Africa|2020-07-13	Africa|hCoV-19/South Africa/KRISP-K002793/2020|EPI ISL 529787|H.1|South Africa|2020-08-24	0.0004706119	Africa
Africa|hCoV-19/South Africa/KRISP-K000591/2020|EPI ISL 509245|B.1.5|South Africa|2020-07-12	Africa|hCoV-19/South Africa/KRISP-K002793/2020|EPI ISL 529787|H.1|South Africa|2020-08-24	0.0003697292	Africa
Africa|hCoV-19/South Africa/KRISP-K000592/2020|EPI ISL 509246|B.1.1.273|South Africa|2020-07-13	Africa|hCoV-19/South Africa/KRISP-K002793/2020|EPI ISL 529787|H.1|South Africa|2020-08-24	0.0004065957	Africa
Africa|hCoV-19/South Africa/KRISP-K000594/2020|EPI ISL 509247|B.1.140|South Africa|2020-07-02	Africa|hCoV-19/South Africa/KRISP-K002793/2020|EPI ISL 529787|H.1|South Africa|2020-08-24	0.0006388123	Africa
Africa|hCoV-19/South Africa/KRISP-K000595/2020|EPI ISL 509248|B.1.140|South Africa|2020-07-02	Africa|hCoV-19/South Africa/KRISP-K002793/2020|EPI ISL 529787|H.1|South Africa|2020-08-24	0.0006051784	Africa
Africa|hCoV-19/South Africa/KRISP-K000596/2020|EPI ISL 509249|B.1.1.206|South Africa|2020-07-02	Africa|hCoV-19/South Africa/KRISP-K002793/2020|EPI ISL 529787|H.1|South Africa|2020-08-24	0.0005042491	Africa
Africa|hCoV-19/South Africa/KRISP-K000597/2020|EPI ISL 509250|B.1.1.34|South Africa|2020-07-13	Africa|hCoV-19/South Africa/KRISP-K002793/2020|EPI ISL 529787|H.1|South Africa|2020-08-24	0.0004033302	Africa
Africa|hCoV-19/South Africa/KRISP-K000598/2020|EPI ISL 509251|B.1.1.206|South Africa|2020-07-03	Africa|hCoV-19/South Africa/KRISP-K002793/2020|EPI ISL 529787|H.1|South Africa|2020-08-24	0.0003697118	Africa
Africa|hCoV-19/South Africa/KRISP-K000599/2020|EPI ISL 509252|B.1.1.273|South Africa|2020-07-13	Africa|hCoV-19/South Africa/KRISP-K002793/2020|EPI ISL 529787|H.1|South Africa|2020-08-24	0.0003024793	Africa
Africa|hCoV-19/South Africa/KRISP-K000600/2020|EPI ISL 509253|B.1.1.206|South Africa|2020-07-01	Africa|hCoV-19/South Africa/KRISP-K002793/2020|EPI ISL 529787|H.1|South Africa|2020-08-24	0.0005042052	Africa
Africa|hCoV-19/South Africa/KRISP-K000601/2020|EPI ISL 509254|B.1.1.57|South Africa|2020-07-13	Africa|hCoV-19/South Africa/KRISP-K002793/2020|EPI ISL 529787|H.1|South Africa|2020-08-24	0.0003360949	Africa
Africa|hCoV-19/South Africa/KRISP-K000602/2020|EPI ISL 509255|B.1.1.206|South Africa|2020-07-01	Africa|hCoV-19/South Africa/KRISP-K002793/2020|EPI ISL 529787|H.1|South Africa|2020-08-24	0.0004705820	Africa
Africa|hCoV-19/South Africa/KRISP-K000603/2020|EPI ISL 509256|B.1.1.206|South Africa|2020-07-02	Africa|hCoV-19/South Africa/KRISP-K002793/2020|EPI ISL 529787|H.1|South Africa|2020-08-24	0.0004369498	Africa
Africa|hCoV-19/South Africa/KRISP-K000604/2020|EPI ISL 509257|C.1|South Africa|2020-07-01	Africa|hCoV-19/South Africa/KRISP-K002793/2020|EPI ISL 529787|H.1|South Africa|2020-08-24	0.0005042052	Africa
Africa|hCoV-19/South Africa/KRISP-K000606/2020|EPI ISL 509259|B.1.1.206|South Africa|2020-07-02	Africa|hCoV-19/South Africa/KRISP-K002793/2020|EPI ISL 529787|H.1|South Africa|2020-08-24	0.0006184523	Africa
Africa|hCoV-19/South Africa/KRISP-K000607/2020|EPI ISL 509260|B.1.1.57|South Africa|2020-07-13	Africa|hCoV-19/South Africa/KRISP-K002793/2020|EPI ISL 529787|H.1|South Africa|2020-08-24	0.0004033478	Africa
Africa|hCoV-19/South Africa/KRISP-K000608/2020|EPI ISL 509261|H.1|South Africa|2020-07-03	Africa|hCoV-19/South Africa/KRISP-K002793/2020|EPI ISL 529787|H.1|South Africa|2020-08-24	0.0002021140	Africa
Africa|hCoV-19/South Africa/KRISP-K000612/2020|EPI ISL 509264|B.1.1.206|South Africa|2020-07-01	Africa|hCoV-19/South Africa/KRISP-K002793/2020|EPI ISL 529787|H.1|South Africa|2020-08-24	0.0005715055	Africa
Africa|hCoV-19/South Africa/KRISP-K000613/2020|EPI ISL 509265|B.1.1.206|South Africa|2020-07-14	Africa|hCoV-19/South Africa/KRISP-K002793/2020|EPI ISL 529787|H.1|South Africa|2020-08-24	0.0005714940	Africa
Africa|hCoV-19/South Africa/KRISP-K000614/2020|EPI ISL 509266|B.1.1.206|South Africa|2020-07-02	Africa|hCoV-19/South Africa/KRISP-K002793/2020|EPI ISL 529787|H.1|South Africa|2020-08-24	0.0004706025	Africa
Africa|hCoV-19/South Africa/KRISP-K000615/2020|EPI ISL 509267|B.1.1.206|South Africa|2020-07-02	Africa|hCoV-19/South Africa/KRISP-K002793/2020|EPI ISL 529787|H.1|South Africa|2020-08-24	0.0005378531	Africa
Africa|hCoV-19/South Africa/KRISP-K000616/2020|EPI ISL 509268|B.1.1.206|South Africa|2020-07-01	Africa|hCoV-19/South Africa/KRISP-K002793/2020|EPI ISL 529787|H.1|South Africa|2020-08-24	0.0004404429	Africa
Africa|hCoV-19/South Africa/KRISP-K000617/2020|EPI ISL 509269|B.1.1.206|South Africa|2020-07-01	Africa|hCoV-19/South Africa/KRISP-K002793/2020|EPI ISL 529787|H.1|South Africa|2020-08-24	0.0004369689	Africa
Africa|hCoV-19/South Africa/KRISP-K000618/2020|EPI ISL 509270|B.1.1.206|South Africa|2020-07-03	Africa|hCoV-19/South Africa/KRISP-K002793/2020|EPI ISL 529787|H.1|South Africa|2020-08-24	0.0004033302	Africa
Africa|hCoV-19/South Africa/KRISP-K000620/2020|EPI ISL 509272|B.1.1.206|South Africa|2020-07-01	Africa|hCoV-19/South Africa/KRISP-K002793/2020|EPI ISL 529787|H.1|South Africa|2020-08-24	0.0004778242	Africa
Africa|hCoV-19/South Africa/KRISP-K000621/2020|EPI ISL 509273|B.1.140|South Africa|2020-07-02	Africa|hCoV-19/South Africa/KRISP-K002793/2020|EPI ISL 529787|H.1|South Africa|2020-08-24	0.0006102041	Africa
Africa|hCoV-19/South Africa/KRISP-K000622/2020|EPI ISL 509274|B.1.1|South Africa|2020-07-03	Africa|hCoV-19/South Africa/KRISP-K002793/2020|EPI ISL 529787|H.1|South Africa|2020-08-24	0.0002688533	Africa
Africa|hCoV-19/South Africa/KRISP-K000623/2020|EPI ISL 509275|B.1.1.206|South Africa|2020-07-04	Africa|hCoV-19/South Africa/KRISP-K002793/2020|EPI ISL 529787|H.1|South Africa|2020-08-24	0.0005378531	Africa
Africa|hCoV-19/South Africa/KRISP-K000624/2020|EPI ISL 509276|B.1.1.206|South Africa|2020-07-02	Africa|hCoV-19/South Africa/KRISP-K002793/2020|EPI ISL 529787|H.1|South Africa|2020-08-24	0.0004395303	Africa
Africa|hCoV-19/South Africa/KRISP-K000625/2020|EPI ISL 509277|B.1.1.206|South Africa|2020-07-11	Africa|hCoV-19/South Africa/KRISP-K002793/2020|EPI ISL 529787|H.1|South Africa|2020-08-24	0.0005090691	Africa
Africa|hCoV-19/South Africa/KRISP-K000626/2020|EPI ISL 509278|B.1.1.1|South Africa|2020-07-07	Africa|hCoV-19/South Africa/KRISP-K002793/2020|EPI ISL 529787|H.1|South Africa|2020-08-24	0.0005198056	Africa
Africa|hCoV-19/South Africa/KRISP-K000628/2020|EPI ISL 509279|B.1.1.206|South Africa|2020-07-12	Africa|hCoV-19/South Africa/KRISP-K002793/2020|EPI ISL 529787|H.1|South Africa|2020-08-24	0.0004369602	Africa
Africa|hCoV-19/South Africa/KRISP-K000629/2020|EPI ISL 509280|B.1.1|South Africa|2020-07-03	Africa|hCoV-19/South Africa/KRISP-K002793/2020|EPI ISL 529787|H.1|South Africa|2020-08-24	0.0004499335	Africa
Africa|hCoV-19/South Africa/KRISP-K000630/2020|EPI ISL 509281|B.1.1.206|South Africa|2020-07-03	Africa|hCoV-19/South Africa/KRISP-K002793/2020|EPI ISL 529787|H.1|South Africa|2020-08-24	0.0004033478	Africa
Africa|hCoV-19/South Africa/KRISP-K000631/2020|EPI ISL 509282|B.1.1.206|South Africa|2020-07-04	Africa|hCoV-19/South Africa/KRISP-K002793/2020|EPI ISL 529787|H.1|South Africa|2020-08-24	0.0004403833	Africa
Africa|hCoV-19/South Africa/KRISP-K000632/2020|EPI ISL 509283|B.1.1.206|South Africa|2020-07-02	Africa|hCoV-19/South Africa/KRISP-K002793/2020|EPI ISL 529787|H.1|South Africa|2020-08-24	0.0004369499	Africa
Africa|hCoV-19/South Africa/KRISP-K000633/2020|EPI ISL 509284|B.1.1.206|South Africa|2020-07-02	Africa|hCoV-19/South Africa/KRISP-K002793/2020|EPI ISL 529787|H.1|South Africa|2020-08-24	0.0004033302	Africa
Africa|hCoV-19/South Africa/KRISP-K000635/2020|EPI ISL 509285|B.1|South Africa|2020-07-07	Africa|hCoV-19/South Africa/KRISP-K002793/2020|EPI ISL 529787|H.1|South Africa|2020-08-24	0.0005378785	Africa
Africa|hCoV-19/South Africa/KRISP-K000637/2020|EPI ISL 509287|B.1.106|South Africa|2020-07-13	Africa|hCoV-19/South Africa/KRISP-K002793/2020|EPI ISL 529787|H.1|South Africa|2020-08-24	0.0004705930	Africa
Africa|hCoV-19/South Africa/KRISP-K000639/2020|EPI ISL 509288|C.1|South Africa|2020-07-13	Africa|hCoV-19/South Africa/KRISP-K002793/2020|EPI ISL 529787|H.1|South Africa|2020-08-24	0.0004737182	Africa
Africa|hCoV-19/South Africa/KRISP-K000640/2020|EPI ISL 509289|B.1.5.31|South Africa|2020-07-13	Africa|hCoV-19/South Africa/KRISP-K002793/2020|EPI ISL 529787|H.1|South Africa|2020-08-24	0.0004706041	Africa
Africa|hCoV-19/South Africa/KRISP-K000641/2020|EPI ISL 509290|B.1.1.34|South Africa|2020-07-13	Africa|hCoV-19/South Africa/KRISP-K002793/2020|EPI ISL 529787|H.1|South Africa|2020-08-24	0.0005379000	Africa
Africa|hCoV-19/South Africa/KRISP-K000643/2020|EPI ISL 509292|C.1|South Africa|2020-07-10	Africa|hCoV-19/South Africa/KRISP-K002793/2020|EPI ISL 529787|H.1|South Africa|2020-08-24	0.0004705820	Africa
Africa|hCoV-19/South Africa/KRISP-K000649/2020|EPI ISL 509293|B.1.5.19|South Africa|2020-07-13	Africa|hCoV-19/South Africa/KRISP-K002793/2020|EPI ISL 529787|H.1|South Africa|2020-08-24	0.0006387694	Africa
Africa|hCoV-19/South Africa/KRISP-K000650/2020|EPI ISL 509294|B.1.1.206|South Africa|2020-07-13	Africa|hCoV-19/South Africa/KRISP-K002793/2020|EPI ISL 529787|H.1|South Africa|2020-08-24	0.0005041713	Africa
Africa|hCoV-19/South Africa/KRISP-K000652/2020|EPI ISL 509296|B.1.1.273|South Africa|2020-07-13	Africa|hCoV-19/South Africa/KRISP-K002793/2020|EPI ISL 529787|H.1|South Africa|2020-08-24	0.0004369411	Africa
Africa|hCoV-19/South Africa/KRISP-K000655/2020|EPI ISL 509298|B.1.1.254|South Africa|2020-07-12	Africa|hCoV-19/South Africa/KRISP-K002793/2020|EPI ISL 529787|H.1|South Africa|2020-08-24	0.0004195358	Africa
Africa|hCoV-19/South Africa/KRISP-K000658/2020|EPI ISL 509299|C.1|South Africa|2020-07-13	Africa|hCoV-19/South Africa/KRISP-K002793/2020|EPI ISL 529787|H.1|South Africa|2020-08-24	0.0006391557	Africa
Africa|hCoV-19/South Africa/KRISP-K000659/2020|EPI ISL 509300|B.1.1.206|South Africa|2020-07-13	Africa|hCoV-19/South Africa/KRISP-K002793/2020|EPI ISL 529787|H.1|South Africa|2020-08-24	0.0005042899	Africa
Africa|hCoV-19/South Africa/KRISP-K001035/2020|EPI ISL 509301|H.1|South Africa|2020-07-17	Africa|hCoV-19/South Africa/KRISP-K002793/2020|EPI ISL 529787|H.1|South Africa|2020-08-24	0.0002352466	Africa
Africa|hCoV-19/South Africa/KRISP-K001037/2020|EPI ISL 509302|B.1.140|South Africa|2020-07-16	Africa|hCoV-19/South Africa/KRISP-K002793/2020|EPI ISL 529787|H.1|South Africa|2020-08-24	0.0005379146	Africa
Africa|hCoV-19/South Africa/KRISP-K001038/2020|EPI ISL 509303|B.1.1.273|South Africa|2020-07-16	Africa|hCoV-19/South Africa/KRISP-K002793/2020|EPI ISL 529787|H.1|South Africa|2020-08-24	0.0004369411	Africa
Africa|hCoV-19/South Africa/KRISP-K001041/2020|EPI ISL 509304|B.1.1.273|South Africa|2020-07-16	Africa|hCoV-19/South Africa/KRISP-K002793/2020|EPI ISL 529787|H.1|South Africa|2020-08-24	0.0004705931	Africa
Africa|hCoV-19/South Africa/KRISP-K001043/2020|EPI ISL 509305|B.1.5.16|South Africa|2020-07-02	Africa|hCoV-19/South Africa/KRISP-K002793/2020|EPI ISL 529787|H.1|South Africa|2020-08-24	0.0007060676	Africa
Africa|hCoV-19/South Africa/KRISP-K001044/2020|EPI ISL 509306|B.1.1|South Africa|2020-07-18	Africa|hCoV-19/South Africa/KRISP-K002793/2020|EPI ISL 529787|H.1|South Africa|2020-08-24	0.0003024793	Africa
Africa|hCoV-19/South Africa/KRISP-K001045/2020|EPI ISL 509307|C.2|South Africa|2020-07-18	Africa|hCoV-19/South Africa/KRISP-K002793/2020|EPI ISL 529787|H.1|South Africa|2020-08-24	0.0005378532	Africa
Africa|hCoV-19/South Africa/KRISP-K001049/2020|EPI ISL 509308|B.1.1.34|South Africa|2020-07-16	Africa|hCoV-19/South Africa/KRISP-K002793/2020|EPI ISL 529787|H.1|South Africa|2020-08-24	0.0005378551	Africa
Africa|hCoV-19/South Africa/KRISP-K001051/2020|EPI ISL 509309|B.1.1.206|South Africa|2020-07-14	Africa|hCoV-19/South Africa/KRISP-K002793/2020|EPI ISL 529787|H.1|South Africa|2020-08-24	0.0005378873	Africa
Africa|hCoV-19/South Africa/KRISP-K001052/2020|EPI ISL 509310|B.1.1.206|South Africa|2020-07-14	Africa|hCoV-19/South Africa/KRISP-K002793/2020|EPI ISL 529787|H.1|South Africa|2020-08-24	0.0004705820	Africa
Africa|hCoV-19/South Africa/KRISP-K001053/2020|EPI ISL 509311|B.1.1.206|South Africa|2020-07-03	Africa|hCoV-19/South Africa/KRISP-K002793/2020|EPI ISL 529787|H.1|South Africa|2020-08-24	0.0004044078	Africa
Africa|hCoV-19/South Africa/KRISP-K001055/2020|EPI ISL 509313|B.1.1.62|South Africa|2020-07-13	Africa|hCoV-19/South Africa/KRISP-K002793/2020|EPI ISL 529787|H.1|South Africa|2020-08-24	0.0004369982	Africa
Africa|hCoV-19/South Africa/KRISP-K001057/2020|EPI ISL 509314|B.1.1.254|South Africa|2020-07-03	Africa|hCoV-19/South Africa/KRISP-K002793/2020|EPI ISL 529787|H.1|South Africa|2020-08-24	0.0003696957	Africa
Africa|hCoV-19/South Africa/KRISP-K001059/2020|EPI ISL 509316|B.1.1|South Africa|2020-07-01	Africa|hCoV-19/South Africa/KRISP-K002793/2020|EPI ISL 529787|H.1|South Africa|2020-08-24	0.0005042171	Africa
Africa|hCoV-19/South Africa/KRISP-K001061/2020|EPI ISL 509317|B.1.1.206|South Africa|2020-07-04	Africa|hCoV-19/South Africa/KRISP-K002793/2020|EPI ISL 529787|H.1|South Africa|2020-08-24	0.0003697044	Africa
Africa|hCoV-19/South Africa/KRISP-K001062/2020|EPI ISL 509318|B.1.1.206|South Africa|2020-07-03	Africa|hCoV-19/South Africa/KRISP-K002793/2020|EPI ISL 529787|H.1|South Africa|2020-08-24	0.0004033302	Africa
Africa|hCoV-19/South Africa/KRISP-K001063/2020|EPI ISL 509319|B.1.5|South Africa|2020-07-03	Africa|hCoV-19/South Africa/KRISP-K002793/2020|EPI ISL 529787|H.1|South Africa|2020-08-24	0.0005715343	Africa
Africa|hCoV-19/South Africa/KRISP-K001064/2020|EPI ISL 509320|B.1.1.273|South Africa|2020-07-03	Africa|hCoV-19/South Africa/KRISP-K002793/2020|EPI ISL 529787|H.1|South Africa|2020-08-24	0.0003024925	Africa
Africa|hCoV-19/South Africa/KRISP-K001065/2020|EPI ISL 509321|B.1.1|South Africa|2020-07-03	Africa|hCoV-19/South Africa/KRISP-K002793/2020|EPI ISL 529787|H.1|South Africa|2020-08-24	0.0003361028	Africa
Africa|hCoV-19/South Africa/KRISP-K001067/2020|EPI ISL 509323|B.1.1.206|South Africa|2020-07-02	Africa|hCoV-19/South Africa/KRISP-K002793/2020|EPI ISL 529787|H.1|South Africa|2020-08-24	0.0004706119	Africa
Africa|hCoV-19/South Africa/KRISP-K001068/2020|EPI ISL 509324|C.1|South Africa|2020-07-14	Africa|hCoV-19/South Africa/KRISP-K002793/2020|EPI ISL 529787|H.1|South Africa|2020-08-24	0.0005378298	Africa
Africa|hCoV-19/South Africa/KRISP-K001071/2020|EPI ISL 509325|B.1.1.273|South Africa|2020-07-18	Africa|hCoV-19/South Africa/KRISP-K002793/2020|EPI ISL 529787|H.1|South Africa|2020-08-24	0.0003697206	Africa
Africa|hCoV-19/South Africa/KRISP-K001072/2020|EPI ISL 509326|B.1.1.206|South Africa|2020-07-14	Africa|hCoV-19/South Africa/KRISP-K002793/2020|EPI ISL 529787|H.1|South Africa|2020-08-24	0.0003696957	Africa
Africa|hCoV-19/South Africa/KRISP-K001073/2020|EPI ISL 509327|B.1.1|South Africa|2020-07-14	Africa|hCoV-19/South Africa/KRISP-K002793/2020|EPI ISL 529787|H.1|South Africa|2020-08-24	0.0004705820	Africa
Africa|hCoV-19/South Africa/KRISP-K001074/2020|EPI ISL 509328|C.1|South Africa|2020-07-14	Africa|hCoV-19/South Africa/KRISP-K002793/2020|EPI ISL 529787|H.1|South Africa|2020-08-24	0.0005714806	Africa
Africa|hCoV-19/South Africa/KRISP-K001075/2020|EPI ISL 509329|C.1|South Africa|2020-07-02	Africa|hCoV-19/South Africa/KRISP-K002793/2020|EPI ISL 529787|H.1|South Africa|2020-08-24	0.0005378298	Africa
Africa|hCoV-19/South Africa/KRISP-K001076/2020|EPI ISL 509330|B.1.1|South Africa|2020-07-04	Africa|hCoV-19/South Africa/KRISP-K002793/2020|EPI ISL 529787|H.1|South Africa|2020-08-24	0.0003360802	Africa
Africa|hCoV-19/South Africa/KRISP-K001077/2020|EPI ISL 509331|B.1.1|South Africa|2020-07-03	Africa|hCoV-19/South Africa/KRISP-K002793/2020|EPI ISL 529787|H.1|South Africa|2020-08-24	0.0004033397	Africa
Africa|hCoV-19/South Africa/KRISP-K001078/2020|EPI ISL 509332|H.1|South Africa|2020-07-03	Africa|hCoV-19/South Africa/KRISP-K002793/2020|EPI ISL 529787|H.1|South Africa|2020-08-24	0.0002352466	Africa
Africa|hCoV-19/South Africa/KRISP-K001079/2020|EPI ISL 509333|B.1.1.273|South Africa|2020-07-03	Africa|hCoV-19/South Africa/KRISP-K002793/2020|EPI ISL 529787|H.1|South Africa|2020-08-24	0.0004369411	Africa
Africa|hCoV-19/South Africa/KRISP-K001080/2020|EPI ISL 509334|B.1.1|South Africa|2020-07-01	Africa|hCoV-19/South Africa/KRISP-K002793/2020|EPI ISL 529787|H.1|South Africa|2020-08-24	0.0003697045	Africa
Africa|hCoV-19/South Africa/KRISP-K001082/2020|EPI ISL 509335|B.1.1.40|South Africa|2020-07-18	Africa|hCoV-19/South Africa/KRISP-K002793/2020|EPI ISL 529787|H.1|South Africa|2020-08-24	0.0005042052	Africa
Africa|hCoV-19/South Africa/KRISP-K001084/2020|EPI ISL 509337|C.1|South Africa|2020-07-03	Africa|hCoV-19/South Africa/KRISP-K002793/2020|EPI ISL 529787|H.1|South Africa|2020-08-24	0.0006050829	Africa
Africa|hCoV-19/South Africa/KRISP-K001085/2020|EPI ISL 509338|C.1|South Africa|2020-07-13	Africa|hCoV-19/South Africa/KRISP-K002793/2020|EPI ISL 529787|H.1|South Africa|2020-08-24	0.0005042052	Africa
Africa|hCoV-19/South Africa/KRISP-K001087/2020|EPI ISL 509339|B.1.1.56|South Africa|2020-07-13	Africa|hCoV-19/South Africa/KRISP-K002793/2020|EPI ISL 529787|H.1|South Africa|2020-08-24	0.0004369982	Africa
Africa|hCoV-19/South Africa/KRISP-K001088/2020|EPI ISL 509340|B.1.1.99|South Africa|2020-07-13	Africa|hCoV-19/South Africa/KRISP-K002793/2020|EPI ISL 529787|H.1|South Africa|2020-08-24	0.0003024661	Africa
Africa|hCoV-19/South Africa/KRISP-K001091/2020|EPI ISL 509342|B.1.1.206|South Africa|2020-07-10	Africa|hCoV-19/South Africa/KRISP-K002793/2020|EPI ISL 529787|H.1|South Africa|2020-08-24	0.0004705820	Africa
Africa|hCoV-19/South Africa/KRISP-K001096/2020|EPI ISL 509345|B.1.1.206|South Africa|2020-07-13	Africa|hCoV-19/South Africa/KRISP-K002793/2020|EPI ISL 529787|H.1|South Africa|2020-08-24	0.0005042152	Africa
Africa|hCoV-19/South Africa/KRISP-K001097/2020|EPI ISL 509346|B.1.1|South Africa|2020-07-13	Africa|hCoV-19/South Africa/KRISP-K002793/2020|EPI ISL 529787|H.1|South Africa|2020-08-24	0.0005378551	Africa
Africa|hCoV-19/South Africa/KRISP-K001098/2020|EPI ISL 509347|B.1.1|South Africa|2020-07-10	Africa|hCoV-19/South Africa/KRISP-K002793/2020|EPI ISL 529787|H.1|South Africa|2020-08-24	0.0003360882	Africa
Africa|hCoV-19/South Africa/KRISP-K001099/2020|EPI ISL 509348|B.1.1.62|South Africa|2020-07-13	Africa|hCoV-19/South Africa/KRISP-K002793/2020|EPI ISL 529787|H.1|South Africa|2020-08-24	0.0004033477	Africa
Africa|hCoV-19/South Africa/KRISP-K001101/2020|EPI ISL 509350|C.1|South Africa|2020-07-10	Africa|hCoV-19/South Africa/KRISP-K002793/2020|EPI ISL 529787|H.1|South Africa|2020-08-24	0.0005042272	Africa
Africa|hCoV-19/South Africa/KRISP-K001103/2020|EPI ISL 509352|B.1.1.206|South Africa|2020-07-13	Africa|hCoV-19/South Africa/KRISP-K002793/2020|EPI ISL 529787|H.1|South Africa|2020-08-24	0.0004369498	Africa
Africa|hCoV-19/South Africa/KRISP-K001104/2020|EPI ISL 509353|C.1|South Africa|2020-07-13	Africa|hCoV-19/South Africa/KRISP-K002793/2020|EPI ISL 529787|H.1|South Africa|2020-08-24	0.0005041933	Africa
Africa|hCoV-19/South Africa/KRISP-K001105/2020|EPI ISL 509354|B.1.1.206|South Africa|2020-07-10	Africa|hCoV-19/South Africa/KRISP-K002793/2020|EPI ISL 529787|H.1|South Africa|2020-08-24	0.0004369601	Africa
Africa|hCoV-19/South Africa/KRISP-K001109/2020|EPI ISL 509356|B.1.1.34|South Africa|2020-07-16	Africa|hCoV-19/South Africa/KRISP-K002793/2020|EPI ISL 529787|H.1|South Africa|2020-08-24	0.0004033302	Africa
Africa|hCoV-19/South Africa/KRISP-K001110/2020|EPI ISL 509357|C.1|South Africa|2020-07-17	Africa|hCoV-19/South Africa/KRISP-K002793/2020|EPI ISL 529787|H.1|South Africa|2020-08-24	0.0005041832	Africa
Africa|hCoV-19/South Africa/KRISP-K001112/2020|EPI ISL 509358|B.1.5|South Africa|2020-07-17	Africa|hCoV-19/South Africa/KRISP-K002793/2020|EPI ISL 529787|H.1|South Africa|2020-08-24	0.0005042728	Africa
Africa|hCoV-19/South Africa/KRISP-K001113/2020|EPI ISL 509359|B.1|South Africa|2020-07-14	Africa|hCoV-19/South Africa/KRISP-K002793/2020|EPI ISL 529787|H.1|South Africa|2020-08-24	0.0005785605	Africa
Africa|hCoV-19/South Africa/KRISP-K001114/2020|EPI ISL 509360|B.1.1|South Africa|2020-07-17	Africa|hCoV-19/South Africa/KRISP-K002793/2020|EPI ISL 529787|H.1|South Africa|2020-08-24	0.0003024660	Africa
Africa|hCoV-19/South Africa/KRISP-K001115/2020|EPI ISL 509361|B.1|South Africa|2020-07-14	Africa|hCoV-19/South Africa/KRISP-K002793/2020|EPI ISL 529787|H.1|South Africa|2020-08-24	0.0006051905	Africa
Africa|hCoV-19/South Africa/KRISP-K001116/2020|EPI ISL 509362|C.1|South Africa|2020-07-16	Africa|hCoV-19/South Africa/KRISP-K002793/2020|EPI ISL 529787|H.1|South Africa|2020-08-24	0.0005715055	Africa
Africa|hCoV-19/South Africa/KRISP-K001117/2020|EPI ISL 509363|H.1|South Africa|2020-07-17	Africa|hCoV-19/South Africa/KRISP-K002793/2020|EPI ISL 529787|H.1|South Africa|2020-08-24	0.0002352364	Africa
Africa|hCoV-19/South Africa/KRISP-K001118/2020|EPI ISL 509364|B.1.1.206|South Africa|2020-07-16	Africa|hCoV-19/South Africa/KRISP-K002793/2020|EPI ISL 529787|H.1|South Africa|2020-08-24	0.0004033302	Africa
Africa|hCoV-19/South Africa/KRISP-K001121/2020|EPI ISL 509365|B.1.1.273|South Africa|2020-07-16	Africa|hCoV-19/South Africa/KRISP-K002793/2020|EPI ISL 529787|H.1|South Africa|2020-08-24	0.0003697132	Africa
Africa|hCoV-19/South Africa/KRISP-K001122/2020|EPI ISL 515801|B.1.106|South Africa|2020-07-16	Africa|hCoV-19/South Africa/KRISP-K002793/2020|EPI ISL 529787|H.1|South Africa|2020-08-24	0.0005042170	Africa
Africa|hCoV-19/South Africa/KRISP-K001123/2020|EPI ISL 509366|B.1.1.34|South Africa|2020-07-15	Africa|hCoV-19/South Africa/KRISP-K002793/2020|EPI ISL 529787|H.1|South Africa|2020-08-24	0.0004033302	Africa
Africa|hCoV-19/South Africa/KRISP-K001124/2020|EPI ISL 509367|B.1.1.40|South Africa|2020-07-16	Africa|hCoV-19/South Africa/KRISP-K002793/2020|EPI ISL 529787|H.1|South Africa|2020-08-24	0.0005378297	Africa
Africa|hCoV-19/South Africa/KRISP-K001125/2020|EPI ISL 509368|B.1.1.117|South Africa|2020-07-16	Africa|hCoV-19/South Africa/KRISP-K002793/2020|EPI ISL 529787|H.1|South Africa|2020-08-24	0.0004033221	Africa
Africa|hCoV-19/South Africa/KRISP-K001126/2020|EPI ISL 509369|B.1.5|South Africa|2020-07-16	Africa|hCoV-19/South Africa/KRISP-K002793/2020|EPI ISL 529787|H.1|South Africa|2020-08-24	0.0005714939	Africa
Africa|hCoV-19/South Africa/KRISP-K001128/2020|EPI ISL 509371|B.1.1.273|South Africa|2020-07-16	Africa|hCoV-19/South Africa/KRISP-K002793/2020|EPI ISL 529787|H.1|South Africa|2020-08-24	0.0003066880	Africa
Africa|hCoV-19/South Africa/KRISP-K001317/2020|EPI ISL 515802|B.1.1.62|South Africa|2020-07-17	Africa|hCoV-19/South Africa/KRISP-K002793/2020|EPI ISL 529787|H.1|South Africa|2020-08-24	0.0004369688	Africa
Africa|hCoV-19/South Africa/KRISP-K001318/2020|EPI ISL 515803|B.1.1|South Africa|2020-07-18	Africa|hCoV-19/South Africa/KRISP-K002793/2020|EPI ISL 529787|H.1|South Africa|2020-08-24	0.0004369689	Africa
Africa|hCoV-19/South Africa/KRISP-K001319/2020|EPI ISL 515804|B.1.1.40|South Africa|2020-07-18	Africa|hCoV-19/South Africa/KRISP-K002793/2020|EPI ISL 529787|H.1|South Africa|2020-08-24	0.0004033302	Africa
Africa|hCoV-19/South Africa/KRISP-K001320/2020|EPI ISL 515805|C.6|South Africa|2020-07-18	Africa|hCoV-19/South Africa/KRISP-K002793/2020|EPI ISL 529787|H.1|South Africa|2020-08-24	0.0007062673	Africa
Africa|hCoV-19/South Africa/KRISP-K001321/2020|EPI ISL 515806|B.1.5.31|South Africa|2020-07-18	Africa|hCoV-19/South Africa/KRISP-K002793/2020|EPI ISL 529787|H.1|South Africa|2020-08-24	0.0005715075	Africa
Africa|hCoV-19/South Africa/KRISP-K001322/2020|EPI ISL 515807|B.1.1.57|South Africa|2020-07-18	Africa|hCoV-19/South Africa/KRISP-K002793/2020|EPI ISL 529787|H.1|South Africa|2020-08-24	0.0004369602	Africa
Africa|hCoV-19/South Africa/KRISP-K001323/2020|EPI ISL 515808|B.1|South Africa|2020-07-18	Africa|hCoV-19/South Africa/KRISP-K002793/2020|EPI ISL 529787|H.1|South Africa|2020-08-24	0.0005379146	Africa
Africa|hCoV-19/South Africa/KRISP-K001324/2020|EPI ISL 515809|B.1.5.16|South Africa|2020-07-18	Africa|hCoV-19/South Africa/KRISP-K002793/2020|EPI ISL 529787|H.1|South Africa|2020-08-24	0.0006724318	Africa
Africa|hCoV-19/South Africa/KRISP-K001325/2020|EPI ISL 515810|H.1|South Africa|2020-07-18	Africa|hCoV-19/South Africa/KRISP-K002793/2020|EPI ISL 529787|H.1|South Africa|2020-08-24	0.0002352261	Africa
Africa|hCoV-19/South Africa/KRISP-K001326/2020|EPI ISL 515811|B.1.1.34|South Africa|2020-07-18	Africa|hCoV-19/South Africa/KRISP-K002793/2020|EPI ISL 529787|H.1|South Africa|2020-08-24	0.0004369499	Africa
Africa|hCoV-19/South Africa/KRISP-K001327/2020|EPI ISL 515812|B.1.5.16|South Africa|2020-07-18	Africa|hCoV-19/South Africa/KRISP-K002793/2020|EPI ISL 529787|H.1|South Africa|2020-08-24	0.0005379019	Africa
Africa|hCoV-19/South Africa/KRISP-K001328/2020|EPI ISL 515813|B.1.1.34|South Africa|2020-07-18	Africa|hCoV-19/South Africa/KRISP-K002793/2020|EPI ISL 529787|H.1|South Africa|2020-08-24	0.0005378766	Africa
Africa|hCoV-19/South Africa/KRISP-K001329/2020|EPI ISL 515814|B.1.1.206|South Africa|2020-07-18	Africa|hCoV-19/South Africa/KRISP-K002793/2020|EPI ISL 529787|H.1|South Africa|2020-08-24	0.0005041933	Africa
Africa|hCoV-19/South Africa/KRISP-K001330/2020|EPI ISL 515815|B.1.1.206|South Africa|2020-07-18	Africa|hCoV-19/South Africa/KRISP-K002793/2020|EPI ISL 529787|H.1|South Africa|2020-08-24	0.0004369498	Africa
Africa|hCoV-19/South Africa/KRISP-K001331/2020|EPI ISL 515816|B.1.1.206|South Africa|2020-07-19	Africa|hCoV-19/South Africa/KRISP-K002793/2020|EPI ISL 529787|H.1|South Africa|2020-08-24	0.0004369601	Africa
Africa|hCoV-19/South Africa/KRISP-K001332/2020|EPI ISL 515817|B.1.1.62|South Africa|2020-07-19	Africa|hCoV-19/South Africa/KRISP-K002793/2020|EPI ISL 529787|H.1|South Africa|2020-08-24	0.0004705914	Africa
Africa|hCoV-19/South Africa/KRISP-K001333/2020|EPI ISL 515818|B.1.1.206|South Africa|2020-07-19	Africa|hCoV-19/South Africa/KRISP-K002793/2020|EPI ISL 529787|H.1|South Africa|2020-08-24	0.0004369514	Africa
Africa|hCoV-19/South Africa/KRISP-K001334/2020|EPI ISL 515819|B.1.1.206|South Africa|2020-07-19	Africa|hCoV-19/South Africa/KRISP-K002793/2020|EPI ISL 529787|H.1|South Africa|2020-08-24	0.0004706025	Africa
Africa|hCoV-19/South Africa/KRISP-K001335/2020|EPI ISL 515820|B.1.1.206|South Africa|2020-07-19	Africa|hCoV-19/South Africa/KRISP-K002793/2020|EPI ISL 529787|H.1|South Africa|2020-08-24	0.0005715055	Africa
Africa|hCoV-19/South Africa/KRISP-K001336/2020|EPI ISL 515821|B.1.1.62|South Africa|2020-07-19	Africa|hCoV-19/South Africa/KRISP-K002793/2020|EPI ISL 529787|H.1|South Africa|2020-08-24	0.0003697279	Africa
Africa|hCoV-19/South Africa/KRISP-K001337/2020|EPI ISL 515822|B.1.1.206|South Africa|2020-07-19	Africa|hCoV-19/South Africa/KRISP-K002793/2020|EPI ISL 529787|H.1|South Africa|2020-08-24	0.0004706119	Africa
Africa|hCoV-19/South Africa/KRISP-K001338/2020|EPI ISL 515823|B.1.5.16|South Africa|2020-07-18	Africa|hCoV-19/South Africa/KRISP-K002793/2020|EPI ISL 529787|H.1|South Africa|2020-08-24	0.0005379019	Africa
Africa|hCoV-19/South Africa/KRISP-K001339/2020|EPI ISL 515824|B.1.1.57|South Africa|2020-07-10	Africa|hCoV-19/South Africa/KRISP-K002793/2020|EPI ISL 529787|H.1|South Africa|2020-08-24	0.0004716534	Africa
Africa|hCoV-19/South Africa/KRISP-K001340/2020|EPI ISL 515825|B.1.1.206|South Africa|2020-07-10	Africa|hCoV-19/South Africa/KRISP-K002793/2020|EPI ISL 529787|H.1|South Africa|2020-08-24	0.0005042272	Africa
Africa|hCoV-19/South Africa/KRISP-K001341/2020|EPI ISL 515826|B.1.1.56|South Africa|2020-07-10	Africa|hCoV-19/South Africa/KRISP-K002793/2020|EPI ISL 529787|H.1|South Africa|2020-08-24	0.0004033478	Africa
Africa|hCoV-19/South Africa/KRISP-K001344/2020|EPI ISL 515829|B.1.1.254|South Africa|2020-07-13	Africa|hCoV-19/South Africa/KRISP-K002793/2020|EPI ISL 529787|H.1|South Africa|2020-08-24	0.0004033221	Africa
Africa|hCoV-19/South Africa/KRISP-K001345/2020|EPI ISL 515830|B.1.106|South Africa|2020-07-13	Africa|hCoV-19/South Africa/KRISP-K002793/2020|EPI ISL 529787|H.1|South Africa|2020-08-24	0.0006051499	Africa
Africa|hCoV-19/South Africa/KRISP-K001346/2020|EPI ISL 515831|H.1|South Africa|2020-07-13	Africa|hCoV-19/South Africa/KRISP-K002793/2020|EPI ISL 529787|H.1|South Africa|2020-08-24	0.0002016183	Africa
Africa|hCoV-19/South Africa/KRISP-K001347/2020|EPI ISL 515832|H.1|South Africa|2020-07-01	Africa|hCoV-19/South Africa/KRISP-K002793/2020|EPI ISL 529787|H.1|South Africa|2020-08-24	0.0002016271	Africa
Africa|hCoV-19/South Africa/KRISP-K001348/2020|EPI ISL 515833|B.1.5|South Africa|2020-07-01	Africa|hCoV-19/South Africa/KRISP-K002793/2020|EPI ISL 529787|H.1|South Africa|2020-08-24	0.0005379146	Africa
Africa|hCoV-19/South Africa/KRISP-K001349/2020|EPI ISL 515834|B.1.5|South Africa|2020-07-01	Africa|hCoV-19/South Africa/KRISP-K002793/2020|EPI ISL 529787|H.1|South Africa|2020-08-24	0.0006101481	Africa
Africa|hCoV-19/South Africa/KRISP-K001350/2020|EPI ISL 515835|B.1.1.273|South Africa|2020-06-30	Africa|hCoV-19/South Africa/KRISP-K002793/2020|EPI ISL 529787|H.1|South Africa|2020-08-24	0.0003697132	Africa
Africa|hCoV-19/South Africa/KRISP-K001351/2020|EPI ISL 515836|B.1.1.206|South Africa|2020-07-01	Africa|hCoV-19/South Africa/KRISP-K002793/2020|EPI ISL 529787|H.1|South Africa|2020-08-24	0.0005715054	Africa
Africa|hCoV-19/South Africa/KRISP-K001352/2020|EPI ISL 515837|B.1.1|South Africa|2020-06-24	Africa|hCoV-19/South Africa/KRISP-K002793/2020|EPI ISL 529787|H.1|South Africa|2020-08-24	0.0003696958	Africa
Africa|hCoV-19/South Africa/KRISP-K001353/2020|EPI ISL 515838|B.1.1.1|South Africa|2020-07-01	Africa|hCoV-19/South Africa/KRISP-K002793/2020|EPI ISL 529787|H.1|South Africa|2020-08-24	0.0006051093	Africa
Africa|hCoV-19/South Africa/KRISP-K001354/2020|EPI ISL 515839|B.1.1.273|South Africa|2020-07-01	Africa|hCoV-19/South Africa/KRISP-K002793/2020|EPI ISL 529787|H.1|South Africa|2020-08-24	0.0004369704	Africa
Africa|hCoV-19/South Africa/KRISP-K001355/2020|EPI ISL 515840|B.1.1.273|South Africa|2020-07-17	Africa|hCoV-19/South Africa/KRISP-K002793/2020|EPI ISL 529787|H.1|South Africa|2020-08-24	0.0003360961	Africa
Africa|hCoV-19/South Africa/KRISP-K001356/2020|EPI ISL 515841|B.1.1.34|South Africa|2020-07-16	Africa|hCoV-19/South Africa/KRISP-K002793/2020|EPI ISL 529787|H.1|South Africa|2020-08-24	0.0003697118	Africa
Africa|hCoV-19/South Africa/KRISP-K001357/2020|EPI ISL 515842|C.1|South Africa|2020-07-16	Africa|hCoV-19/South Africa/KRISP-K002793/2020|EPI ISL 529787|H.1|South Africa|2020-08-24	0.0007060652	Africa
Africa|hCoV-19/South Africa/KRISP-K001358/2020|EPI ISL 515843|H.1|South Africa|2020-07-15	Africa|hCoV-19/South Africa/KRISP-K002793/2020|EPI ISL 529787|H.1|South Africa|2020-08-24	0.0002688704	Africa
Africa|hCoV-19/South Africa/KRISP-K001359/2020|EPI ISL 515844|B.1.1.273|South Africa|2020-07-16	Africa|hCoV-19/South Africa/KRISP-K002793/2020|EPI ISL 529787|H.1|South Africa|2020-08-24	0.0004705615	Africa
Africa|hCoV-19/South Africa/KRISP-K001360/2020|EPI ISL 515845|B.1.1.206|South Africa|2020-07-16	Africa|hCoV-19/South Africa/KRISP-K002793/2020|EPI ISL 529787|H.1|South Africa|2020-08-24	0.0005042052	Africa
Africa|hCoV-19/South Africa/KRISP-K001361/2020|EPI ISL 515846|C.1|South Africa|2020-07-16	Africa|hCoV-19/South Africa/KRISP-K002793/2020|EPI ISL 529787|H.1|South Africa|2020-08-24	0.0006388380	Africa
Africa|hCoV-19/South Africa/KRISP-K001362/2020|EPI ISL 515847|B.1.1|South Africa|2020-07-15	Africa|hCoV-19/South Africa/KRISP-K002793/2020|EPI ISL 529787|H.1|South Africa|2020-08-24	0.0003697206	Africa
Africa|hCoV-19/South Africa/KRISP-K001363/2020|EPI ISL 515848|H.1|South Africa|2020-07-17	Africa|hCoV-19/South Africa/KRISP-K002793/2020|EPI ISL 529787|H.1|South Africa|2020-08-24	0.0002688587	Africa
Africa|hCoV-19/South Africa/KRISP-K001364/2020|EPI ISL 515849|B.1.1.273|South Africa|2020-07-16	Africa|hCoV-19/South Africa/KRISP-K002793/2020|EPI ISL 529787|H.1|South Africa|2020-08-24	0.0003024661	Africa
Africa|hCoV-19/South Africa/KRISP-K001365/2020|EPI ISL 515850|B.1.1.273|South Africa|2020-07-16	Africa|hCoV-19/South Africa/KRISP-K002793/2020|EPI ISL 529787|H.1|South Africa|2020-08-24	0.0004033573	Africa
Africa|hCoV-19/South Africa/KRISP-K001366/2020|EPI ISL 515851|B.1.140|South Africa|2020-07-16	Africa|hCoV-19/South Africa/KRISP-K002793/2020|EPI ISL 529787|H.1|South Africa|2020-08-24	0.0006724635	Africa
Africa|hCoV-19/South Africa/KRISP-K001367/2020|EPI ISL 515852|B.1.1.273|South Africa|2020-07-16	Africa|hCoV-19/South Africa/KRISP-K002793/2020|EPI ISL 529787|H.1|South Africa|2020-08-24	0.0003024661	Africa
Africa|hCoV-19/South Africa/KRISP-K001368/2020|EPI ISL 515853|B.1.1.273|South Africa|2020-07-15	Africa|hCoV-19/South Africa/KRISP-K002793/2020|EPI ISL 529787|H.1|South Africa|2020-08-24	0.0004033221	Africa
Africa|hCoV-19/South Africa/KRISP-K001370/2020|EPI ISL 515855|H.1|South Africa|2020-07-15	Africa|hCoV-19/South Africa/KRISP-K002793/2020|EPI ISL 529787|H.1|South Africa|2020-08-24	0.0002361409	Africa
Africa|hCoV-19/South Africa/KRISP-K001372/2020|EPI ISL 515857|B.1.1.52|South Africa|2020-07-15	Africa|hCoV-19/South Africa/KRISP-K002793/2020|EPI ISL 529787|H.1|South Africa|2020-08-24	0.0004041451	Africa
Africa|hCoV-19/South Africa/KRISP-K001373/2020|EPI ISL 515858|B.1.1.273|South Africa|2020-07-17	Africa|hCoV-19/South Africa/KRISP-K002793/2020|EPI ISL 529787|H.1|South Africa|2020-08-24	0.0004033397	Africa
Africa|hCoV-19/South Africa/KRISP-K001374/2020|EPI ISL 515859|B.1.1.273|South Africa|2020-07-16	Africa|hCoV-19/South Africa/KRISP-K002793/2020|EPI ISL 529787|H.1|South Africa|2020-08-24	0.0004033587	Africa
Africa|hCoV-19/South Africa/KRISP-K001375/2020|EPI ISL 515860|B.1.1.273|South Africa|2020-07-16	Africa|hCoV-19/South Africa/KRISP-K002793/2020|EPI ISL 529787|H.1|South Africa|2020-08-24	0.0004369411	Africa
Africa|hCoV-19/South Africa/KRISP-K001377/2020|EPI ISL 515862|B.1.1.206|South Africa|2020-07-16	Africa|hCoV-19/South Africa/KRISP-K002793/2020|EPI ISL 529787|H.1|South Africa|2020-08-24	0.0004033302	Africa
Africa|hCoV-19/South Africa/KRISP-K001378/2020|EPI ISL 515863|B.1.1.117|South Africa|2020-07-17	Africa|hCoV-19/South Africa/KRISP-K002793/2020|EPI ISL 529787|H.1|South Africa|2020-08-24	0.0003360802	Africa
Africa|hCoV-19/South Africa/KRISP-K001379/2020|EPI ISL 515864|B.1.1.206|South Africa|2020-07-09	Africa|hCoV-19/South Africa/KRISP-K002793/2020|EPI ISL 529787|H.1|South Africa|2020-08-24	0.0004369498	Africa
Africa|hCoV-19/South Africa/KRISP-K001380/2020|EPI ISL 515865|B.1.1.206|South Africa|2020-07-19	Africa|hCoV-19/South Africa/KRISP-K002793/2020|EPI ISL 529787|H.1|South Africa|2020-08-24	0.0004705820	Africa
Africa|hCoV-19/South Africa/KRISP-K001381/2020|EPI ISL 515866|C.1|South Africa|2020-07-19	Africa|hCoV-19/South Africa/KRISP-K002793/2020|EPI ISL 529787|H.1|South Africa|2020-08-24	0.0007397198	Africa
Africa|hCoV-19/South Africa/KRISP-K001383/2020|EPI ISL 515867|B.1.1.206|South Africa|2020-07-17	Africa|hCoV-19/South Africa/KRISP-K002793/2020|EPI ISL 529787|H.1|South Africa|2020-08-24	0.0006051741	Africa
Africa|hCoV-19/South Africa/KRISP-K001384/2020|EPI ISL 515868|B.1.1.206|South Africa|2020-07-17	Africa|hCoV-19/South Africa/KRISP-K002793/2020|EPI ISL 529787|H.1|South Africa|2020-08-24	0.0005378532	Africa
Africa|hCoV-19/South Africa/KRISP-K001385/2020|EPI ISL 515869|B.1.1.206|South Africa|2020-07-09	Africa|hCoV-19/South Africa/KRISP-K002793/2020|EPI ISL 529787|H.1|South Africa|2020-08-24	0.0004033302	Africa
Africa|hCoV-19/South Africa/KRISP-K001386/2020|EPI ISL 515870|C.1|South Africa|2020-07-17	Africa|hCoV-19/South Africa/KRISP-K002793/2020|EPI ISL 529787|H.1|South Africa|2020-08-24	0.0006387951	Africa
Africa|hCoV-19/South Africa/KRISP-K001388/2020|EPI ISL 515872|B.1.1.62|South Africa|2020-07-18	Africa|hCoV-19/South Africa/KRISP-K002793/2020|EPI ISL 529787|H.1|South Africa|2020-08-24	0.0004369792	Africa
Africa|hCoV-19/South Africa/KRISP-K001390/2020|EPI ISL 515874|B.1.140|South Africa|2020-07-20	Africa|hCoV-19/South Africa/KRISP-K002793/2020|EPI ISL 529787|H.1|South Africa|2020-08-24	0.0006388530	Africa
Africa|hCoV-19/South Africa/KRISP-K001391/2020|EPI ISL 515875|C.9|South Africa|2020-07-18	Africa|hCoV-19/South Africa/KRISP-K002793/2020|EPI ISL 529787|H.1|South Africa|2020-08-24	0.0006050829	Africa
Africa|hCoV-19/South Africa/KRISP-K001393/2020|EPI ISL 515877|B.1.1.206|South Africa|2020-07-16	Africa|hCoV-19/South Africa/KRISP-K002793/2020|EPI ISL 529787|H.1|South Africa|2020-08-24	0.0004033126	Africa
Africa|hCoV-19/South Africa/KRISP-K001394/2020|EPI ISL 515878|B.1.1.273|South Africa|2020-07-18	Africa|hCoV-19/South Africa/KRISP-K002793/2020|EPI ISL 529787|H.1|South Africa|2020-08-24	0.0004033221	Africa
Africa|hCoV-19/South Africa/KRISP-K001395/2020|EPI ISL 515879|B.1.1.273|South Africa|2020-07-19	Africa|hCoV-19/South Africa/KRISP-K002793/2020|EPI ISL 529787|H.1|South Africa|2020-08-24	0.0004503446	Africa
Africa|hCoV-19/South Africa/KRISP-K001397/2020|EPI ISL 515880|C.9|South Africa|2020-07-18	Africa|hCoV-19/South Africa/KRISP-K002793/2020|EPI ISL 529787|H.1|South Africa|2020-08-24	0.0006092392	Africa
Africa|hCoV-19/South Africa/KRISP-K001398/2020|EPI ISL 515881|B.1.1.206|South Africa|2020-07-18	Africa|hCoV-19/South Africa/KRISP-K002793/2020|EPI ISL 529787|H.1|South Africa|2020-08-24	0.0005378766	Africa
Africa|hCoV-19/South Africa/KRISP-K001399/2020|EPI ISL 515882|B.1.1.206|South Africa|2020-07-18	Africa|hCoV-19/South Africa/KRISP-K002793/2020|EPI ISL 529787|H.1|South Africa|2020-08-24	0.0003697044	Africa
Africa|hCoV-19/South Africa/KRISP-K001400/2020|EPI ISL 515883|B.1.106|South Africa|2020-07-17	Africa|hCoV-19/South Africa/KRISP-K002793/2020|EPI ISL 529787|H.1|South Africa|2020-08-24	0.0005042170	Africa
Africa|hCoV-19/South Africa/KRISP-K001402/2020|EPI ISL 515885|B.1.1.206|South Africa|2020-07-18	Africa|hCoV-19/South Africa/KRISP-K002793/2020|EPI ISL 529787|H.1|South Africa|2020-08-24	0.0004369704	Africa
Africa|hCoV-19/South Africa/KRISP-K001403/2020|EPI ISL 515886|B.1.1.206|South Africa|2020-07-18	Africa|hCoV-19/South Africa/KRISP-K002793/2020|EPI ISL 529787|H.1|South Africa|2020-08-24	0.0004033397	Africa
Africa|hCoV-19/South Africa/KRISP-K001405/2020|EPI ISL 515888|B.1.1.206|South Africa|2020-07-18	Africa|hCoV-19/South Africa/KRISP-K002793/2020|EPI ISL 529787|H.1|South Africa|2020-08-24	0.0004706025	Africa
Africa|hCoV-19/South Africa/KRISP-K001407/2020|EPI ISL 515890|C.9|South Africa|2020-07-18	Africa|hCoV-19/South Africa/KRISP-K002793/2020|EPI ISL 529787|H.1|South Africa|2020-08-24	0.0006407792	Africa
Africa|hCoV-19/South Africa/KRISP-K001408/2020|EPI ISL 515891|B.1.1.206|South Africa|2020-07-18	Africa|hCoV-19/South Africa/KRISP-K002793/2020|EPI ISL 529787|H.1|South Africa|2020-08-24	0.0004033397	Africa
Africa|hCoV-19/South Africa/KRISP-K001409/2020|EPI ISL 515892|B.1.1.273|South Africa|2020-07-17	Africa|hCoV-19/South Africa/KRISP-K002793/2020|EPI ISL 529787|H.1|South Africa|2020-08-24	0.0004706042	Africa
Africa|hCoV-19/South Africa/KRISP-K001410/2020|EPI ISL 515893|C.1|South Africa|2020-07-17	Africa|hCoV-19/South Africa/KRISP-K002793/2020|EPI ISL 529787|H.1|South Africa|2020-08-24	0.0005714940	Africa
Africa|hCoV-19/South Africa/KRISP-K002162/2020|EPI ISL 515568|H.1|South Africa|2020-07-08	Africa|hCoV-19/South Africa/KRISP-K002793/2020|EPI ISL 529787|H.1|South Africa|2020-08-24	0.0002016183	Africa
Africa|hCoV-19/South Africa/KRISP-K002163/2020|EPI ISL 515569|B.1.1.206|South Africa|2020-07-22	Africa|hCoV-19/South Africa/KRISP-K002793/2020|EPI ISL 529787|H.1|South Africa|2020-08-24	0.0004369689	Africa
Africa|hCoV-19/South Africa/KRISP-K002165/2020|EPI ISL 515571|B.1.1.206|South Africa|2020-07-22	Africa|hCoV-19/South Africa/KRISP-K002793/2020|EPI ISL 529787|H.1|South Africa|2020-08-24	0.0004747347	Africa
Africa|hCoV-19/South Africa/KRISP-K002168/2020|EPI ISL 515572|B.1.1|South Africa|2020-07-01	Africa|hCoV-19/South Africa/KRISP-K002793/2020|EPI ISL 529787|H.1|South Africa|2020-08-24	0.0003519012	Africa
Africa|hCoV-19/South Africa/KRISP-K002171/2020|EPI ISL 515573|H.1|South Africa|2020-07-08	Africa|hCoV-19/South Africa/KRISP-K002793/2020|EPI ISL 529787|H.1|South Africa|2020-08-24	0.0001680118	Africa
Africa|hCoV-19/South Africa/KRISP-K002172/2020|EPI ISL 515574|B.1|South Africa|2020-07-08	Africa|hCoV-19/South Africa/KRISP-K002793/2020|EPI ISL 529787|H.1|South Africa|2020-08-24	0.0006391927	Africa
Africa|hCoV-19/South Africa/KRISP-K002173/2020|EPI ISL 515575|B.1.1.206|South Africa|2020-07-08	Africa|hCoV-19/South Africa/KRISP-K002793/2020|EPI ISL 529787|H.1|South Africa|2020-08-24	0.0005378873	Africa
Africa|hCoV-19/South Africa/KRISP-K002174/2020|EPI ISL 515576|B.1.1.206|South Africa|2020-07-09	Africa|hCoV-19/South Africa/KRISP-K002793/2020|EPI ISL 529787|H.1|South Africa|2020-08-24	0.0004066508	Africa
Africa|hCoV-19/South Africa/KRISP-K002175/2020|EPI ISL 515577|B.1.1.57|South Africa|2020-07-09	Africa|hCoV-19/South Africa/KRISP-K002793/2020|EPI ISL 529787|H.1|South Africa|2020-08-24	0.0003406739	Africa
Africa|hCoV-19/South Africa/KRISP-K002176/2020|EPI ISL 515578|B.1.1.206|South Africa|2020-06-29	Africa|hCoV-19/South Africa/KRISP-K002793/2020|EPI ISL 529787|H.1|South Africa|2020-08-24	0.0003497753	Africa
Africa|hCoV-19/South Africa/KRISP-K002177/2020|EPI ISL 515579|B.1.1.57|South Africa|2020-07-09	Africa|hCoV-19/South Africa/KRISP-K002793/2020|EPI ISL 529787|H.1|South Africa|2020-08-24	0.0003385400	Africa
Africa|hCoV-19/South Africa/KRISP-K002179/2020|EPI ISL 515580|B.1.1.273|South Africa|2020-07-08	Africa|hCoV-19/South Africa/KRISP-K002793/2020|EPI ISL 529787|H.1|South Africa|2020-08-24	0.0003361028	Africa
Africa|hCoV-19/South Africa/KRISP-K002182/2020|EPI ISL 515581|B.1.1|South Africa|2020-07-08	Africa|hCoV-19/South Africa/KRISP-K002793/2020|EPI ISL 529787|H.1|South Africa|2020-08-24	0.0004454479	Africa
Africa|hCoV-19/South Africa/KRISP-K002183/2020|EPI ISL 515582|B.1.1.206|South Africa|2020-07-09	Africa|hCoV-19/South Africa/KRISP-K002793/2020|EPI ISL 529787|H.1|South Africa|2020-08-24	0.0005378872	Africa
Africa|hCoV-19/South Africa/KRISP-K002185/2020|EPI ISL 515584|B.1.1.84|South Africa|2020-06-30	Africa|hCoV-19/South Africa/KRISP-K002793/2020|EPI ISL 529787|H.1|South Africa|2020-08-24	0.0003360882	Africa
Africa|hCoV-19/South Africa/KRISP-K002186/2020|EPI ISL 515585|B.1.1.84|South Africa|2020-06-30	Africa|hCoV-19/South Africa/KRISP-K002793/2020|EPI ISL 529787|H.1|South Africa|2020-08-24	0.0004369308	Africa
Africa|hCoV-19/South Africa/KRISP-K002187/2020|EPI ISL 515586|B.1.1.273|South Africa|2020-07-08	Africa|hCoV-19/South Africa/KRISP-K002793/2020|EPI ISL 529787|H.1|South Africa|2020-08-24	0.0003697045	Africa
Africa|hCoV-19/South Africa/KRISP-K002188/2020|EPI ISL 515587|B.1.5|South Africa|2020-07-08	Africa|hCoV-19/South Africa/KRISP-K002793/2020|EPI ISL 529787|H.1|South Africa|2020-08-24	0.0003755471	Africa
Africa|hCoV-19/South Africa/KRISP-K002189/2020|EPI ISL 515588|B.1.5|South Africa|2020-07-08	Africa|hCoV-19/South Africa/KRISP-K002793/2020|EPI ISL 529787|H.1|South Africa|2020-08-24	0.0004068312	Africa
Africa|hCoV-19/South Africa/KRISP-K002190/2020|EPI ISL 515589|B.1.1.62|South Africa|2020-07-14	Africa|hCoV-19/South Africa/KRISP-K002793/2020|EPI ISL 529787|H.1|South Africa|2020-08-24	0.0004033476	Africa
Africa|hCoV-19/South Africa/KRISP-K002191/2020|EPI ISL 515590|B.1.5|South Africa|2020-07-06	Africa|hCoV-19/South Africa/KRISP-K002793/2020|EPI ISL 529787|H.1|South Africa|2020-08-24	0.0004086084	Africa
Africa|hCoV-19/South Africa/KRISP-K002194/2020|EPI ISL 515592|B.1.1.40|South Africa|2020-07-16	Africa|hCoV-19/South Africa/KRISP-K002793/2020|EPI ISL 529787|H.1|South Africa|2020-08-24	0.0005377936	Africa
Africa|hCoV-19/South Africa/KRISP-K002195/2020|EPI ISL 515593|C.1|South Africa|2020-07-10	Africa|hCoV-19/South Africa/KRISP-K002793/2020|EPI ISL 529787|H.1|South Africa|2020-08-24	0.0005382766	Africa
Africa|hCoV-19/South Africa/KRISP-K002196/2020|EPI ISL 515594|B.1.1.273|South Africa|2020-07-05	Africa|hCoV-19/South Africa/KRISP-K002793/2020|EPI ISL 529787|H.1|South Africa|2020-08-24	0.0003697045	Africa
Africa|hCoV-19/South Africa/KRISP-K002197/2020|EPI ISL 515595|B.1.1.206|South Africa|2020-07-13	Africa|hCoV-19/South Africa/KRISP-K002793/2020|EPI ISL 529787|H.1|South Africa|2020-08-24	0.0004205284	Africa
Africa|hCoV-19/South Africa/KRISP-K002198/2020|EPI ISL 515596|B.1.5|South Africa|2020-07-17	Africa|hCoV-19/South Africa/KRISP-K002793/2020|EPI ISL 529787|H.1|South Africa|2020-08-24	0.0005380791	Africa
Africa|hCoV-19/South Africa/KRISP-K002199/2020|EPI ISL 515597|B.1.140|South Africa|2020-07-14	Africa|hCoV-19/South Africa/KRISP-K002793/2020|EPI ISL 529787|H.1|South Africa|2020-08-24	0.0005379146	Africa
Africa|hCoV-19/South Africa/KRISP-K002200/2020|EPI ISL 515598|B.1.144|South Africa|2020-07-01	Africa|hCoV-19/South Africa/KRISP-K002793/2020|EPI ISL 529787|H.1|South Africa|2020-08-24	0.0003166969	Africa
Africa|hCoV-19/South Africa/KRISP-K002201/2020|EPI ISL 515599|B.1.106|South Africa|2020-07-01	Africa|hCoV-19/South Africa/KRISP-K002793/2020|EPI ISL 529787|H.1|South Africa|2020-08-24	0.0005775254	Africa
Africa|hCoV-19/South Africa/KRISP-K002202/2020|EPI ISL 515600|B.1.140|South Africa|2020-07-16	Africa|hCoV-19/South Africa/KRISP-K002793/2020|EPI ISL 529787|H.1|South Africa|2020-08-24	0.0005379145	Africa
Africa|hCoV-19/South Africa/KRISP-K002203/2020|EPI ISL 515601|B.1.140|South Africa|2020-07-09	Africa|hCoV-19/South Africa/KRISP-K002793/2020|EPI ISL 529787|H.1|South Africa|2020-08-24	0.0006051927	Africa
Africa|hCoV-19/South Africa/KRISP-K002204/2020|EPI ISL 515602|B.1.1.273|South Africa|2020-07-18	Africa|hCoV-19/South Africa/KRISP-K002793/2020|EPI ISL 529787|H.1|South Africa|2020-08-24	0.0003697045	Africa
Africa|hCoV-19/South Africa/KRISP-K002205/2020|EPI ISL 515603|B.1.106|South Africa|2020-07-16	Africa|hCoV-19/South Africa/KRISP-K002793/2020|EPI ISL 529787|H.1|South Africa|2020-08-24	0.0007109094	Africa
Africa|hCoV-19/South Africa/KRISP-K002206/2020|EPI ISL 515604|B.1.1.273|South Africa|2020-07-17	Africa|hCoV-19/South Africa/KRISP-K002793/2020|EPI ISL 529787|H.1|South Africa|2020-08-24	0.0004033316	Africa
Africa|hCoV-19/South Africa/KRISP-K002209/2020|EPI ISL 515606|B.1.140|South Africa|2020-07-24	Africa|hCoV-19/South Africa/KRISP-K002793/2020|EPI ISL 529787|H.1|South Africa|2020-08-24	0.0008071783	Africa
Africa|hCoV-19/South Africa/KRISP-K002210/2020|EPI ISL 515607|B.1.1.117|South Africa|2020-07-24	Africa|hCoV-19/South Africa/KRISP-K002793/2020|EPI ISL 529787|H.1|South Africa|2020-08-24	0.0004372437	Africa
Africa|hCoV-19/South Africa/KRISP-K002211/2020|EPI ISL 515608|B.1.140|South Africa|2020-07-08	Africa|hCoV-19/South Africa/KRISP-K002793/2020|EPI ISL 529787|H.1|South Africa|2020-08-24	0.0006176137	Africa
Africa|hCoV-19/South Africa/KRISP-K002213/2020|EPI ISL 515610|C.1|South Africa|2020-07-30	Africa|hCoV-19/South Africa/KRISP-K002793/2020|EPI ISL 529787|H.1|South Africa|2020-08-24	0.0005043625	Africa
Africa|hCoV-19/South Africa/KRISP-K002214/2020|EPI ISL 515611|B.1.1.117|South Africa|2020-07-30	Africa|hCoV-19/South Africa/KRISP-K002793/2020|EPI ISL 529787|H.1|South Africa|2020-08-24	0.0003431872	Africa
Africa|hCoV-19/South Africa/KRISP-K002215/2020|EPI ISL 515612|B.1.1.206|South Africa|2020-07-30	Africa|hCoV-19/South Africa/KRISP-K002793/2020|EPI ISL 529787|H.1|South Africa|2020-08-24	0.0004706119	Africa
Africa|hCoV-19/South Africa/KRISP-K002216/2020|EPI ISL 515613|B.1.1.206|South Africa|2020-07-18	Africa|hCoV-19/South Africa/KRISP-K002793/2020|EPI ISL 529787|H.1|South Africa|2020-08-24	0.0004403593	Africa
Africa|hCoV-19/South Africa/KRISP-K002217/2020|EPI ISL 515614|B.1.144|South Africa|2020-07-18	Africa|hCoV-19/South Africa/KRISP-K002793/2020|EPI ISL 529787|H.1|South Africa|2020-08-24	0.0003113081	Africa
Africa|hCoV-19/South Africa/KRISP-K002218/2020|EPI ISL 515615|B.1.1.206|South Africa|2020-07-17	Africa|hCoV-19/South Africa/KRISP-K002793/2020|EPI ISL 529787|H.1|South Africa|2020-08-24	0.0005744344	Africa
Africa|hCoV-19/South Africa/KRISP-K002219/2020|EPI ISL 515616|H.1|South Africa|2020-07-21	Africa|hCoV-19/South Africa/KRISP-K002793/2020|EPI ISL 529787|H.1|South Africa|2020-08-24	0.0002017539	Africa
Africa|hCoV-19/South Africa/KRISP-K002220/2020|EPI ISL 515617|B.1.144|South Africa|2020-07-13	Africa|hCoV-19/South Africa/KRISP-K002793/2020|EPI ISL 529787|H.1|South Africa|2020-08-24	0.0004493687	Africa
Africa|hCoV-19/South Africa/KRISP-K002221/2020|EPI ISL 515618|B.1.1.206|South Africa|2020-07-20	Africa|hCoV-19/South Africa/KRISP-K002793/2020|EPI ISL 529787|H.1|South Africa|2020-08-24	0.0003853235	Africa
Africa|hCoV-19/South Africa/KRISP-K002222/2020|EPI ISL 515619|B.1.106|South Africa|2020-07-21	Africa|hCoV-19/South Africa/KRISP-K002793/2020|EPI ISL 529787|H.1|South Africa|2020-08-24	0.0004035662	Africa
Africa|hCoV-19/South Africa/KRISP-K002223/2020|EPI ISL 515620|C.1|South Africa|2020-07-21	Africa|hCoV-19/South Africa/KRISP-K002793/2020|EPI ISL 529787|H.1|South Africa|2020-08-24	0.0005123600	Africa
Africa|hCoV-19/South Africa/KRISP-K002225/2020|EPI ISL 515621|B.1.1.206|South Africa|2020-07-21	Africa|hCoV-19/South Africa/KRISP-K002793/2020|EPI ISL 529787|H.1|South Africa|2020-08-24	0.0004927770	Africa
Africa|hCoV-19/South Africa/KRISP-K002226/2020|EPI ISL 515622|B.1.1.254|South Africa|2020-07-21	Africa|hCoV-19/South Africa/KRISP-K002793/2020|EPI ISL 529787|H.1|South Africa|2020-08-24	0.0003697109	Africa
Africa|hCoV-19/South Africa/KRISP-K002227/2020|EPI ISL 515623|B.1.237|South Africa|2020-07-21	Africa|hCoV-19/South Africa/KRISP-K002793/2020|EPI ISL 529787|H.1|South Africa|2020-08-24	0.0005715323	Africa
Africa|hCoV-19/South Africa/KRISP-K002228/2020|EPI ISL 515624|B.1.5|South Africa|2020-07-20	Africa|hCoV-19/South Africa/KRISP-K002793/2020|EPI ISL 529787|H.1|South Africa|2020-08-24	0.0003494509	Africa
Africa|hCoV-19/South Africa/KRISP-K002229/2020|EPI ISL 515625|B.1.1.206|South Africa|2020-07-21	Africa|hCoV-19/South Africa/KRISP-K002793/2020|EPI ISL 529787|H.1|South Africa|2020-08-24	0.0005446627	Africa
Africa|hCoV-19/South Africa/KRISP-K002230/2020|EPI ISL 515626|C.1|South Africa|2020-07-21	Africa|hCoV-19/South Africa/KRISP-K002793/2020|EPI ISL 529787|H.1|South Africa|2020-08-24	0.0005493314	Africa
Africa|hCoV-19/South Africa/KRISP-K002231/2020|EPI ISL 515627|B.1.1|South Africa|2020-07-18	Africa|hCoV-19/South Africa/KRISP-K002793/2020|EPI ISL 529787|H.1|South Africa|2020-08-24	0.0003360947	Africa
Africa|hCoV-19/South Africa/KRISP-K002234/2020|EPI ISL 515628|C.1|South Africa|2020-07-21	Africa|hCoV-19/South Africa/KRISP-K002793/2020|EPI ISL 529787|H.1|South Africa|2020-08-24	0.0005378298	Africa
Africa|hCoV-19/South Africa/KRISP-K002237/2020|EPI ISL 515629|C.1|South Africa|2020-07-20	Africa|hCoV-19/South Africa/KRISP-K002793/2020|EPI ISL 529787|H.1|South Africa|2020-08-24	0.0005099411	Africa
Africa|hCoV-19/South Africa/KRISP-K002238/2020|EPI ISL 515630|B.1.1|South Africa|2020-07-20	Africa|hCoV-19/South Africa/KRISP-K002793/2020|EPI ISL 529787|H.1|South Africa|2020-08-24	0.0003851119	Africa
Africa|hCoV-19/South Africa/KRISP-K002239/2020|EPI ISL 515631|B.1.1.206|South Africa|2020-07-20	Africa|hCoV-19/South Africa/KRISP-K002793/2020|EPI ISL 529787|H.1|South Africa|2020-08-24	0.0004705931	Africa
Africa|hCoV-19/South Africa/KRISP-K002242/2020|EPI ISL 515633|B.1.5|South Africa|2020-07-21	Africa|hCoV-19/South Africa/KRISP-K002793/2020|EPI ISL 529787|H.1|South Africa|2020-08-24	0.0005757454	Africa
Africa|hCoV-19/South Africa/KRISP-K002243/2020|EPI ISL 515634|B.1.1.34|South Africa|2020-07-21	Africa|hCoV-19/South Africa/KRISP-K002793/2020|EPI ISL 529787|H.1|South Africa|2020-08-24	0.0005041932	Africa
Africa|hCoV-19/South Africa/KRISP-K002244/2020|EPI ISL 515635|B.1.106|South Africa|2020-07-20	Africa|hCoV-19/South Africa/KRISP-K002793/2020|EPI ISL 529787|H.1|South Africa|2020-08-24	0.0005054911	Africa
Africa|hCoV-19/South Africa/KRISP-K002249/2020|EPI ISL 515636|B.1.1|South Africa|2020-07-21	Africa|hCoV-19/South Africa/KRISP-K002793/2020|EPI ISL 529787|H.1|South Africa|2020-08-24	0.0004437862	Africa
Africa|hCoV-19/South Africa/KRISP-K002251/2020|EPI ISL 515638|B.1.1|South Africa|2020-07-21	Africa|hCoV-19/South Africa/KRISP-K002793/2020|EPI ISL 529787|H.1|South Africa|2020-08-24	0.0003398452	Africa
Africa|hCoV-19/South Africa/KRISP-K002253/2020|EPI ISL 515639|B.1.1.117|South Africa|2020-07-21	Africa|hCoV-19/South Africa/KRISP-K002793/2020|EPI ISL 529787|H.1|South Africa|2020-08-24	0.0004033301	Africa
Africa|hCoV-19/South Africa/KRISP-K002255/2020|EPI ISL 515640|B.1.1|South Africa|2020-07-21	Africa|hCoV-19/South Africa/KRISP-K002793/2020|EPI ISL 529787|H.1|South Africa|2020-08-24	0.0003709258	Africa
Africa|hCoV-19/South Africa/KRISP-K002256/2020|EPI ISL 515641|B.1.1.56|South Africa|2020-07-21	Africa|hCoV-19/South Africa/KRISP-K002793/2020|EPI ISL 529787|H.1|South Africa|2020-08-24	0.0004369878	Africa
Africa|hCoV-19/South Africa/KRISP-K002257/2020|EPI ISL 515642|B.1.1.206|South Africa|2020-07-19	Africa|hCoV-19/South Africa/KRISP-K002793/2020|EPI ISL 529787|H.1|South Africa|2020-08-24	0.0005042152	Africa
Africa|hCoV-19/South Africa/KRISP-K002258/2020|EPI ISL 515643|B.1.1.206|South Africa|2020-07-18	Africa|hCoV-19/South Africa/KRISP-K002793/2020|EPI ISL 529787|H.1|South Africa|2020-08-24	0.0003360802	Africa
Africa|hCoV-19/South Africa/KRISP-K002259/2020|EPI ISL 515644|C.1|South Africa|2020-07-18	Africa|hCoV-19/South Africa/KRISP-K002793/2020|EPI ISL 529787|H.1|South Africa|2020-08-24	0.0005042052	Africa
Africa|hCoV-19/South Africa/KRISP-K002260/2020|EPI ISL 515645|B.1.5|South Africa|2020-07-16	Africa|hCoV-19/South Africa/KRISP-K002793/2020|EPI ISL 529787|H.1|South Africa|2020-08-24	0.0005379038	Africa
Africa|hCoV-19/South Africa/KRISP-K002263/2020|EPI ISL 515646|B.1.1.206|South Africa|2020-07-19	Africa|hCoV-19/South Africa/KRISP-K002793/2020|EPI ISL 529787|H.1|South Africa|2020-08-24	0.0005085737	Africa
Africa|hCoV-19/South Africa/KRISP-K002264/2020|EPI ISL 515647|B.1.1.206|South Africa|2020-07-19	Africa|hCoV-19/South Africa/KRISP-K002793/2020|EPI ISL 529787|H.1|South Africa|2020-08-24	0.0004369688	Africa
Africa|hCoV-19/South Africa/KRISP-K002265/2020|EPI ISL 515648|B.1.1.62|South Africa|2020-07-20	Africa|hCoV-19/South Africa/KRISP-K002793/2020|EPI ISL 529787|H.1|South Africa|2020-08-24	0.0004432055	Africa
Africa|hCoV-19/South Africa/KRISP-K002266/2020|EPI ISL 515649|H.1|South Africa|2020-07-20	Africa|hCoV-19/South Africa/KRISP-K002793/2020|EPI ISL 529787|H.1|South Africa|2020-08-24	0.0003027297	Africa
Africa|hCoV-19/South Africa/KRISP-K002268/2020|EPI ISL 515650|C.1|South Africa|2020-07-20	Africa|hCoV-19/South Africa/KRISP-K002793/2020|EPI ISL 529787|H.1|South Africa|2020-08-24	0.0005042053	Africa
Africa|hCoV-19/South Africa/KRISP-K002269/2020|EPI ISL 515651|B.1.1.1|South Africa|2020-07-21	Africa|hCoV-19/South Africa/KRISP-K002793/2020|EPI ISL 529787|H.1|South Africa|2020-08-24	0.0004369602	Africa
Africa|hCoV-19/South Africa/KRISP-K002270/2020|EPI ISL 515652|B.1.1.206|South Africa|2020-07-20	Africa|hCoV-19/South Africa/KRISP-K002793/2020|EPI ISL 529787|H.1|South Africa|2020-08-24	0.0004380835	Africa
Africa|hCoV-19/South Africa/KRISP-K002271/2020|EPI ISL 515653|B.1.1.206|South Africa|2020-07-19	Africa|hCoV-19/South Africa/KRISP-K002793/2020|EPI ISL 529787|H.1|South Africa|2020-08-24	0.0003360803	Africa
Africa|hCoV-19/South Africa/KRISP-K002273/2020|EPI ISL 515654|C.1|South Africa|2020-07-21	Africa|hCoV-19/South Africa/KRISP-K002793/2020|EPI ISL 529787|H.1|South Africa|2020-08-24	0.0005714557	Africa
Africa|hCoV-19/South Africa/KRISP-K002274/2020|EPI ISL 515655|B.1.1.206|South Africa|2020-07-21	Africa|hCoV-19/South Africa/KRISP-K002793/2020|EPI ISL 529787|H.1|South Africa|2020-08-24	0.0004369411	Africa
Africa|hCoV-19/South Africa/KRISP-K002278/2020|EPI ISL 515658|B.1.1.206|South Africa|2020-07-21	Africa|hCoV-19/South Africa/KRISP-K002793/2020|EPI ISL 529787|H.1|South Africa|2020-08-24	0.0005378766	Africa
Africa|hCoV-19/South Africa/KRISP-K002279/2020|EPI ISL 515659|B.1.1.206|South Africa|2020-07-21	Africa|hCoV-19/South Africa/KRISP-K002793/2020|EPI ISL 529787|H.1|South Africa|2020-08-24	0.0005378766	Africa
Africa|hCoV-19/South Africa/KRISP-K002280/2020|EPI ISL 515660|C.1|South Africa|2020-07-21	Africa|hCoV-19/South Africa/KRISP-K002793/2020|EPI ISL 529787|H.1|South Africa|2020-08-24	0.0005378659	Africa
Africa|hCoV-19/South Africa/KRISP-K002281/2020|EPI ISL 515661|B.1.1.1|South Africa|2020-07-21	Africa|hCoV-19/South Africa/KRISP-K002793/2020|EPI ISL 529787|H.1|South Africa|2020-08-24	0.0003697045	Africa
Africa|hCoV-19/South Africa/KRISP-K002282/2020|EPI ISL 515662|C.2|South Africa|2020-07-21	Africa|hCoV-19/South Africa/KRISP-K002793/2020|EPI ISL 529787|H.1|South Africa|2020-08-24	0.0006050829	Africa
Africa|hCoV-19/South Africa/KRISP-K002283/2020|EPI ISL 515663|B.1.1.206|South Africa|2020-07-12	Africa|hCoV-19/South Africa/KRISP-K002793/2020|EPI ISL 529787|H.1|South Africa|2020-08-24	0.0003748346	Africa
Africa|hCoV-19/South Africa/KRISP-K002284/2020|EPI ISL 515664|B.1.1.206|South Africa|2020-07-21	Africa|hCoV-19/South Africa/KRISP-K002793/2020|EPI ISL 529787|H.1|South Africa|2020-08-24	0.0006281952	Africa
Africa|hCoV-19/South Africa/KRISP-K002287/2020|EPI ISL 515665|B.1.1.206|South Africa|2020-07-19	Africa|hCoV-19/South Africa/KRISP-K002793/2020|EPI ISL 529787|H.1|South Africa|2020-08-24	0.0004706019	Africa
Africa|hCoV-19/South Africa/KRISP-K002288/2020|EPI ISL 515666|B.1.1.206|South Africa|2020-07-21	Africa|hCoV-19/South Africa/KRISP-K002793/2020|EPI ISL 529787|H.1|South Africa|2020-08-24	0.0005378171	Africa
Africa|hCoV-19/South Africa/KRISP-K002289/2020|EPI ISL 515667|B.1.1.34|South Africa|2020-07-20	Africa|hCoV-19/South Africa/KRISP-K002793/2020|EPI ISL 529787|H.1|South Africa|2020-08-24	0.0004067515	Africa
Africa|hCoV-19/South Africa/KRISP-K002290/2020|EPI ISL 515668|B.1.1.206|South Africa|2020-07-23	Africa|hCoV-19/South Africa/KRISP-K002793/2020|EPI ISL 529787|H.1|South Africa|2020-08-24	0.0004369690	Africa
Africa|hCoV-19/South Africa/KRISP-K002291/2020|EPI ISL 515669|C.1|South Africa|2020-07-22	Africa|hCoV-19/South Africa/KRISP-K002793/2020|EPI ISL 529787|H.1|South Africa|2020-08-24	0.0007065165	Africa
Africa|hCoV-19/South Africa/KRISP-K002292/2020|EPI ISL 515670|B.1.1.206|South Africa|2020-07-22	Africa|hCoV-19/South Africa/KRISP-K002793/2020|EPI ISL 529787|H.1|South Africa|2020-08-24	0.0004093232	Africa
Africa|hCoV-19/South Africa/KRISP-K002293/2020|EPI ISL 515671|C.1|South Africa|2020-07-23	Africa|hCoV-19/South Africa/KRISP-K002793/2020|EPI ISL 529787|H.1|South Africa|2020-08-24	0.0006387115	Africa
Africa|hCoV-19/South Africa/KRISP-K002295/2020|EPI ISL 515672|B.1.1.206|South Africa|2020-07-23	Africa|hCoV-19/South Africa/KRISP-K002793/2020|EPI ISL 529787|H.1|South Africa|2020-08-24	0.0004369601	Africa
Africa|hCoV-19/South Africa/KRISP-K002296/2020|EPI ISL 515673|B.1.1.206|South Africa|2020-07-21	Africa|hCoV-19/South Africa/KRISP-K002793/2020|EPI ISL 529787|H.1|South Africa|2020-08-24	0.0003542851	Africa
Africa|hCoV-19/South Africa/KRISP-K002297/2020|EPI ISL 515674|C.6|South Africa|2020-07-20	Africa|hCoV-19/South Africa/KRISP-K002793/2020|EPI ISL 529787|H.1|South Africa|2020-08-24	0.0006054034	Africa
Africa|hCoV-19/South Africa/KRISP-K002298/2020|EPI ISL 515675|B.1.1.206|South Africa|2020-07-23	Africa|hCoV-19/South Africa/KRISP-K002793/2020|EPI ISL 529787|H.1|South Africa|2020-08-24	0.0003702094	Africa
Africa|hCoV-19/South Africa/KRISP-K002299/2020|EPI ISL 515676|H.1|South Africa|2020-07-22	Africa|hCoV-19/South Africa/KRISP-K002793/2020|EPI ISL 529787|H.1|South Africa|2020-08-24	0.0002016271	Africa
Africa|hCoV-19/South Africa/KRISP-K002300/2020|EPI ISL 515677|C.1|South Africa|2020-07-21	Africa|hCoV-19/South Africa/KRISP-K002793/2020|EPI ISL 529787|H.1|South Africa|2020-08-24	0.0007123800	Africa
Africa|hCoV-19/South Africa/KRISP-K002301/2020|EPI ISL 515678|B.1.1.206|South Africa|2020-07-22	Africa|hCoV-19/South Africa/KRISP-K002793/2020|EPI ISL 529787|H.1|South Africa|2020-08-24	0.0004705819	Africa
Africa|hCoV-19/South Africa/KRISP-K002303/2020|EPI ISL 515680|C.1|South Africa|2020-07-23	Africa|hCoV-19/South Africa/KRISP-K002793/2020|EPI ISL 529787|H.1|South Africa|2020-08-24	0.0006387545	Africa
Africa|hCoV-19/South Africa/KRISP-K002304/2020|EPI ISL 515681|C.1|South Africa|2020-07-23	Africa|hCoV-19/South Africa/KRISP-K002793/2020|EPI ISL 529787|H.1|South Africa|2020-08-24	0.0006387115	Africa
Africa|hCoV-19/South Africa/KRISP-K002306/2020|EPI ISL 515682|B.1.1.206|South Africa|2020-07-21	Africa|hCoV-19/South Africa/KRISP-K002793/2020|EPI ISL 529787|H.1|South Africa|2020-08-24	0.0006387544	Africa
Africa|hCoV-19/South Africa/KRISP-K002307/2020|EPI ISL 515683|B.1.1.206|South Africa|2020-07-23	Africa|hCoV-19/South Africa/KRISP-K002793/2020|EPI ISL 529787|H.1|South Africa|2020-08-24	0.0005042052	Africa
Africa|hCoV-19/South Africa/KRISP-K002308/2020|EPI ISL 515684|B.1.1.206|South Africa|2020-07-22	Africa|hCoV-19/South Africa/KRISP-K002793/2020|EPI ISL 529787|H.1|South Africa|2020-08-24	0.0004369792	Africa
Africa|hCoV-19/South Africa/KRISP-K002309/2020|EPI ISL 515685|B.1.1|South Africa|2020-07-23	Africa|hCoV-19/South Africa/KRISP-K002793/2020|EPI ISL 529787|H.1|South Africa|2020-08-24	0.0003043035	Africa
Africa|hCoV-19/South Africa/KRISP-K002310/2020|EPI ISL 515686|B.1.1.206|South Africa|2020-07-23	Africa|hCoV-19/South Africa/KRISP-K002793/2020|EPI ISL 529787|H.1|South Africa|2020-08-24	0.0005728283	Africa
Africa|hCoV-19/South Africa/KRISP-K002311/2020|EPI ISL 515687|C.9|South Africa|2020-07-22	Africa|hCoV-19/South Africa/KRISP-K002793/2020|EPI ISL 529787|H.1|South Africa|2020-08-24	0.0006051357	Africa
Africa|hCoV-19/South Africa/KRISP-K002312/2020|EPI ISL 515688|B.1.1.206|South Africa|2020-07-22	Africa|hCoV-19/South Africa/KRISP-K002793/2020|EPI ISL 529787|H.1|South Africa|2020-08-24	0.0004369514	Africa
Africa|hCoV-19/South Africa/KRISP-K002313/2020|EPI ISL 515689|B.1.140|South Africa|2020-07-22	Africa|hCoV-19/South Africa/KRISP-K002793/2020|EPI ISL 529787|H.1|South Africa|2020-08-24	0.0007061151	Africa
Africa|hCoV-19/South Africa/KRISP-K002314/2020|EPI ISL 515690|B.1.5|South Africa|2020-07-22	Africa|hCoV-19/South Africa/KRISP-K002793/2020|EPI ISL 529787|H.1|South Africa|2020-08-24	0.0005412147	Africa
Africa|hCoV-19/South Africa/KRISP-K002315/2020|EPI ISL 515691|B.1.5|South Africa|2020-07-22	Africa|hCoV-19/South Africa/KRISP-K002793/2020|EPI ISL 529787|H.1|South Africa|2020-08-24	0.0006051926	Africa
Africa|hCoV-19/South Africa/KRISP-K002316/2020|EPI ISL 515692|B.1.1.206|South Africa|2020-07-22	Africa|hCoV-19/South Africa/KRISP-K002793/2020|EPI ISL 529787|H.1|South Africa|2020-08-24	0.0004712724	Africa
Africa|hCoV-19/South Africa/KRISP-K002318/2020|EPI ISL 515694|B.1.1.206|South Africa|2020-07-22	Africa|hCoV-19/South Africa/KRISP-K002793/2020|EPI ISL 529787|H.1|South Africa|2020-08-24	0.0005378639	Africa
Africa|hCoV-19/South Africa/KRISP-K002319/2020|EPI ISL 515695|H.1|South Africa|2020-07-22	Africa|hCoV-19/South Africa/KRISP-K002793/2020|EPI ISL 529787|H.1|South Africa|2020-08-24	0.0002398352	Africa
Africa|hCoV-19/South Africa/KRISP-K002320/2020|EPI ISL 515696|B.1.5|South Africa|2020-07-22	Africa|hCoV-19/South Africa/KRISP-K002793/2020|EPI ISL 529787|H.1|South Africa|2020-08-24	0.0005379036	Africa
Africa|hCoV-19/South Africa/KRISP-K002321/2020|EPI ISL 515697|B.1.1.273|South Africa|2020-07-22	Africa|hCoV-19/South Africa/KRISP-K002793/2020|EPI ISL 529787|H.1|South Africa|2020-08-24	0.0004705931	Africa
Africa|hCoV-19/South Africa/KRISP-K002322/2020|EPI ISL 515698|B.1.5|South Africa|2020-07-22	Africa|hCoV-19/South Africa/KRISP-K002793/2020|EPI ISL 529787|H.1|South Africa|2020-08-24	0.0003697292	Africa
Africa|hCoV-19/South Africa/KRISP-K002323/2020|EPI ISL 515699|B.1.1.206|South Africa|2020-07-23	Africa|hCoV-19/South Africa/KRISP-K002793/2020|EPI ISL 529787|H.1|South Africa|2020-08-24	0.0004369704	Africa
Africa|hCoV-19/South Africa/KRISP-K002325/2020|EPI ISL 515701|B.1.1.206|South Africa|2020-07-22	Africa|hCoV-19/South Africa/KRISP-K002793/2020|EPI ISL 529787|H.1|South Africa|2020-08-24	0.0006388786	Africa
Africa|hCoV-19/South Africa/KRISP-K002326/2020|EPI ISL 515702|B.1.1.206|South Africa|2020-07-22	Africa|hCoV-19/South Africa/KRISP-K002793/2020|EPI ISL 529787|H.1|South Africa|2020-08-24	0.0006725309	Africa
Africa|hCoV-19/South Africa/KRISP-K002327/2020|EPI ISL 515703|B.1.1.206|South Africa|2020-07-14	Africa|hCoV-19/South Africa/KRISP-K002793/2020|EPI ISL 529787|H.1|South Africa|2020-08-24	0.0004706025	Africa
Africa|hCoV-19/South Africa/KRISP-K002329/2020|EPI ISL 515705|B.1.1.10|South Africa|2020-07-22	Africa|hCoV-19/South Africa/KRISP-K002793/2020|EPI ISL 529787|H.1|South Africa|2020-08-24	0.0002016231	Africa
Africa|hCoV-19/South Africa/KRISP-K002331/2020|EPI ISL 515706|H.1|South Africa|2020-07-22	Africa|hCoV-19/South Africa/KRISP-K002793/2020|EPI ISL 529787|H.1|South Africa|2020-08-24	0.0001680119	Africa
Africa|hCoV-19/South Africa/KRISP-K002332/2020|EPI ISL 515707|B.1.1.206|South Africa|2020-07-23	Africa|hCoV-19/South Africa/KRISP-K002793/2020|EPI ISL 529787|H.1|South Africa|2020-08-24	0.0004369498	Africa
Africa|hCoV-19/South Africa/KRISP-K002333/2020|EPI ISL 515708|B.1.1.206|South Africa|2020-07-22	Africa|hCoV-19/South Africa/KRISP-K002793/2020|EPI ISL 529787|H.1|South Africa|2020-08-24	0.0006052269	Africa
Africa|hCoV-19/South Africa/KRISP-K002335/2020|EPI ISL 515709|B.1.1|South Africa|2020-07-23	Africa|hCoV-19/South Africa/KRISP-K002793/2020|EPI ISL 529787|H.1|South Africa|2020-08-24	0.0003024793	Africa
Africa|hCoV-19/South Africa/KRISP-K002336/2020|EPI ISL 515710|C.1|South Africa|2020-07-23	Africa|hCoV-19/South Africa/KRISP-K002793/2020|EPI ISL 529787|H.1|South Africa|2020-08-24	0.0006051236	Africa
Africa|hCoV-19/South Africa/KRISP-K002337/2020|EPI ISL 515711|B.1.1.99|South Africa|2020-07-22	Africa|hCoV-19/South Africa/KRISP-K002793/2020|EPI ISL 529787|H.1|South Africa|2020-08-24	0.0003360882	Africa
Africa|hCoV-19/South Africa/KRISP-K002341/2020|EPI ISL 515714|B.1|South Africa|2020-07-22	Africa|hCoV-19/South Africa/KRISP-K002793/2020|EPI ISL 529787|H.1|South Africa|2020-08-24	0.0004369704	Africa
Africa|hCoV-19/South Africa/KRISP-K002343/2020|EPI ISL 515716|B.1.1.206|South Africa|2020-07-23	Africa|hCoV-19/South Africa/KRISP-K002793/2020|EPI ISL 529787|H.1|South Africa|2020-08-24	0.0005042271	Africa
Africa|hCoV-19/South Africa/KRISP-K002345/2020|EPI ISL 515717|B.1.1.206|South Africa|2020-07-21	Africa|hCoV-19/South Africa/KRISP-K002793/2020|EPI ISL 529787|H.1|South Africa|2020-08-24	0.0006877842	Africa
Africa|hCoV-19/South Africa/KRISP-K002346/2020|EPI ISL 515718|B.1.1.273|South Africa|2020-07-23	Africa|hCoV-19/South Africa/KRISP-K002793/2020|EPI ISL 529787|H.1|South Africa|2020-08-24	0.0004388248	Africa
Africa|hCoV-19/South Africa/KRISP-K002347/2020|EPI ISL 515719|B.1.1.206|South Africa|2020-07-23	Africa|hCoV-19/South Africa/KRISP-K002793/2020|EPI ISL 529787|H.1|South Africa|2020-08-24	0.0005042392	Africa
Africa|hCoV-19/South Africa/KRISP-K002348/2020|EPI ISL 515720|B.1.1|South Africa|2020-07-22	Africa|hCoV-19/South Africa/KRISP-K002793/2020|EPI ISL 529787|H.1|South Africa|2020-08-24	0.0004705820	Africa
Africa|hCoV-19/South Africa/KRISP-K002349/2020|EPI ISL 515721|B.1.1.206|South Africa|2020-07-10	Africa|hCoV-19/South Africa/KRISP-K002793/2020|EPI ISL 529787|H.1|South Africa|2020-08-24	0.0005042611	Africa
Africa|hCoV-19/South Africa/KRISP-K002350/2020|EPI ISL 515722|B.1.1.34|South Africa|2020-07-21	Africa|hCoV-19/South Africa/KRISP-K002793/2020|EPI ISL 529787|H.1|South Africa|2020-08-24	0.0005715188	Africa
Africa|hCoV-19/South Africa/KRISP-K002352/2020|EPI ISL 515724|C.9|South Africa|2020-07-21	Africa|hCoV-19/South Africa/KRISP-K002793/2020|EPI ISL 529787|H.1|South Africa|2020-08-24	0.0006387545	Africa
Africa|hCoV-19/South Africa/KRISP-K002353/2020|EPI ISL 515725|C.1|South Africa|2020-07-22	Africa|hCoV-19/South Africa/KRISP-K002793/2020|EPI ISL 529787|H.1|South Africa|2020-08-24	0.0006055041	Africa
Africa|hCoV-19/South Africa/KRISP-K002354/2020|EPI ISL 515726|B.1.1.206|South Africa|2020-07-21	Africa|hCoV-19/South Africa/KRISP-K002793/2020|EPI ISL 529787|H.1|South Africa|2020-08-24	0.0004131556	Africa
Africa|hCoV-19/South Africa/KRISP-K002357/2020|EPI ISL 515728|B.1.1.273|South Africa|2020-07-21	Africa|hCoV-19/South Africa/KRISP-K002793/2020|EPI ISL 529787|H.1|South Africa|2020-08-24	0.0004705724	Africa
Africa|hCoV-19/South Africa/KRISP-K002358/2020|EPI ISL 515729|B.1.1.206|South Africa|2020-07-21	Africa|hCoV-19/South Africa/KRISP-K002793/2020|EPI ISL 529787|H.1|South Africa|2020-08-24	0.0005041933	Africa
Africa|hCoV-19/South Africa/KRISP-K002359/2020|EPI ISL 515730|B.1.1.206|South Africa|2020-07-22	Africa|hCoV-19/South Africa/KRISP-K002793/2020|EPI ISL 529787|H.1|South Africa|2020-08-24	0.0004705820	Africa
Africa|hCoV-19/South Africa/KRISP-K002363/2020|EPI ISL 515731|B.1.1|South Africa|2020-07-21	Africa|hCoV-19/South Africa/KRISP-K002793/2020|EPI ISL 529787|H.1|South Africa|2020-08-24	0.0003360802	Africa
Africa|hCoV-19/South Africa/KRISP-K002364/2020|EPI ISL 515732|B.1.1.206|South Africa|2020-07-14	Africa|hCoV-19/South Africa/KRISP-K002793/2020|EPI ISL 529787|H.1|South Africa|2020-08-24	0.0005042052	Africa
Africa|hCoV-19/South Africa/KRISP-K002365/2020|EPI ISL 515733|B.1.1.273|South Africa|2020-07-22	Africa|hCoV-19/South Africa/KRISP-K002793/2020|EPI ISL 529787|H.1|South Africa|2020-08-24	0.0004705931	Africa
Africa|hCoV-19/South Africa/KRISP-K002366/2020|EPI ISL 515734|B.1.1.206|South Africa|2020-07-21	Africa|hCoV-19/South Africa/KRISP-K002793/2020|EPI ISL 529787|H.1|South Africa|2020-08-24	0.0004369689	Africa
Africa|hCoV-19/South Africa/KRISP-K002367/2020|EPI ISL 515735|C.1|South Africa|2020-07-22	Africa|hCoV-19/South Africa/KRISP-K002793/2020|EPI ISL 529787|H.1|South Africa|2020-08-24	0.0006130837	Africa
Africa|hCoV-19/South Africa/KRISP-K002368/2020|EPI ISL 515736|B.1.1.206|South Africa|2020-07-22	Africa|hCoV-19/South Africa/KRISP-K002793/2020|EPI ISL 529787|H.1|South Africa|2020-08-24	0.0003697044	Africa
Africa|hCoV-19/South Africa/KRISP-K002369/2020|EPI ISL 515737|C.1|South Africa|2020-07-22	Africa|hCoV-19/South Africa/KRISP-K002793/2020|EPI ISL 529787|H.1|South Africa|2020-08-24	0.0005378766	Africa
Africa|hCoV-19/South Africa/KRISP-K002370/2020|EPI ISL 515738|B.1.1.62|South Africa|2020-07-22	Africa|hCoV-19/South Africa/KRISP-K002793/2020|EPI ISL 529787|H.1|South Africa|2020-08-24	0.0005076000	Africa
Africa|hCoV-19/South Africa/KRISP-K002371/2020|EPI ISL 515739|C.1|South Africa|2020-07-22	Africa|hCoV-19/South Africa/KRISP-K002793/2020|EPI ISL 529787|H.1|South Africa|2020-08-24	0.0005714942	Africa
Africa|hCoV-19/South Africa/KRISP-K002372/2020|EPI ISL 515740|H.1|South Africa|2020-07-20	Africa|hCoV-19/South Africa/KRISP-K002793/2020|EPI ISL 529787|H.1|South Africa|2020-08-24	0.0002352317	Africa
Africa|hCoV-19/South Africa/KRISP-K002375/2020|EPI ISL 515741|B.1.1|South Africa|2020-07-21	Africa|hCoV-19/South Africa/KRISP-K002793/2020|EPI ISL 529787|H.1|South Africa|2020-08-24	0.0003379882	Africa
Africa|hCoV-19/South Africa/KRISP-K002376/2020|EPI ISL 515742|B.1.1|South Africa|2020-07-22	Africa|hCoV-19/South Africa/KRISP-K002793/2020|EPI ISL 529787|H.1|South Africa|2020-08-24	0.0003052529	Africa
Africa|hCoV-19/South Africa/KRISP-K002377/2020|EPI ISL 515743|B.1.1.206|South Africa|2020-07-22	Africa|hCoV-19/South Africa/KRISP-K002793/2020|EPI ISL 529787|H.1|South Africa|2020-08-24	0.0006051478	Africa
Africa|hCoV-19/South Africa/KRISP-K002378/2020|EPI ISL 515744|B.1|South Africa|2020-07-20	Africa|hCoV-19/South Africa/KRISP-K002793/2020|EPI ISL 529787|H.1|South Africa|2020-08-24	0.0006052048	Africa
Africa|hCoV-19/South Africa/KRISP-K002379/2020|EPI ISL 515745|C.1|South Africa|2020-07-22	Africa|hCoV-19/South Africa/KRISP-K002793/2020|EPI ISL 529787|H.1|South Africa|2020-08-24	0.0004726469	Africa
Africa|hCoV-19/South Africa/KRISP-K002380/2020|EPI ISL 515746|B.1.1|South Africa|2020-07-22	Africa|hCoV-19/South Africa/KRISP-K002793/2020|EPI ISL 529787|H.1|South Africa|2020-08-24	0.0003054113	Africa
Africa|hCoV-19/South Africa/KRISP-K002381/2020|EPI ISL 515747|B.1.1|South Africa|2020-07-17	Africa|hCoV-19/South Africa/KRISP-K002793/2020|EPI ISL 529787|H.1|South Africa|2020-08-24	0.0003705211	Africa
Africa|hCoV-19/South Africa/KRISP-K002382/2020|EPI ISL 515748|B.1.1.206|South Africa|2020-07-22	Africa|hCoV-19/South Africa/KRISP-K002793/2020|EPI ISL 529787|H.1|South Africa|2020-08-24	0.0005042271	Africa
Africa|hCoV-19/South Africa/KRISP-K002383/2020|EPI ISL 515749|B.1.1.206|South Africa|2020-07-20	Africa|hCoV-19/South Africa/KRISP-K002793/2020|EPI ISL 529787|H.1|South Africa|2020-08-24	0.0004369601	Africa
Africa|hCoV-19/South Africa/KRISP-K002384/2020|EPI ISL 515750|B.1.1.273|South Africa|2020-07-22	Africa|hCoV-19/South Africa/KRISP-K002793/2020|EPI ISL 529787|H.1|South Africa|2020-08-24	0.0003388126	Africa
Africa|hCoV-19/South Africa/KRISP-K002385/2020|EPI ISL 515751|B.1.1.206|South Africa|2020-07-22	Africa|hCoV-19/South Africa/KRISP-K002793/2020|EPI ISL 529787|H.1|South Africa|2020-08-24	0.0004033302	Africa
Africa|hCoV-19/South Africa/KRISP-K002386/2020|EPI ISL 515752|B.1.1.206|South Africa|2020-07-21	Africa|hCoV-19/South Africa/KRISP-K002793/2020|EPI ISL 529787|H.1|South Africa|2020-08-24	0.0004705504	Africa
Africa|hCoV-19/South Africa/KRISP-K002387/2020|EPI ISL 515753|B.1.1.64|South Africa|2020-07-22	Africa|hCoV-19/South Africa/KRISP-K002793/2020|EPI ISL 529787|H.1|South Africa|2020-08-24	0.0003696957	Africa
Africa|hCoV-19/South Africa/KRISP-K002388/2020|EPI ISL 515754|B.1.1.206|South Africa|2020-07-22	Africa|hCoV-19/South Africa/KRISP-K002793/2020|EPI ISL 529787|H.1|South Africa|2020-08-24	0.0005042153	Africa
Africa|hCoV-19/South Africa/KRISP-K002390/2020|EPI ISL 515755|B.1|South Africa|2020-07-25	Africa|hCoV-19/South Africa/KRISP-K002793/2020|EPI ISL 529787|H.1|South Africa|2020-08-24	0.0004081915	Africa
Africa|hCoV-19/South Africa/KRISP-K002391/2020|EPI ISL 515756|B.1.1.57|South Africa|2020-07-21	Africa|hCoV-19/South Africa/KRISP-K002793/2020|EPI ISL 529787|H.1|South Africa|2020-08-24	0.0004405685	Africa
Africa|hCoV-19/South Africa/KRISP-K002392/2020|EPI ISL 515757|B.1.1|South Africa|2020-07-27	Africa|hCoV-19/South Africa/KRISP-K002793/2020|EPI ISL 529787|H.1|South Africa|2020-08-24	0.0004369603	Africa
Africa|hCoV-19/South Africa/KRISP-K002393/2020|EPI ISL 515758|B.1.1|South Africa|2020-07-28	Africa|hCoV-19/South Africa/KRISP-K002793/2020|EPI ISL 529787|H.1|South Africa|2020-08-24	0.0002688533	Africa
Africa|hCoV-19/South Africa/KRISP-K002394/2020|EPI ISL 515759|C.1|South Africa|2020-07-28	Africa|hCoV-19/South Africa/KRISP-K002793/2020|EPI ISL 529787|H.1|South Africa|2020-08-24	0.0006747953	Africa
Africa|hCoV-19/South Africa/KRISP-K002395/2020|EPI ISL 515760|B.1.1.273|South Africa|2020-07-28	Africa|hCoV-19/South Africa/KRISP-K002793/2020|EPI ISL 529787|H.1|South Africa|2020-08-24	0.0005714691	Africa
Africa|hCoV-19/South Africa/KRISP-K002396/2020|EPI ISL 515761|H.1|South Africa|2020-07-30	Africa|hCoV-19/South Africa/KRISP-K002793/2020|EPI ISL 529787|H.1|South Africa|2020-08-24	0.0002807027	Africa
Africa|hCoV-19/South Africa/KRISP-K002398/2020|EPI ISL 515762|B.1.1.117|South Africa|2020-07-27	Africa|hCoV-19/South Africa/KRISP-K002793/2020|EPI ISL 529787|H.1|South Africa|2020-08-24	0.0004033307	Africa
Africa|hCoV-19/South Africa/KRISP-K002399/2020|EPI ISL 515763|B.1.1.62|South Africa|2020-07-30	Africa|hCoV-19/South Africa/KRISP-K002793/2020|EPI ISL 529787|H.1|South Africa|2020-08-24	0.0005042271	Africa
Africa|hCoV-19/South Africa/KRISP-K002400/2020|EPI ISL 515764|B.1.1.206|South Africa|2020-07-30	Africa|hCoV-19/South Africa/KRISP-K002793/2020|EPI ISL 529787|H.1|South Africa|2020-08-24	0.0004705504	Africa
Africa|hCoV-19/South Africa/KRISP-K002403/2020|EPI ISL 515767|B.1.1.117|South Africa|2020-07-24	Africa|hCoV-19/South Africa/KRISP-K002793/2020|EPI ISL 529787|H.1|South Africa|2020-08-24	0.0004033302	Africa
Africa|hCoV-19/South Africa/KRISP-K002404/2020|EPI ISL 515768|C.1|South Africa|2020-07-27	Africa|hCoV-19/South Africa/KRISP-K002793/2020|EPI ISL 529787|H.1|South Africa|2020-08-24	0.0006777445	Africa
Africa|hCoV-19/South Africa/KRISP-K002405/2020|EPI ISL 515769|B.1.1.273|South Africa|2020-07-27	Africa|hCoV-19/South Africa/KRISP-K002793/2020|EPI ISL 529787|H.1|South Africa|2020-08-24	0.0003361028	Africa
Africa|hCoV-19/South Africa/KRISP-K002406/2020|EPI ISL 515770|B.1.1.57|South Africa|2020-07-29	Africa|hCoV-19/South Africa/KRISP-K002793/2020|EPI ISL 529787|H.1|South Africa|2020-08-24	0.0004066743	Africa
Africa|hCoV-19/South Africa/KRISP-K002407/2020|EPI ISL 515771|B.1.1.273|South Africa|2020-07-30	Africa|hCoV-19/South Africa/KRISP-K002793/2020|EPI ISL 529787|H.1|South Africa|2020-08-24	0.0004369983	Africa
Africa|hCoV-19/South Africa/KRISP-K002408/2020|EPI ISL 515772|B.1.5|South Africa|2020-07-28	Africa|hCoV-19/South Africa/KRISP-K002793/2020|EPI ISL 529787|H.1|South Africa|2020-08-24	0.0004097340	Africa
Africa|hCoV-19/South Africa/KRISP-K002411/2020|EPI ISL 515773|C.9|South Africa|2020-07-29	Africa|hCoV-19/South Africa/KRISP-K002793/2020|EPI ISL 529787|H.1|South Africa|2020-08-24	0.0006050828	Africa
Africa|hCoV-19/South Africa/KRISP-K002412/2020|EPI ISL 515774|B.1.1|South Africa|2020-07-28	Africa|hCoV-19/South Africa/KRISP-K002793/2020|EPI ISL 529787|H.1|South Africa|2020-08-24	0.0003728492	Africa
Africa|hCoV-19/South Africa/KRISP-K002413/2020|EPI ISL 515775|B.1.1.206|South Africa|2020-07-24	Africa|hCoV-19/South Africa/KRISP-K002793/2020|EPI ISL 529787|H.1|South Africa|2020-08-24	0.0006051478	Africa
Africa|hCoV-19/South Africa/KRISP-K002414/2020|EPI ISL 515776|B.1.1.206|South Africa|2020-07-24	Africa|hCoV-19/South Africa/KRISP-K002793/2020|EPI ISL 529787|H.1|South Africa|2020-08-24	0.0004033302	Africa
Africa|hCoV-19/South Africa/KRISP-K002415/2020|EPI ISL 515777|B.1.1.206|South Africa|2020-07-29	Africa|hCoV-19/South Africa/KRISP-K002793/2020|EPI ISL 529787|H.1|South Africa|2020-08-24	0.0005042272	Africa
Africa|hCoV-19/South Africa/KRISP-K002416/2020|EPI ISL 515778|B.1.1.206|South Africa|2020-07-30	Africa|hCoV-19/South Africa/KRISP-K002793/2020|EPI ISL 529787|H.1|South Africa|2020-08-24	0.0005715054	Africa
Africa|hCoV-19/South Africa/KRISP-K002417/2020|EPI ISL 515779|B.1.1.206|South Africa|2020-07-30	Africa|hCoV-19/South Africa/KRISP-K002793/2020|EPI ISL 529787|H.1|South Africa|2020-08-24	0.0003840728	Africa
Africa|hCoV-19/South Africa/KRISP-K002418/2020|EPI ISL 515780|B.1.1.206|South Africa|2020-07-30	Africa|hCoV-19/South Africa/KRISP-K002793/2020|EPI ISL 529787|H.1|South Africa|2020-08-24	0.0004033303	Africa
Africa|hCoV-19/South Africa/KRISP-K002419/2020|EPI ISL 515781|B.1.1.206|South Africa|2020-07-30	Africa|hCoV-19/South Africa/KRISP-K002793/2020|EPI ISL 529787|H.1|South Africa|2020-08-24	0.0004033302	Africa
Africa|hCoV-19/South Africa/KRISP-K002420/2020|EPI ISL 515782|B.1.1.206|South Africa|2020-07-30	Africa|hCoV-19/South Africa/KRISP-K002793/2020|EPI ISL 529787|H.1|South Africa|2020-08-24	0.0004369689	Africa
Africa|hCoV-19/South Africa/KRISP-K002421/2020|EPI ISL 515783|B.1.1.206|South Africa|2020-07-30	Africa|hCoV-19/South Africa/KRISP-K002793/2020|EPI ISL 529787|H.1|South Africa|2020-08-24	0.0003719870	Africa
Africa|hCoV-19/South Africa/KRISP-K002423/2020|EPI ISL 515784|B.1.1.117|South Africa|2020-07-30	Africa|hCoV-19/South Africa/KRISP-K002793/2020|EPI ISL 529787|H.1|South Africa|2020-08-24	0.0004038460	Africa
Africa|hCoV-19/South Africa/KRISP-K002424/2020|EPI ISL 515785|B.1.1.57|South Africa|2020-07-30	Africa|hCoV-19/South Africa/KRISP-K002793/2020|EPI ISL 529787|H.1|South Africa|2020-08-24	0.0004101251	Africa
Africa|hCoV-19/South Africa/KRISP-K002425/2020|EPI ISL 515786|B.1.1.57|South Africa|2020-07-29	Africa|hCoV-19/South Africa/KRISP-K002793/2020|EPI ISL 529787|H.1|South Africa|2020-08-24	0.0005423138	Africa
Africa|hCoV-19/South Africa/KRISP-K002426/2020|EPI ISL 515787|C.1|South Africa|2020-07-29	Africa|hCoV-19/South Africa/KRISP-K002793/2020|EPI ISL 529787|H.1|South Africa|2020-08-24	0.0005722828	Africa
Africa|hCoV-19/South Africa/KRISP-K002427/2020|EPI ISL 515788|B.1.1|South Africa|2020-07-30	Africa|hCoV-19/South Africa/KRISP-K002793/2020|EPI ISL 529787|H.1|South Africa|2020-08-24	0.0004751489	Africa
Africa|hCoV-19/South Africa/KRISP-K002428/2020|EPI ISL 515789|B.1.1.273|South Africa|2020-07-30	Africa|hCoV-19/South Africa/KRISP-K002793/2020|EPI ISL 529787|H.1|South Africa|2020-08-24	0.0004705930	Africa
Africa|hCoV-19/South Africa/KRISP-K002429/2020|EPI ISL 515790|B.1.1.206|South Africa|2020-07-30	Africa|hCoV-19/South Africa/KRISP-K002793/2020|EPI ISL 529787|H.1|South Africa|2020-08-24	0.0005042171	Africa
Africa|hCoV-19/South Africa/KRISP-K002430/2020|EPI ISL 515791|B.1.1.206|South Africa|2020-07-30	Africa|hCoV-19/South Africa/KRISP-K002793/2020|EPI ISL 529787|H.1|South Africa|2020-08-24	0.0005378658	Africa
Africa|hCoV-19/South Africa/KRISP-K002431/2020|EPI ISL 515792|C.1|South Africa|2020-07-29	Africa|hCoV-19/South Africa/KRISP-K002793/2020|EPI ISL 529787|H.1|South Africa|2020-08-24	0.0007088388	Africa
Africa|hCoV-19/South Africa/KRISP-K002433/2020|EPI ISL 515793|B.1.1.206|South Africa|2020-07-30	Africa|hCoV-19/South Africa/KRISP-K002793/2020|EPI ISL 529787|H.1|South Africa|2020-08-24	0.0003739084	Africa
Africa|hCoV-19/South Africa/KRISP-K002437/2020|EPI ISL 515794|B.1.1.62|South Africa|2020-07-30	Africa|hCoV-19/South Africa/KRISP-K002793/2020|EPI ISL 529787|H.1|South Africa|2020-08-24	0.0004033572	Africa
Africa|hCoV-19/South Africa/KRISP-K002439/2020|EPI ISL 515795|B.1.1.206|South Africa|2020-07-30	Africa|hCoV-19/South Africa/KRISP-K002793/2020|EPI ISL 529787|H.1|South Africa|2020-08-24	0.0004450608	Africa
Africa|hCoV-19/South Africa/KRISP-K002440/2020|EPI ISL 515796|B.1.1.40|South Africa|2020-07-29	Africa|hCoV-19/South Africa/KRISP-K002793/2020|EPI ISL 529787|H.1|South Africa|2020-08-24	0.0005071693	Africa
Africa|hCoV-19/South Africa/KRISP-K002441/2020|EPI ISL 515797|C.1|South Africa|2020-07-30	Africa|hCoV-19/South Africa/KRISP-K002793/2020|EPI ISL 529787|H.1|South Africa|2020-08-24	0.0005378766	Africa
Africa|hCoV-19/South Africa/KRISP-K002442/2020|EPI ISL 515798|B.1.1.99|South Africa|2020-07-30	Africa|hCoV-19/South Africa/KRISP-K002793/2020|EPI ISL 529787|H.1|South Africa|2020-08-24	0.0003751120	Africa
Africa|hCoV-19/South Africa/KRISP-K002443/2020|EPI ISL 515799|C.1|South Africa|2020-07-29	Africa|hCoV-19/South Africa/KRISP-K002793/2020|EPI ISL 529787|H.1|South Africa|2020-08-24	0.0006068201	Africa
Africa|hCoV-19/South Africa/KRISP-K002444/2020|EPI ISL 518034|B.1.1.57|South Africa|2020-07-07	Africa|hCoV-19/South Africa/KRISP-K002793/2020|EPI ISL 529787|H.1|South Africa|2020-08-24	0.0003697119	Africa
Africa|hCoV-19/South Africa/KRISP-K002445/2020|EPI ISL 518035|H.1|South Africa|2020-07-07	Africa|hCoV-19/South Africa/KRISP-K002793/2020|EPI ISL 529787|H.1|South Africa|2020-08-24	0.0003361242	Africa
Africa|hCoV-19/South Africa/KRISP-K002448/2020|EPI ISL 518037|B.1.1|South Africa|2020-07-17	Africa|hCoV-19/South Africa/KRISP-K002793/2020|EPI ISL 529787|H.1|South Africa|2020-08-24	0.0003024661	Africa
Africa|hCoV-19/South Africa/KRISP-K002449/2020|EPI ISL 518038|B.1.1.57|South Africa|2020-07-17	Africa|hCoV-19/South Africa/KRISP-K002793/2020|EPI ISL 529787|H.1|South Africa|2020-08-24	0.0003388964	Africa
Africa|hCoV-19/South Africa/KRISP-K002451/2020|EPI ISL 518039|B.1.1|South Africa|2020-07-18	Africa|hCoV-19/South Africa/KRISP-K002793/2020|EPI ISL 529787|H.1|South Africa|2020-08-24	0.0003024661	Africa
Africa|hCoV-19/South Africa/KRISP-K002454/2020|EPI ISL 518040|H.1|South Africa|2020-07-13	Africa|hCoV-19/South Africa/KRISP-K002793/2020|EPI ISL 529787|H.1|South Africa|2020-08-24	0.0002688650	Africa
Africa|hCoV-19/South Africa/KRISP-K002455/2020|EPI ISL 518041|B.1.1.273|South Africa|2020-07-13	Africa|hCoV-19/South Africa/KRISP-K002793/2020|EPI ISL 529787|H.1|South Africa|2020-08-24	0.0003697045	Africa
Africa|hCoV-19/South Africa/KRISP-K002456/2020|EPI ISL 518042|B.1.1.273|South Africa|2020-07-09	Africa|hCoV-19/South Africa/KRISP-K002793/2020|EPI ISL 529787|H.1|South Africa|2020-08-24	0.0004037930	Africa
Africa|hCoV-19/South Africa/KRISP-K002457/2020|EPI ISL 518043|B.1.1.273|South Africa|2020-07-07	Africa|hCoV-19/South Africa/KRISP-K002793/2020|EPI ISL 529787|H.1|South Africa|2020-08-24	0.0004033316	Africa
Africa|hCoV-19/South Africa/KRISP-K002460/2020|EPI ISL 518044|H.1|South Africa|2020-07-06	Africa|hCoV-19/South Africa/KRISP-K002793/2020|EPI ISL 529787|H.1|South Africa|2020-08-24	0.0002688650	Africa
Africa|hCoV-19/South Africa/KRISP-K002461/2020|EPI ISL 518045|B.1.106|South Africa|2020-07-06	Africa|hCoV-19/South Africa/KRISP-K002793/2020|EPI ISL 529787|H.1|South Africa|2020-08-24	0.0005042289	Africa
Africa|hCoV-19/South Africa/KRISP-K002464/2020|EPI ISL 518047|B.1.1.273|South Africa|2020-07-14	Africa|hCoV-19/South Africa/KRISP-K002793/2020|EPI ISL 529787|H.1|South Africa|2020-08-24	0.0004033573	Africa
Africa|hCoV-19/South Africa/KRISP-K002465/2020|EPI ISL 518048|B.1.1.273|South Africa|2020-06-25	Africa|hCoV-19/South Africa/KRISP-K002793/2020|EPI ISL 529787|H.1|South Africa|2020-08-24	0.0003697206	Africa
Africa|hCoV-19/South Africa/KRISP-K002466/2020|EPI ISL 518049|B.1.1.62|South Africa|2020-06-23	Africa|hCoV-19/South Africa/KRISP-K002793/2020|EPI ISL 529787|H.1|South Africa|2020-08-24	0.0003697279	Africa
Africa|hCoV-19/South Africa/KRISP-K002467/2020|EPI ISL 518050|B.1.5|South Africa|2020-07-01	Africa|hCoV-19/South Africa/KRISP-K002793/2020|EPI ISL 529787|H.1|South Africa|2020-08-24	0.0004369807	Africa
Africa|hCoV-19/South Africa/KRISP-K002472/2020|EPI ISL 518051|B.1.5|South Africa|2020-07-14	Africa|hCoV-19/South Africa/KRISP-K002793/2020|EPI ISL 529787|H.1|South Africa|2020-08-24	0.0005715323	Africa
Africa|hCoV-19/South Africa/KRISP-K002474/2020|EPI ISL 518052|B.1.1.273|South Africa|2020-06-29	Africa|hCoV-19/South Africa/KRISP-K002793/2020|EPI ISL 529787|H.1|South Africa|2020-08-24	0.0003697206	Africa
Africa|hCoV-19/South Africa/KRISP-K002479/2020|EPI ISL 535390|C.1|South Africa|2020-08-07	Africa|hCoV-19/South Africa/KRISP-K002793/2020|EPI ISL 529787|H.1|South Africa|2020-08-24	0.0005715055	Africa
Africa|hCoV-19/South Africa/KRISP-K002483/2020|EPI ISL 535391|H.1|South Africa|2020-08-07	Africa|hCoV-19/South Africa/KRISP-K002793/2020|EPI ISL 529787|H.1|South Africa|2020-08-24	0.0003426110	Africa
Africa|hCoV-19/South Africa/KRISP-K002484/2020|EPI ISL 535392|B.1|South Africa|2020-08-07	Africa|hCoV-19/South Africa/KRISP-K002793/2020|EPI ISL 529787|H.1|South Africa|2020-08-24	0.0006051905	Africa
Africa|hCoV-19/South Africa/KRISP-K002486/2020|EPI ISL 535393|H.1|South Africa|2020-08-07	Africa|hCoV-19/South Africa/KRISP-K002793/2020|EPI ISL 529787|H.1|South Africa|2020-08-24	0.0004033477	Africa
Africa|hCoV-19/South Africa/KRISP-K002490/2020|EPI ISL 535394|B.1.1.10|South Africa|2020-08-07	Africa|hCoV-19/South Africa/KRISP-K002793/2020|EPI ISL 529787|H.1|South Africa|2020-08-24	0.0003697367	Africa
Africa|hCoV-19/South Africa/KRISP-K002491/2020|EPI ISL 535395|B.1.1|South Africa|2020-08-07	Africa|hCoV-19/South Africa/KRISP-K002793/2020|EPI ISL 529787|H.1|South Africa|2020-08-24	0.0005378766	Africa
Africa|hCoV-19/South Africa/KRISP-K002495/2020|EPI ISL 535396|B.1.1.273|South Africa|2020-08-06	Africa|hCoV-19/South Africa/KRISP-K002793/2020|EPI ISL 529787|H.1|South Africa|2020-08-24	0.0005379001	Africa
Africa|hCoV-19/South Africa/KRISP-K002498/2020|EPI ISL 535397|B.1.1.206|South Africa|2020-08-05	Africa|hCoV-19/South Africa/KRISP-K002793/2020|EPI ISL 529787|H.1|South Africa|2020-08-24	0.0004033302	Africa
Africa|hCoV-19/South Africa/KRISP-K002501/2020|EPI ISL 535398|B.1.1.273|South Africa|2020-08-07	Africa|hCoV-19/South Africa/KRISP-K002793/2020|EPI ISL 529787|H.1|South Africa|2020-08-24	0.0003360961	Africa
Africa|hCoV-19/South Africa/KRISP-K002502/2020|EPI ISL 535399|B.1.1.206|South Africa|2020-08-05	Africa|hCoV-19/South Africa/KRISP-K002793/2020|EPI ISL 529787|H.1|South Africa|2020-08-24	0.0004706025	Africa
Africa|hCoV-19/South Africa/KRISP-K002504/2020|EPI ISL 535400|B.1.1.40|South Africa|2020-08-06	Africa|hCoV-19/South Africa/KRISP-K002793/2020|EPI ISL 529787|H.1|South Africa|2020-08-24	0.0004033221	Africa
Africa|hCoV-19/South Africa/KRISP-K002516/2020|EPI ISL 535402|C.1|South Africa|2020-08-07	Africa|hCoV-19/South Africa/KRISP-K002793/2020|EPI ISL 529787|H.1|South Africa|2020-08-24	0.0006115761	Africa
Africa|hCoV-19/South Africa/KRISP-K002520/2020|EPI ISL 535403|B.1.1.206|South Africa|2020-08-07	Africa|hCoV-19/South Africa/KRISP-K002793/2020|EPI ISL 529787|H.1|South Africa|2020-08-24	0.0005042492	Africa
Africa|hCoV-19/South Africa/KRISP-K002526/2020|EPI ISL 535404|B.1.1|South Africa|2020-08-07	Africa|hCoV-19/South Africa/KRISP-K002793/2020|EPI ISL 529787|H.1|South Africa|2020-08-24	0.0005378405	Africa
Africa|hCoV-19/South Africa/KRISP-K002532/2020|EPI ISL 535405|B.1.1|South Africa|2020-07-30	Africa|hCoV-19/South Africa/KRISP-K002793/2020|EPI ISL 529787|H.1|South Africa|2020-08-24	0.0004369689	Africa
Africa|hCoV-19/South Africa/KRISP-K002533/2020|EPI ISL 535406|B.1.1|South Africa|2020-07-30	Africa|hCoV-19/South Africa/KRISP-K002793/2020|EPI ISL 529787|H.1|South Africa|2020-08-24	0.0004369689	Africa
Africa|hCoV-19/South Africa/KRISP-K002534/2020|EPI ISL 535407|B.1.1.206|South Africa|2020-07-30	Africa|hCoV-19/South Africa/KRISP-K002793/2020|EPI ISL 529787|H.1|South Africa|2020-08-24	0.0004866581	Africa
Africa|hCoV-19/South Africa/KRISP-K002535/2020|EPI ISL 535408|B.1.1|South Africa|2020-07-30	Africa|hCoV-19/South Africa/KRISP-K002793/2020|EPI ISL 529787|H.1|South Africa|2020-08-24	0.0004705623	Africa
Africa|hCoV-19/South Africa/KRISP-K002536/2020|EPI ISL 535409|C.1|South Africa|2020-07-30	Africa|hCoV-19/South Africa/KRISP-K002793/2020|EPI ISL 529787|H.1|South Africa|2020-08-24	0.0005469472	Africa
Africa|hCoV-19/South Africa/KRISP-K002537/2020|EPI ISL 535410|B.1.1.206|South Africa|2020-07-30	Africa|hCoV-19/South Africa/KRISP-K002793/2020|EPI ISL 529787|H.1|South Africa|2020-08-24	0.0005378894	Africa
Africa|hCoV-19/South Africa/KRISP-K002541/2020|EPI ISL 535411|B.1.1.57|South Africa|2020-07-30	Africa|hCoV-19/South Africa/KRISP-K002793/2020|EPI ISL 529787|H.1|South Africa|2020-08-24	0.0004517358	Africa
Africa|hCoV-19/South Africa/KRISP-K002542/2020|EPI ISL 535412|B.1.1.206|South Africa|2020-07-30	Africa|hCoV-19/South Africa/KRISP-K002793/2020|EPI ISL 529787|H.1|South Africa|2020-08-24	0.0005378298	Africa
Africa|hCoV-19/South Africa/KRISP-K002543/2020|EPI ISL 535413|C.1|South Africa|2020-07-30	Africa|hCoV-19/South Africa/KRISP-K002793/2020|EPI ISL 529787|H.1|South Africa|2020-08-24	0.0005042171	Africa
Africa|hCoV-19/South Africa/KRISP-K002544/2020|EPI ISL 535414|B.1.1.206|South Africa|2020-07-30	Africa|hCoV-19/South Africa/KRISP-K002793/2020|EPI ISL 529787|H.1|South Africa|2020-08-24	0.0005042491	Africa
Africa|hCoV-19/South Africa/KRISP-K002545/2020|EPI ISL 535415|B.1.1.254|South Africa|2020-07-30	Africa|hCoV-19/South Africa/KRISP-K002793/2020|EPI ISL 529787|H.1|South Africa|2020-08-24	0.0004033221	Africa
Africa|hCoV-19/South Africa/KRISP-K002546/2020|EPI ISL 535416|B.1.1|South Africa|2020-07-30	Africa|hCoV-19/South Africa/KRISP-K002793/2020|EPI ISL 529787|H.1|South Africa|2020-08-24	0.0004033302	Africa
Africa|hCoV-19/South Africa/KRISP-K002547/2020|EPI ISL 535417|C.1|South Africa|2020-07-30	Africa|hCoV-19/South Africa/KRISP-K002793/2020|EPI ISL 529787|H.1|South Africa|2020-08-24	0.0004705820	Africa
Africa|hCoV-19/South Africa/KRISP-K002548/2020|EPI ISL 535418|B.1.1|South Africa|2020-07-30	Africa|hCoV-19/South Africa/KRISP-K002793/2020|EPI ISL 529787|H.1|South Africa|2020-08-24	0.0005062912	Africa
Africa|hCoV-19/South Africa/KRISP-K002550/2020|EPI ISL 535420|B.1.1.206|South Africa|2020-07-29	Africa|hCoV-19/South Africa/KRISP-K002793/2020|EPI ISL 529787|H.1|South Africa|2020-08-24	0.0004369499	Africa
Africa|hCoV-19/South Africa/KRISP-K002552/2020|EPI ISL 535421|B.1.1.206|South Africa|2020-07-30	Africa|hCoV-19/South Africa/KRISP-K002793/2020|EPI ISL 529787|H.1|South Africa|2020-08-24	0.0004705709	Africa
Africa|hCoV-19/South Africa/KRISP-K002553/2020|EPI ISL 535422|C.1|South Africa|2020-07-29	Africa|hCoV-19/South Africa/KRISP-K002793/2020|EPI ISL 529787|H.1|South Africa|2020-08-24	0.0005378532	Africa
Africa|hCoV-19/South Africa/KRISP-K002554/2020|EPI ISL 535423|B.1.1.273|South Africa|2020-07-30	Africa|hCoV-19/South Africa/KRISP-K002793/2020|EPI ISL 529787|H.1|South Africa|2020-08-24	0.0003797734	Africa
Africa|hCoV-19/South Africa/KRISP-K002555/2020|EPI ISL 535424|B.1.1.57|South Africa|2020-07-30	Africa|hCoV-19/South Africa/KRISP-K002793/2020|EPI ISL 529787|H.1|South Africa|2020-08-24	0.0004047721	Africa
Africa|hCoV-19/South Africa/KRISP-K002556/2020|EPI ISL 535425|B.1.1.273|South Africa|2020-07-29	Africa|hCoV-19/South Africa/KRISP-K002793/2020|EPI ISL 529787|H.1|South Africa|2020-08-24	0.0002688651	Africa
Africa|hCoV-19/South Africa/KRISP-K002558/2020|EPI ISL 535426|B.1.1.273|South Africa|2020-07-30	Africa|hCoV-19/South Africa/KRISP-K002793/2020|EPI ISL 529787|H.1|South Africa|2020-08-24	0.0003697293	Africa
Africa|hCoV-19/South Africa/KRISP-K002559/2020|EPI ISL 535427|B.1.1.206|South Africa|2020-07-29	Africa|hCoV-19/South Africa/KRISP-K002793/2020|EPI ISL 529787|H.1|South Africa|2020-08-24	0.0004705820	Africa
Africa|hCoV-19/South Africa/KRISP-K002560/2020|EPI ISL 535428|B.1.1.206|South Africa|2020-07-31	Africa|hCoV-19/South Africa/KRISP-K002793/2020|EPI ISL 529787|H.1|South Africa|2020-08-24	0.0004033397	Africa
Africa|hCoV-19/South Africa/KRISP-K002561/2020|EPI ISL 535429|C.1|South Africa|2020-07-30	Africa|hCoV-19/South Africa/KRISP-K002793/2020|EPI ISL 529787|H.1|South Africa|2020-08-24	0.0005765322	Africa
Africa|hCoV-19/South Africa/KRISP-K002562/2020|EPI ISL 535430|H.1|South Africa|2020-07-30	Africa|hCoV-19/South Africa/KRISP-K002793/2020|EPI ISL 529787|H.1|South Africa|2020-08-24	0.0002352419	Africa
Africa|hCoV-19/South Africa/KRISP-K002563/2020|EPI ISL 535431|H.1|South Africa|2020-07-30	Africa|hCoV-19/South Africa/KRISP-K002793/2020|EPI ISL 529787|H.1|South Africa|2020-08-24	0.0002352261	Africa
Africa|hCoV-19/South Africa/KRISP-K002566/2020|EPI ISL 535432|C.1|South Africa|2020-07-29	Africa|hCoV-19/South Africa/KRISP-K002793/2020|EPI ISL 529787|H.1|South Africa|2020-08-24	0.0005754007	Africa
Africa|hCoV-19/South Africa/KRISP-K002567/2020|EPI ISL 535433|B.1.1|South Africa|2020-07-29	Africa|hCoV-19/South Africa/KRISP-K002793/2020|EPI ISL 529787|H.1|South Africa|2020-08-24	0.0003024793	Africa
Africa|hCoV-19/South Africa/KRISP-K002568/2020|EPI ISL 535434|B.1.1|South Africa|2020-07-29	Africa|hCoV-19/South Africa/KRISP-K002793/2020|EPI ISL 529787|H.1|South Africa|2020-08-24	0.0004033396	Africa
Africa|hCoV-19/South Africa/KRISP-K002570/2020|EPI ISL 535436|B.1.5.19|South Africa|2020-07-29	Africa|hCoV-19/South Africa/KRISP-K002793/2020|EPI ISL 529787|H.1|South Africa|2020-08-24	0.0007060676	Africa
Africa|hCoV-19/South Africa/KRISP-K002571/2020|EPI ISL 535437|B.1.1.206|South Africa|2020-07-30	Africa|hCoV-19/South Africa/KRISP-K002793/2020|EPI ISL 529787|H.1|South Africa|2020-08-24	0.0003853587	Africa
Africa|hCoV-19/South Africa/KRISP-K002572/2020|EPI ISL 535438|B.1.1.206|South Africa|2020-07-30	Africa|hCoV-19/South Africa/KRISP-K002793/2020|EPI ISL 529787|H.1|South Africa|2020-08-24	0.0004369308	Africa
Africa|hCoV-19/South Africa/KRISP-K002573/2020|EPI ISL 535439|B.1.1|South Africa|2020-07-29	Africa|hCoV-19/South Africa/KRISP-K002793/2020|EPI ISL 529787|H.1|South Africa|2020-08-24	0.0003697044	Africa
Africa|hCoV-19/South Africa/KRISP-K002574/2020|EPI ISL 535440|H.1|South Africa|2020-07-31	Africa|hCoV-19/South Africa/KRISP-K002793/2020|EPI ISL 529787|H.1|South Africa|2020-08-24	0.0002016271	Africa
Africa|hCoV-19/South Africa/KRISP-K002576/2020|EPI ISL 535441|H.1|South Africa|2020-07-28	Africa|hCoV-19/South Africa/KRISP-K002793/2020|EPI ISL 529787|H.1|South Africa|2020-08-24	0.0002016271	Africa
Africa|hCoV-19/South Africa/KRISP-K002577/2020|EPI ISL 535442|H.1|South Africa|2020-07-31	Africa|hCoV-19/South Africa/KRISP-K002793/2020|EPI ISL 529787|H.1|South Africa|2020-08-24	0.0002352466	Africa
Africa|hCoV-19/South Africa/KRISP-K002578/2020|EPI ISL 535443|H.1|South Africa|2020-07-31	Africa|hCoV-19/South Africa/KRISP-K002793/2020|EPI ISL 529787|H.1|South Africa|2020-08-24	0.0002688470	Africa
Africa|hCoV-19/South Africa/KRISP-K002579/2020|EPI ISL 535444|B.1.1.117|South Africa|2020-07-29	Africa|hCoV-19/South Africa/KRISP-K002793/2020|EPI ISL 529787|H.1|South Africa|2020-08-24	0.0003360949	Africa
Africa|hCoV-19/South Africa/KRISP-K002580/2020|EPI ISL 535445|C.9|South Africa|2020-07-30	Africa|hCoV-19/South Africa/KRISP-K002793/2020|EPI ISL 529787|H.1|South Africa|2020-08-24	0.0007060985	Africa
Africa|hCoV-19/South Africa/KRISP-K002581/2020|EPI ISL 535446|B.1.1.273|South Africa|2020-07-31	Africa|hCoV-19/South Africa/KRISP-K002793/2020|EPI ISL 529787|H.1|South Africa|2020-08-24	0.0004033397	Africa
Africa|hCoV-19/South Africa/KRISP-K002582/2020|EPI ISL 535447|B.1.1|South Africa|2020-07-31	Africa|hCoV-19/South Africa/KRISP-K002793/2020|EPI ISL 529787|H.1|South Africa|2020-08-24	0.0004369499	Africa
Africa|hCoV-19/South Africa/KRISP-K002583/2020|EPI ISL 535448|B.1.1.273|South Africa|2020-08-01	Africa|hCoV-19/South Africa/KRISP-K002793/2020|EPI ISL 529787|H.1|South Africa|2020-08-24	0.0004033221	Africa
Africa|hCoV-19/South Africa/KRISP-K002584/2020|EPI ISL 535449|B.1.1.1|South Africa|2020-08-01	Africa|hCoV-19/South Africa/KRISP-K002793/2020|EPI ISL 529787|H.1|South Africa|2020-08-24	0.0006387394	Africa
Africa|hCoV-19/South Africa/KRISP-K002585/2020|EPI ISL 535450|B.1.1.206|South Africa|2020-07-31	Africa|hCoV-19/South Africa/KRISP-K002793/2020|EPI ISL 529787|H.1|South Africa|2020-08-24	0.0005378170	Africa
Africa|hCoV-19/South Africa/KRISP-K002586/2020|EPI ISL 535451|H.1|South Africa|2020-08-01	Africa|hCoV-19/South Africa/KRISP-K002793/2020|EPI ISL 529787|H.1|South Africa|2020-08-24	0.0002688704	Africa
Africa|hCoV-19/South Africa/KRISP-K002587/2020|EPI ISL 535452|H.1|South Africa|2020-07-29	Africa|hCoV-19/South Africa/KRISP-K002793/2020|EPI ISL 529787|H.1|South Africa|2020-08-24	0.0002352364	Africa
Africa|hCoV-19/South Africa/KRISP-K002590/2020|EPI ISL 535455|H.1|South Africa|2020-07-31	Africa|hCoV-19/South Africa/KRISP-K002793/2020|EPI ISL 529787|H.1|South Africa|2020-08-24	0.0002016271	Africa
Africa|hCoV-19/South Africa/KRISP-K002591/2020|EPI ISL 535456|B.1.5.31|South Africa|2020-07-28	Africa|hCoV-19/South Africa/KRISP-K002793/2020|EPI ISL 529787|H.1|South Africa|2020-08-24	0.0006724025	Africa
Africa|hCoV-19/South Africa/KRISP-K002592/2020|EPI ISL 535457|B.1.1.206|South Africa|2020-07-30	Africa|hCoV-19/South Africa/KRISP-K002793/2020|EPI ISL 529787|H.1|South Africa|2020-08-24	0.0004369498	Africa
Africa|hCoV-19/South Africa/KRISP-K002594/2020|EPI ISL 535459|B.1.1.62|South Africa|2020-07-28	Africa|hCoV-19/South Africa/KRISP-K002793/2020|EPI ISL 529787|H.1|South Africa|2020-08-24	0.0004706230	Africa
Africa|hCoV-19/South Africa/KRISP-K002595/2020|EPI ISL 535460|B.1.1.62|South Africa|2020-07-29	Africa|hCoV-19/South Africa/KRISP-K002793/2020|EPI ISL 529787|H.1|South Africa|2020-08-24	0.0004706025	Africa
Africa|hCoV-19/South Africa/KRISP-K002596/2020|EPI ISL 535461|B.1.1|South Africa|2020-07-29	Africa|hCoV-19/South Africa/KRISP-K002793/2020|EPI ISL 529787|H.1|South Africa|2020-08-24	0.0003360802	Africa
Africa|hCoV-19/South Africa/KRISP-K002597/2020|EPI ISL 535462|B.1.1.206|South Africa|2020-07-31	Africa|hCoV-19/South Africa/KRISP-K002793/2020|EPI ISL 529787|H.1|South Africa|2020-08-24	0.0005378532	Africa
Africa|hCoV-19/South Africa/KRISP-K002598/2020|EPI ISL 535463|H.1|South Africa|2020-07-30	Africa|hCoV-19/South Africa/KRISP-K002793/2020|EPI ISL 529787|H.1|South Africa|2020-08-24	0.0002352364	Africa
Africa|hCoV-19/South Africa/KRISP-K002600/2020|EPI ISL 535464|B.1.1.34|South Africa|2020-07-31	Africa|hCoV-19/South Africa/KRISP-K002793/2020|EPI ISL 529787|H.1|South Africa|2020-08-24	0.0003699978	Africa
Africa|hCoV-19/South Africa/KRISP-K002601/2020|EPI ISL 535465|B.1.1|South Africa|2020-07-30	Africa|hCoV-19/South Africa/KRISP-K002793/2020|EPI ISL 529787|H.1|South Africa|2020-08-24	0.0003697118	Africa
Africa|hCoV-19/South Africa/KRISP-K002602/2020|EPI ISL 535466|H.1|South Africa|2020-07-31	Africa|hCoV-19/South Africa/KRISP-K002793/2020|EPI ISL 529787|H.1|South Africa|2020-08-24	0.0003361095	Africa
Africa|hCoV-19/South Africa/KRISP-K002603/2020|EPI ISL 535467|B.1.1|South Africa|2020-07-30	Africa|hCoV-19/South Africa/KRISP-K002793/2020|EPI ISL 529787|H.1|South Africa|2020-08-24	0.0003043786	Africa
Africa|hCoV-19/South Africa/KRISP-K002604/2020|EPI ISL 535468|H.1|South Africa|2020-07-31	Africa|hCoV-19/South Africa/KRISP-K002793/2020|EPI ISL 529787|H.1|South Africa|2020-08-24	0.0001680119	Africa
Africa|hCoV-19/South Africa/KRISP-K002605/2020|EPI ISL 535469|B.1.1.206|South Africa|2020-07-30	Africa|hCoV-19/South Africa/KRISP-K002793/2020|EPI ISL 529787|H.1|South Africa|2020-08-24	0.0005042171	Africa
Africa|hCoV-19/South Africa/KRISP-K002606/2020|EPI ISL 535470|H.1|South Africa|2020-07-31	Africa|hCoV-19/South Africa/KRISP-K002793/2020|EPI ISL 529787|H.1|South Africa|2020-08-24	0.0002352364	Africa
Africa|hCoV-19/South Africa/KRISP-K002607/2020|EPI ISL 535471|H.1|South Africa|2020-07-30	Africa|hCoV-19/South Africa/KRISP-K002793/2020|EPI ISL 529787|H.1|South Africa|2020-08-24	0.0002016183	Africa
Africa|hCoV-19/South Africa/KRISP-K002608/2020|EPI ISL 535472|B.1.5.31|South Africa|2020-08-01	Africa|hCoV-19/South Africa/KRISP-K002793/2020|EPI ISL 529787|H.1|South Africa|2020-08-24	0.0006051784	Africa
Africa|hCoV-19/South Africa/KRISP-K002609/2020|EPI ISL 535473|B.1.5.16|South Africa|2020-07-30	Africa|hCoV-19/South Africa/KRISP-K002793/2020|EPI ISL 529787|H.1|South Africa|2020-08-24	0.0007397371	Africa
Africa|hCoV-19/South Africa/KRISP-K002611/2020|EPI ISL 535475|B.1|South Africa|2020-07-29	Africa|hCoV-19/South Africa/KRISP-K002793/2020|EPI ISL 529787|H.1|South Africa|2020-08-24	0.0006724342	Africa
Africa|hCoV-19/South Africa/KRISP-K002612/2020|EPI ISL 535476|C.1|South Africa|2020-07-23	Africa|hCoV-19/South Africa/KRISP-K002793/2020|EPI ISL 529787|H.1|South Africa|2020-08-24	0.0005042052	Africa
Africa|hCoV-19/South Africa/KRISP-K002613/2020|EPI ISL 535477|B.1.5.31|South Africa|2020-07-28	Africa|hCoV-19/South Africa/KRISP-K002793/2020|EPI ISL 529787|H.1|South Africa|2020-08-24	0.0007061151	Africa
Africa|hCoV-19/South Africa/KRISP-K002614/2020|EPI ISL 535478|B.1.5|South Africa|2020-07-30	Africa|hCoV-19/South Africa/KRISP-K002793/2020|EPI ISL 529787|H.1|South Africa|2020-08-24	0.0004035350	Africa
Africa|hCoV-19/South Africa/KRISP-K002615/2020|EPI ISL 535479|B.1.1.206|South Africa|2020-07-31	Africa|hCoV-19/South Africa/KRISP-K002793/2020|EPI ISL 529787|H.1|South Africa|2020-08-24	0.0004371849	Africa
Africa|hCoV-19/South Africa/KRISP-K002616/2020|EPI ISL 535480|B.1.1.56|South Africa|2020-08-01	Africa|hCoV-19/South Africa/KRISP-K002793/2020|EPI ISL 529787|H.1|South Africa|2020-08-24	0.0004033478	Africa
Africa|hCoV-19/South Africa/KRISP-K002617/2020|EPI ISL 535481|C.1|South Africa|2020-07-29	Africa|hCoV-19/South Africa/KRISP-K002793/2020|EPI ISL 529787|H.1|South Africa|2020-08-24	0.0006050972	Africa
Africa|hCoV-19/South Africa/KRISP-K002618/2020|EPI ISL 535482|B.1.1.273|South Africa|2020-07-29	Africa|hCoV-19/South Africa/KRISP-K002793/2020|EPI ISL 529787|H.1|South Africa|2020-08-24	0.0004151089	Africa
Africa|hCoV-19/South Africa/KRISP-K002619/2020|EPI ISL 535483|B.1.1.273|South Africa|2020-07-31	Africa|hCoV-19/South Africa/KRISP-K002793/2020|EPI ISL 529787|H.1|South Africa|2020-08-24	0.0003697129	Africa
Africa|hCoV-19/South Africa/KRISP-K002621/2020|EPI ISL 535484|B.1.1.206|South Africa|2020-07-30	Africa|hCoV-19/South Africa/KRISP-K002793/2020|EPI ISL 529787|H.1|South Africa|2020-08-24	0.0004705930	Africa
Africa|hCoV-19/South Africa/KRISP-K002622/2020|EPI ISL 535485|H.1|South Africa|2020-07-31	Africa|hCoV-19/South Africa/KRISP-K002793/2020|EPI ISL 529787|H.1|South Africa|2020-08-24	0.0002352419	Africa
Africa|hCoV-19/South Africa/KRISP-K002623/2020|EPI ISL 535486|B.1|South Africa|2020-08-01	Africa|hCoV-19/South Africa/KRISP-K002793/2020|EPI ISL 529787|H.1|South Africa|2020-08-24	0.0005761940	Africa
Africa|hCoV-19/South Africa/KRISP-K002624/2020|EPI ISL 535487|B.1.1.206|South Africa|2020-08-01	Africa|hCoV-19/South Africa/KRISP-K002793/2020|EPI ISL 529787|H.1|South Africa|2020-08-24	0.0005715167	Africa
Africa|hCoV-19/South Africa/KRISP-K002625/2020|EPI ISL 535488|B.1.1|South Africa|2020-07-29	Africa|hCoV-19/South Africa/KRISP-K002793/2020|EPI ISL 529787|H.1|South Africa|2020-08-24	0.0004033302	Africa
Africa|hCoV-19/South Africa/KRISP-K002626/2020|EPI ISL 535496|H.1|South Africa|2020-08-01	Africa|hCoV-19/South Africa/KRISP-K002793/2020|EPI ISL 529787|H.1|South Africa|2020-08-24	0.0002688533	Africa
Africa|hCoV-19/South Africa/KRISP-K002628/2020|EPI ISL 535498|H.1|South Africa|2020-07-27	Africa|hCoV-19/South Africa/KRISP-K002793/2020|EPI ISL 529787|H.1|South Africa|2020-08-24	0.0002688353	Africa
Africa|hCoV-19/South Africa/KRISP-K002629/2020|EPI ISL 535499|C.9|South Africa|2020-07-31	Africa|hCoV-19/South Africa/KRISP-K002793/2020|EPI ISL 529787|H.1|South Africa|2020-08-24	0.0006402458	Africa
Africa|hCoV-19/South Africa/KRISP-K002630/2020|EPI ISL 535500|H.1|South Africa|2020-07-31	Africa|hCoV-19/South Africa/KRISP-K002793/2020|EPI ISL 529787|H.1|South Africa|2020-08-24	0.0002352466	Africa
Africa|hCoV-19/South Africa/KRISP-K002631/2020|EPI ISL 535501|H.1|South Africa|2020-08-02	Africa|hCoV-19/South Africa/KRISP-K002793/2020|EPI ISL 529787|H.1|South Africa|2020-08-24	0.0002352317	Africa
Africa|hCoV-19/South Africa/KRISP-K002632/2020|EPI ISL 535502|B.1.1.62|South Africa|2020-07-31	Africa|hCoV-19/South Africa/KRISP-K002793/2020|EPI ISL 529787|H.1|South Africa|2020-08-24	0.0005042271	Africa
Africa|hCoV-19/South Africa/KRISP-K002633/2020|EPI ISL 535503|B.1.1.206|South Africa|2020-08-03	Africa|hCoV-19/South Africa/KRISP-K002793/2020|EPI ISL 529787|H.1|South Africa|2020-08-24	0.0004705914	Africa
Africa|hCoV-19/South Africa/KRISP-K002634/2020|EPI ISL 535504|B.1.1.273|South Africa|2020-08-03	Africa|hCoV-19/South Africa/KRISP-K002793/2020|EPI ISL 529787|H.1|South Africa|2020-08-24	0.0004033397	Africa
Africa|hCoV-19/South Africa/KRISP-K002635/2020|EPI ISL 535505|B.1.1.40|South Africa|2020-08-04	Africa|hCoV-19/South Africa/KRISP-K002793/2020|EPI ISL 529787|H.1|South Africa|2020-08-24	0.0004705820	Africa
Africa|hCoV-19/South Africa/KRISP-K002636/2020|EPI ISL 535506|C.1|South Africa|2020-08-02	Africa|hCoV-19/South Africa/KRISP-K002793/2020|EPI ISL 529787|H.1|South Africa|2020-08-24	0.0006051357	Africa
Africa|hCoV-19/South Africa/KRISP-K002637/2020|EPI ISL 535507|B.1.1.206|South Africa|2020-08-02	Africa|hCoV-19/South Africa/KRISP-K002793/2020|EPI ISL 529787|H.1|South Africa|2020-08-24	0.0003715221	Africa
Africa|hCoV-19/South Africa/KRISP-K002638/2020|EPI ISL 535508|B.1.1.206|South Africa|2020-08-04	Africa|hCoV-19/South Africa/KRISP-K002793/2020|EPI ISL 529787|H.1|South Africa|2020-08-24	0.0004033302	Africa
Africa|hCoV-19/South Africa/KRISP-K002639/2020|EPI ISL 535509|B.1.1.34|South Africa|2020-08-03	Africa|hCoV-19/South Africa/KRISP-K002793/2020|EPI ISL 529787|H.1|South Africa|2020-08-24	0.0004033302	Africa
Africa|hCoV-19/South Africa/KRISP-K002640/2020|EPI ISL 535510|B.1.1.206|South Africa|2020-08-04	Africa|hCoV-19/South Africa/KRISP-K002793/2020|EPI ISL 529787|H.1|South Africa|2020-08-24	0.0004705709	Africa
Africa|hCoV-19/South Africa/KRISP-K002641/2020|EPI ISL 535511|B.1.1.34|South Africa|2020-08-02	Africa|hCoV-19/South Africa/KRISP-K002793/2020|EPI ISL 529787|H.1|South Africa|2020-08-24	0.0004369498	Africa
Africa|hCoV-19/South Africa/KRISP-K002642/2020|EPI ISL 535512|B.1.1.273|South Africa|2020-08-02	Africa|hCoV-19/South Africa/KRISP-K002793/2020|EPI ISL 529787|H.1|South Africa|2020-08-24	0.0004033221	Africa
Africa|hCoV-19/South Africa/KRISP-K002643/2020|EPI ISL 535513|B.1.1.206|South Africa|2020-08-01	Africa|hCoV-19/South Africa/KRISP-K002793/2020|EPI ISL 529787|H.1|South Africa|2020-08-24	0.0004369498	Africa
Africa|hCoV-19/South Africa/KRISP-K002644/2020|EPI ISL 535514|B.1.1.206|South Africa|2020-08-02	Africa|hCoV-19/South Africa/KRISP-K002793/2020|EPI ISL 529787|H.1|South Africa|2020-08-24	0.0004706025	Africa
Africa|hCoV-19/South Africa/KRISP-K002645/2020|EPI ISL 535515|H.1|South Africa|2020-08-01	Africa|hCoV-19/South Africa/KRISP-K002793/2020|EPI ISL 529787|H.1|South Africa|2020-08-24	0.0002352364	Africa
Africa|hCoV-19/South Africa/KRISP-K002646/2020|EPI ISL 535516|B.1.1.34|South Africa|2020-08-03	Africa|hCoV-19/South Africa/KRISP-K002793/2020|EPI ISL 529787|H.1|South Africa|2020-08-24	0.0004369689	Africa
Africa|hCoV-19/South Africa/KRISP-K002647/2020|EPI ISL 535517|B.1.1.206|South Africa|2020-08-04	Africa|hCoV-19/South Africa/KRISP-K002793/2020|EPI ISL 529787|H.1|South Africa|2020-08-24	0.0003151192	Africa
Africa|hCoV-19/South Africa/KRISP-K002648/2020|EPI ISL 535518|B.1.1.206|South Africa|2020-08-04	Africa|hCoV-19/South Africa/KRISP-K002793/2020|EPI ISL 529787|H.1|South Africa|2020-08-24	0.0003360949	Africa
Africa|hCoV-19/South Africa/KRISP-K002649/2020|EPI ISL 535519|B.1.1.34|South Africa|2020-08-02	Africa|hCoV-19/South Africa/KRISP-K002793/2020|EPI ISL 529787|H.1|South Africa|2020-08-24	0.0004705709	Africa
Africa|hCoV-19/South Africa/KRISP-K002650/2020|EPI ISL 535520|H.1|South Africa|2020-08-03	Africa|hCoV-19/South Africa/KRISP-K002793/2020|EPI ISL 529787|H.1|South Africa|2020-08-24	0.0003024793	Africa
Africa|hCoV-19/South Africa/KRISP-K002651/2020|EPI ISL 535521|B.1.1.206|South Africa|2020-08-04	Africa|hCoV-19/South Africa/KRISP-K002793/2020|EPI ISL 529787|H.1|South Africa|2020-08-24	0.0004154339	Africa
Africa|hCoV-19/South Africa/KRISP-K002653/2020|EPI ISL 535522|B.1.1|South Africa|2020-08-02	Africa|hCoV-19/South Africa/KRISP-K002793/2020|EPI ISL 529787|H.1|South Africa|2020-08-24	0.0003361819	Africa
Africa|hCoV-19/South Africa/KRISP-K002655/2020|EPI ISL 535523|C.9|South Africa|2020-08-03	Africa|hCoV-19/South Africa/KRISP-K002793/2020|EPI ISL 529787|H.1|South Africa|2020-08-24	0.0005714805	Africa
Africa|hCoV-19/South Africa/KRISP-K002657/2020|EPI ISL 535525|B.1.1.1|South Africa|2020-08-03	Africa|hCoV-19/South Africa/KRISP-K002793/2020|EPI ISL 529787|H.1|South Africa|2020-08-24	0.0004126686	Africa
Africa|hCoV-19/South Africa/KRISP-K002658/2020|EPI ISL 535526|B.1.1.56|South Africa|2020-08-03	Africa|hCoV-19/South Africa/KRISP-K002793/2020|EPI ISL 529787|H.1|South Africa|2020-08-24	0.0004033477	Africa
Africa|hCoV-19/South Africa/KRISP-K002659/2020|EPI ISL 535527|C.9|South Africa|2020-08-03	Africa|hCoV-19/South Africa/KRISP-K002793/2020|EPI ISL 529787|H.1|South Africa|2020-08-24	0.0005388620	Africa
Africa|hCoV-19/South Africa/KRISP-K002660/2020|EPI ISL 535528|B.1.1.316|South Africa|2020-08-03	Africa|hCoV-19/South Africa/KRISP-K002793/2020|EPI ISL 529787|H.1|South Africa|2020-08-24	0.0004151651	Africa
Africa|hCoV-19/South Africa/KRISP-K002661/2020|EPI ISL 535529|C.9|South Africa|2020-08-03	Africa|hCoV-19/South Africa/KRISP-K002793/2020|EPI ISL 529787|H.1|South Africa|2020-08-24	0.0006051236	Africa
Africa|hCoV-19/South Africa/KRISP-K002664/2020|EPI ISL 535530|B.1.5|South Africa|2020-08-02	Africa|hCoV-19/South Africa/KRISP-K002793/2020|EPI ISL 529787|H.1|South Africa|2020-08-24	0.0005413907	Africa
Africa|hCoV-19/South Africa/KRISP-K002665/2020|EPI ISL 535531|C.1|South Africa|2020-08-03	Africa|hCoV-19/South Africa/KRISP-K002793/2020|EPI ISL 529787|H.1|South Africa|2020-08-24	0.0005042275	Africa
Africa|hCoV-19/South Africa/KRISP-K002666/2020|EPI ISL 535532|B.1.1.206|South Africa|2020-08-01	Africa|hCoV-19/South Africa/KRISP-K002793/2020|EPI ISL 529787|H.1|South Africa|2020-08-24	0.0003360802	Africa
Africa|hCoV-19/South Africa/KRISP-K002667/2020|EPI ISL 535533|B.1.1|South Africa|2020-08-04	Africa|hCoV-19/South Africa/KRISP-K002793/2020|EPI ISL 529787|H.1|South Africa|2020-08-24	0.0003026593	Africa
Africa|hCoV-19/South Africa/KRISP-K002669/2020|EPI ISL 535535|B.1.1.206|South Africa|2020-08-03	Africa|hCoV-19/South Africa/KRISP-K002793/2020|EPI ISL 529787|H.1|South Africa|2020-08-24	0.0003518141	Africa
Africa|hCoV-19/South Africa/KRISP-K002670/2020|EPI ISL 535536|B.1.1.206|South Africa|2020-08-02	Africa|hCoV-19/South Africa/KRISP-K002793/2020|EPI ISL 529787|H.1|South Africa|2020-08-24	0.0006724144	Africa
Africa|hCoV-19/South Africa/KRISP-K002671/2020|EPI ISL 535537|B.1|South Africa|2020-08-02	Africa|hCoV-19/South Africa/KRISP-K002793/2020|EPI ISL 529787|H.1|South Africa|2020-08-24	0.0005715458	Africa
Africa|hCoV-19/South Africa/KRISP-K002672/2020|EPI ISL 535538|B.1.1.206|South Africa|2020-08-03	Africa|hCoV-19/South Africa/KRISP-K002793/2020|EPI ISL 529787|H.1|South Africa|2020-08-24	0.0004238891	Africa
Africa|hCoV-19/South Africa/KRISP-K002673/2020|EPI ISL 535539|B.1.1.254|South Africa|2020-08-01	Africa|hCoV-19/South Africa/KRISP-K002793/2020|EPI ISL 529787|H.1|South Africa|2020-08-24	0.0004033395	Africa
Africa|hCoV-19/South Africa/KRISP-K002675/2020|EPI ISL 535540|C.9|South Africa|2020-08-03	Africa|hCoV-19/South Africa/KRISP-K002793/2020|EPI ISL 529787|H.1|South Africa|2020-08-24	0.0006062442	Africa
Africa|hCoV-19/South Africa/KRISP-K002676/2020|EPI ISL 535541|C.1|South Africa|2020-08-02	Africa|hCoV-19/South Africa/KRISP-K002793/2020|EPI ISL 529787|H.1|South Africa|2020-08-24	0.0005714556	Africa
Africa|hCoV-19/South Africa/KRISP-K002678/2020|EPI ISL 535542|B.1.1.254|South Africa|2020-08-03	Africa|hCoV-19/South Africa/KRISP-K002793/2020|EPI ISL 529787|H.1|South Africa|2020-08-24	0.0004369617	Africa
Africa|hCoV-19/South Africa/KRISP-K002679/2020|EPI ISL 535543|B.1.1.273|South Africa|2020-08-02	Africa|hCoV-19/South Africa/KRISP-K002793/2020|EPI ISL 529787|H.1|South Africa|2020-08-24	0.0005042391	Africa
Africa|hCoV-19/South Africa/KRISP-K002680/2020|EPI ISL 535544|B.1.1|South Africa|2020-08-03	Africa|hCoV-19/South Africa/KRISP-K002793/2020|EPI ISL 529787|H.1|South Africa|2020-08-24	0.0006724881	Africa
Africa|hCoV-19/South Africa/KRISP-K002681/2020|EPI ISL 535545|B.1.1.254|South Africa|2020-08-01	Africa|hCoV-19/South Africa/KRISP-K002793/2020|EPI ISL 529787|H.1|South Africa|2020-08-24	0.0005042491	Africa
Africa|hCoV-19/South Africa/KRISP-K002682/2020|EPI ISL 535546|B.1.1.206|South Africa|2020-08-01	Africa|hCoV-19/South Africa/KRISP-K002793/2020|EPI ISL 529787|H.1|South Africa|2020-08-24	0.0004033126	Africa
Africa|hCoV-19/South Africa/KRISP-K002685/2020|EPI ISL 535548|B.1.1|South Africa|2020-08-02	Africa|hCoV-19/South Africa/KRISP-K002793/2020|EPI ISL 529787|H.1|South Africa|2020-08-24	0.0004072619	Africa
Africa|hCoV-19/South Africa/KRISP-K002686/2020|EPI ISL 535549|B.1.1.273|South Africa|2020-08-04	Africa|hCoV-19/South Africa/KRISP-K002793/2020|EPI ISL 529787|H.1|South Africa|2020-08-24	0.0004425616	Africa
Africa|hCoV-19/South Africa/KRISP-K002687/2020|EPI ISL 535550|B.1.1|South Africa|2020-08-03	Africa|hCoV-19/South Africa/KRISP-K002793/2020|EPI ISL 529787|H.1|South Africa|2020-08-24	0.0003753197	Africa
Africa|hCoV-19/South Africa/KRISP-K002688/2020|EPI ISL 535551|B.1.1|South Africa|2020-08-03	Africa|hCoV-19/South Africa/KRISP-K002793/2020|EPI ISL 529787|H.1|South Africa|2020-08-24	0.0004370676	Africa
Africa|hCoV-19/South Africa/KRISP-K002690/2020|EPI ISL 535552|B.1.1.273|South Africa|2020-07-27	Africa|hCoV-19/South Africa/KRISP-K002793/2020|EPI ISL 529787|H.1|South Africa|2020-08-24	0.0006051357	Africa
Africa|hCoV-19/South Africa/KRISP-K002691/2020|EPI ISL 535553|B.1.1.206|South Africa|2020-07-27	Africa|hCoV-19/South Africa/KRISP-K002793/2020|EPI ISL 529787|H.1|South Africa|2020-08-24	0.0004706025	Africa
Africa|hCoV-19/South Africa/KRISP-K002692/2020|EPI ISL 535554|B.1.1.206|South Africa|2020-07-27	Africa|hCoV-19/South Africa/KRISP-K002793/2020|EPI ISL 529787|H.1|South Africa|2020-08-24	0.0005378405	Africa
Africa|hCoV-19/South Africa/KRISP-K002693/2020|EPI ISL 535555|C.2|South Africa|2020-07-27	Africa|hCoV-19/South Africa/KRISP-K002793/2020|EPI ISL 529787|H.1|South Africa|2020-08-24	0.0004705820	Africa
Africa|hCoV-19/South Africa/KRISP-K002694/2020|EPI ISL 535556|B.1.1.273|South Africa|2020-07-27	Africa|hCoV-19/South Africa/KRISP-K002793/2020|EPI ISL 529787|H.1|South Africa|2020-08-24	0.0003697045	Africa
Africa|hCoV-19/South Africa/KRISP-K002696/2020|EPI ISL 535557|B.1.1|South Africa|2020-07-27	Africa|hCoV-19/South Africa/KRISP-K002793/2020|EPI ISL 529787|H.1|South Africa|2020-08-24	0.0004369411	Africa
Africa|hCoV-19/South Africa/KRISP-K002697/2020|EPI ISL 535558|B.1.1|South Africa|2020-07-27	Africa|hCoV-19/South Africa/KRISP-K002793/2020|EPI ISL 529787|H.1|South Africa|2020-08-24	0.0004033126	Africa
Africa|hCoV-19/South Africa/KRISP-K002698/2020|EPI ISL 535559|B.1.1.206|South Africa|2020-07-30	Africa|hCoV-19/South Africa/KRISP-K002793/2020|EPI ISL 529787|H.1|South Africa|2020-08-24	0.0005714556	Africa
Africa|hCoV-19/South Africa/KRISP-K002699/2020|EPI ISL 535560|C.1|South Africa|2020-07-30	Africa|hCoV-19/South Africa/KRISP-K002793/2020|EPI ISL 529787|H.1|South Africa|2020-08-24	0.0005065083	Africa
Africa|hCoV-19/South Africa/KRISP-K002700/2020|EPI ISL 535561|B.1.1.206|South Africa|2020-07-30	Africa|hCoV-19/South Africa/KRISP-K002793/2020|EPI ISL 529787|H.1|South Africa|2020-08-24	0.0004740647	Africa
Africa|hCoV-19/South Africa/KRISP-K002702/2020|EPI ISL 535562|B.1.1.273|South Africa|2020-07-30	Africa|hCoV-19/South Africa/KRISP-K002793/2020|EPI ISL 529787|H.1|South Africa|2020-08-24	0.0003697206	Africa
Africa|hCoV-19/South Africa/KRISP-K002703/2020|EPI ISL 535563|B.1.1.273|South Africa|2020-07-30	Africa|hCoV-19/South Africa/KRISP-K002793/2020|EPI ISL 529787|H.1|South Africa|2020-08-24	0.0004706042	Africa
Africa|hCoV-19/South Africa/KRISP-K002704/2020|EPI ISL 535564|H.1|South Africa|2020-07-30	Africa|hCoV-19/South Africa/KRISP-K002793/2020|EPI ISL 529787|H.1|South Africa|2020-08-24	0.0001680119	Africa
Africa|hCoV-19/South Africa/KRISP-K002706/2020|EPI ISL 535565|B.1.1|South Africa|2020-07-30	Africa|hCoV-19/South Africa/KRISP-K002793/2020|EPI ISL 529787|H.1|South Africa|2020-08-24	0.0004369308	Africa
Africa|hCoV-19/South Africa/KRISP-K002707/2020|EPI ISL 535566|B.1.1.206|South Africa|2020-07-30	Africa|hCoV-19/South Africa/KRISP-K002793/2020|EPI ISL 529787|H.1|South Africa|2020-08-24	0.0004033302	Africa
Africa|hCoV-19/South Africa/KRISP-K002708/2020|EPI ISL 535567|C.1|South Africa|2020-07-30	Africa|hCoV-19/South Africa/KRISP-K002793/2020|EPI ISL 529787|H.1|South Africa|2020-08-24	0.0006724294	Africa
Africa|hCoV-19/South Africa/KRISP-K002709/2020|EPI ISL 535568|H.1|South Africa|2020-07-30	Africa|hCoV-19/South Africa/KRISP-K002793/2020|EPI ISL 529787|H.1|South Africa|2020-08-24	0.0002016271	Africa
Africa|hCoV-19/South Africa/KRISP-K002710/2020|EPI ISL 535569|B.1.1.99|South Africa|2020-07-30	Africa|hCoV-19/South Africa/KRISP-K002793/2020|EPI ISL 529787|H.1|South Africa|2020-08-24	0.0004369602	Africa
Africa|hCoV-19/South Africa/KRISP-K002711/2020|EPI ISL 535570|B.1.1.273|South Africa|2020-07-30	Africa|hCoV-19/South Africa/KRISP-K002793/2020|EPI ISL 529787|H.1|South Africa|2020-08-24	0.0005042171	Africa
Africa|hCoV-19/South Africa/KRISP-K002712/2020|EPI ISL 535571|B.1.1.84|South Africa|2020-07-30	Africa|hCoV-19/South Africa/KRISP-K002793/2020|EPI ISL 529787|H.1|South Africa|2020-08-24	0.0003696958	Africa
Africa|hCoV-19/South Africa/KRISP-K002715/2020|EPI ISL 535572|B.1.1|South Africa|2020-07-30	Africa|hCoV-19/South Africa/KRISP-K002793/2020|EPI ISL 529787|H.1|South Africa|2020-08-24	0.0005378298	Africa
Africa|hCoV-19/South Africa/KRISP-K002717/2020|EPI ISL 529720|B.1.1.64|South Africa|2020-08-14	Africa|hCoV-19/South Africa/KRISP-K002793/2020|EPI ISL 529787|H.1|South Africa|2020-08-24	0.0004033397	Africa
Africa|hCoV-19/South Africa/KRISP-K002720/2020|EPI ISL 529721|C.1|South Africa|2020-08-16	Africa|hCoV-19/South Africa/KRISP-K002793/2020|EPI ISL 529787|H.1|South Africa|2020-08-24	0.0006051115	Africa
Africa|hCoV-19/South Africa/KRISP-K002721/2020|EPI ISL 529722|B.1.1.1|South Africa|2020-08-14	Africa|hCoV-19/South Africa/KRISP-K002793/2020|EPI ISL 529787|H.1|South Africa|2020-08-24	0.0004764586	Africa
Africa|hCoV-19/South Africa/KRISP-K002722/2020|EPI ISL 529723|C.1|South Africa|2020-08-15	Africa|hCoV-19/South Africa/KRISP-K002793/2020|EPI ISL 529787|H.1|South Africa|2020-08-24	0.0006050974	Africa
Africa|hCoV-19/South Africa/KRISP-K002724/2020|EPI ISL 529724|B.1|South Africa|2020-08-12	Africa|hCoV-19/South Africa/KRISP-K002793/2020|EPI ISL 529787|H.1|South Africa|2020-08-24	0.0007061458	Africa
Africa|hCoV-19/South Africa/KRISP-K002726/2020|EPI ISL 529725|B.1.1|South Africa|2020-08-14	Africa|hCoV-19/South Africa/KRISP-K002793/2020|EPI ISL 529787|H.1|South Africa|2020-08-24	0.0003143519	Africa
Africa|hCoV-19/South Africa/KRISP-K002727/2020|EPI ISL 529726|B.1.1.206|South Africa|2020-08-14	Africa|hCoV-19/South Africa/KRISP-K002793/2020|EPI ISL 529787|H.1|South Africa|2020-08-24	0.0005042048	Africa
Africa|hCoV-19/South Africa/KRISP-K002729/2020|EPI ISL 529728|B.1.1.206|South Africa|2020-08-14	Africa|hCoV-19/South Africa/KRISP-K002793/2020|EPI ISL 529787|H.1|South Africa|2020-08-24	0.0004369498	Africa
Africa|hCoV-19/South Africa/KRISP-K002731/2020|EPI ISL 529729|B.1.1.273|South Africa|2020-08-16	Africa|hCoV-19/South Africa/KRISP-K002793/2020|EPI ISL 529787|H.1|South Africa|2020-08-24	0.0004033316	Africa
Africa|hCoV-19/South Africa/KRISP-K002732/2020|EPI ISL 529730|B.1.1.34|South Africa|2020-08-15	Africa|hCoV-19/South Africa/KRISP-K002793/2020|EPI ISL 529787|H.1|South Africa|2020-08-24	0.0004033302	Africa
Africa|hCoV-19/South Africa/KRISP-K002733/2020|EPI ISL 529731|B.1.5|South Africa|2020-08-16	Africa|hCoV-19/South Africa/KRISP-K002793/2020|EPI ISL 529787|H.1|South Africa|2020-08-24	0.0006051641	Africa
Africa|hCoV-19/South Africa/KRISP-K002734/2020|EPI ISL 529732|B.1.1.117|South Africa|2020-08-16	Africa|hCoV-19/South Africa/KRISP-K002793/2020|EPI ISL 529787|H.1|South Africa|2020-08-24	0.0004369499	Africa
Africa|hCoV-19/South Africa/KRISP-K002735/2020|EPI ISL 529733|B.1.1.34|South Africa|2020-08-16	Africa|hCoV-19/South Africa/KRISP-K002793/2020|EPI ISL 529787|H.1|South Africa|2020-08-24	0.0004033302	Africa
Africa|hCoV-19/South Africa/KRISP-K002736/2020|EPI ISL 529734|B.1.1.273|South Africa|2020-08-15	Africa|hCoV-19/South Africa/KRISP-K002793/2020|EPI ISL 529787|H.1|South Africa|2020-08-24	0.0004033316	Africa
Africa|hCoV-19/South Africa/KRISP-K002737/2020|EPI ISL 529735|B.1.1.206|South Africa|2020-08-14	Africa|hCoV-19/South Africa/KRISP-K002793/2020|EPI ISL 529787|H.1|South Africa|2020-08-24	0.0005042171	Africa
Africa|hCoV-19/South Africa/KRISP-K002738/2020|EPI ISL 529736|B.1.1.99|South Africa|2020-08-14	Africa|hCoV-19/South Africa/KRISP-K002793/2020|EPI ISL 529787|H.1|South Africa|2020-08-24	0.0004033477	Africa
Africa|hCoV-19/South Africa/KRISP-K002739/2020|EPI ISL 529737|B.1.1.34|South Africa|2020-08-13	Africa|hCoV-19/South Africa/KRISP-K002793/2020|EPI ISL 529787|H.1|South Africa|2020-08-24	0.0005041933	Africa
Africa|hCoV-19/South Africa/KRISP-K002740/2020|EPI ISL 529738|B.1.1.273|South Africa|2020-08-14	Africa|hCoV-19/South Africa/KRISP-K002793/2020|EPI ISL 529787|H.1|South Africa|2020-08-24	0.0003716313	Africa
Africa|hCoV-19/South Africa/KRISP-K002741/2020|EPI ISL 529739|B.1.1.273|South Africa|2020-08-15	Africa|hCoV-19/South Africa/KRISP-K002793/2020|EPI ISL 529787|H.1|South Africa|2020-08-24	0.0004369602	Africa
Africa|hCoV-19/South Africa/KRISP-K002744/2020|EPI ISL 529740|B.1.1.206|South Africa|2020-08-15	Africa|hCoV-19/South Africa/KRISP-K002793/2020|EPI ISL 529787|H.1|South Africa|2020-08-24	0.0006051356	Africa
Africa|hCoV-19/South Africa/KRISP-K002745/2020|EPI ISL 529741|B.1.1.1|South Africa|2020-08-15	Africa|hCoV-19/South Africa/KRISP-K002793/2020|EPI ISL 529787|H.1|South Africa|2020-08-24	0.0004372056	Africa
Africa|hCoV-19/South Africa/KRISP-K002746/2020|EPI ISL 529742|C.1|South Africa|2020-08-13	Africa|hCoV-19/South Africa/KRISP-K002793/2020|EPI ISL 529787|H.1|South Africa|2020-08-24	0.0006051236	Africa
Africa|hCoV-19/South Africa/KRISP-K002747/2020|EPI ISL 529743|C.1|South Africa|2020-08-15	Africa|hCoV-19/South Africa/KRISP-K002793/2020|EPI ISL 529787|H.1|South Africa|2020-08-24	0.0006051093	Africa
Africa|hCoV-19/South Africa/KRISP-K002748/2020|EPI ISL 529744|C.1|South Africa|2020-08-15	Africa|hCoV-19/South Africa/KRISP-K002793/2020|EPI ISL 529787|H.1|South Africa|2020-08-24	0.0005714806	Africa
Africa|hCoV-19/South Africa/KRISP-K002749/2020|EPI ISL 529745|B.1.1.273|South Africa|2020-08-16	Africa|hCoV-19/South Africa/KRISP-K002793/2020|EPI ISL 529787|H.1|South Africa|2020-08-24	0.0005050198	Africa
Africa|hCoV-19/South Africa/KRISP-K002750/2020|EPI ISL 529746|B.1.1.273|South Africa|2020-08-16	Africa|hCoV-19/South Africa/KRISP-K002793/2020|EPI ISL 529787|H.1|South Africa|2020-08-24	0.0003726508	Africa
Africa|hCoV-19/South Africa/KRISP-K002751/2020|EPI ISL 529747|H.1|South Africa|2020-08-14	Africa|hCoV-19/South Africa/KRISP-K002793/2020|EPI ISL 529787|H.1|South Africa|2020-08-24	0.0002352419	Africa
Africa|hCoV-19/South Africa/KRISP-K002752/2020|EPI ISL 529748|B.1.140|South Africa|2020-08-17	Africa|hCoV-19/South Africa/KRISP-K002793/2020|EPI ISL 529787|H.1|South Africa|2020-08-24	0.0006388123	Africa
Africa|hCoV-19/South Africa/KRISP-K002753/2020|EPI ISL 529749|H.1|South Africa|2020-08-15	Africa|hCoV-19/South Africa/KRISP-K002793/2020|EPI ISL 529787|H.1|South Africa|2020-08-24	0.0003360803	Africa
Africa|hCoV-19/South Africa/KRISP-K002754/2020|EPI ISL 529750|H.1|South Africa|2020-08-16	Africa|hCoV-19/South Africa/KRISP-K002793/2020|EPI ISL 529787|H.1|South Africa|2020-08-24	0.0004033383	Africa
Africa|hCoV-19/South Africa/KRISP-K002755/2020|EPI ISL 529751|B.1.1|South Africa|2020-08-12	Africa|hCoV-19/South Africa/KRISP-K002793/2020|EPI ISL 529787|H.1|South Africa|2020-08-24	0.0002688533	Africa
Africa|hCoV-19/South Africa/KRISP-K002756/2020|EPI ISL 529752|B.1|South Africa|2020-08-14	Africa|hCoV-19/South Africa/KRISP-K002793/2020|EPI ISL 529787|H.1|South Africa|2020-08-24	0.0006388274	Africa
Africa|hCoV-19/South Africa/KRISP-K002758/2020|EPI ISL 529754|B.1.1|South Africa|2020-08-12	Africa|hCoV-19/South Africa/KRISP-K002793/2020|EPI ISL 529787|H.1|South Africa|2020-08-24	0.0003432153	Africa
Africa|hCoV-19/South Africa/KRISP-K002759/2020|EPI ISL 529755|B.1.1.34|South Africa|2020-08-15	Africa|hCoV-19/South Africa/KRISP-K002793/2020|EPI ISL 529787|H.1|South Africa|2020-08-24	0.0005042270	Africa
Africa|hCoV-19/South Africa/KRISP-K002760/2020|EPI ISL 529756|H.1|South Africa|2020-08-16	Africa|hCoV-19/South Africa/KRISP-K002793/2020|EPI ISL 529787|H.1|South Africa|2020-08-24	0.0001680119	Africa
Africa|hCoV-19/South Africa/KRISP-K002761/2020|EPI ISL 529757|B.1.1.56|South Africa|2020-08-15	Africa|hCoV-19/South Africa/KRISP-K002793/2020|EPI ISL 529787|H.1|South Africa|2020-08-24	0.0005715055	Africa
Africa|hCoV-19/South Africa/KRISP-K002762/2020|EPI ISL 529758|C.1|South Africa|2020-08-15	Africa|hCoV-19/South Africa/KRISP-K002793/2020|EPI ISL 529787|H.1|South Africa|2020-08-24	0.0006387115	Africa
Africa|hCoV-19/South Africa/KRISP-K002763/2020|EPI ISL 529759|H.1|South Africa|2020-08-16	Africa|hCoV-19/South Africa/KRISP-K002793/2020|EPI ISL 529787|H.1|South Africa|2020-08-24	0.0002352466	Africa
Africa|hCoV-19/South Africa/KRISP-K002764/2020|EPI ISL 529760|B.1.1.206|South Africa|2020-08-12	Africa|hCoV-19/South Africa/KRISP-K002793/2020|EPI ISL 529787|H.1|South Africa|2020-08-24	0.0007397049	Africa
Africa|hCoV-19/South Africa/KRISP-K002766/2020|EPI ISL 529762|B.1|South Africa|2020-08-12	Africa|hCoV-19/South Africa/KRISP-K002793/2020|EPI ISL 529787|H.1|South Africa|2020-08-24	0.0006064484	Africa
Africa|hCoV-19/South Africa/KRISP-K002768/2020|EPI ISL 529763|C.9|South Africa|2020-08-21	Africa|hCoV-19/South Africa/KRISP-K002793/2020|EPI ISL 529787|H.1|South Africa|2020-08-24	0.0006051092	Africa
Africa|hCoV-19/South Africa/KRISP-K002769/2020|EPI ISL 529764|B.1.1.206|South Africa|2020-08-21	Africa|hCoV-19/South Africa/KRISP-K002793/2020|EPI ISL 529787|H.1|South Africa|2020-08-24	0.0004033302	Africa
Africa|hCoV-19/South Africa/KRISP-K002770/2020|EPI ISL 529765|C.9|South Africa|2020-08-21	Africa|hCoV-19/South Africa/KRISP-K002793/2020|EPI ISL 529787|H.1|South Africa|2020-08-24	0.0005378297	Africa
Africa|hCoV-19/South Africa/KRISP-K002771/2020|EPI ISL 529766|H.1|South Africa|2020-08-21	Africa|hCoV-19/South Africa/KRISP-K002793/2020|EPI ISL 529787|H.1|South Africa|2020-08-24	0.0003697119	Africa
Africa|hCoV-19/South Africa/KRISP-K002772/2020|EPI ISL 529767|B.1.1.206|South Africa|2020-08-21	Africa|hCoV-19/South Africa/KRISP-K002793/2020|EPI ISL 529787|H.1|South Africa|2020-08-24	0.0005715418	Africa
Africa|hCoV-19/South Africa/KRISP-K002773/2020|EPI ISL 529768|B.1.1.1|South Africa|2020-08-21	Africa|hCoV-19/South Africa/KRISP-K002793/2020|EPI ISL 529787|H.1|South Africa|2020-08-24	0.0005463868	Africa
Africa|hCoV-19/South Africa/KRISP-K002774/2020|EPI ISL 529769|B.1.1.206|South Africa|2020-08-21	Africa|hCoV-19/South Africa/KRISP-K002793/2020|EPI ISL 529787|H.1|South Africa|2020-08-24	0.0005042152	Africa
Africa|hCoV-19/South Africa/KRISP-K002775/2020|EPI ISL 529770|B.1.1|South Africa|2020-08-21	Africa|hCoV-19/South Africa/KRISP-K002793/2020|EPI ISL 529787|H.1|South Africa|2020-08-24	0.0005714920	Africa
Africa|hCoV-19/South Africa/KRISP-K002776/2020|EPI ISL 529771|C.1|South Africa|2020-08-21	Africa|hCoV-19/South Africa/KRISP-K002793/2020|EPI ISL 529787|H.1|South Africa|2020-08-24	0.0006724453	Africa
Africa|hCoV-19/South Africa/KRISP-K002777/2020|EPI ISL 529772|C.1|South Africa|2020-08-21	Africa|hCoV-19/South Africa/KRISP-K002793/2020|EPI ISL 529787|H.1|South Africa|2020-08-24	0.0006724160	Africa
Africa|hCoV-19/South Africa/KRISP-K002780/2020|EPI ISL 529774|B.1.1.273|South Africa|2020-08-20	Africa|hCoV-19/South Africa/KRISP-K002793/2020|EPI ISL 529787|H.1|South Africa|2020-08-24	0.0004369895	Africa
Africa|hCoV-19/South Africa/KRISP-K002781/2020|EPI ISL 529775|B.1.1.206|South Africa|2020-08-21	Africa|hCoV-19/South Africa/KRISP-K002793/2020|EPI ISL 529787|H.1|South Africa|2020-08-24	0.0004033302	Africa
Africa|hCoV-19/South Africa/KRISP-K002782/2020|EPI ISL 529776|B.1.1.206|South Africa|2020-08-20	Africa|hCoV-19/South Africa/KRISP-K002793/2020|EPI ISL 529787|H.1|South Africa|2020-08-24	0.0004033126	Africa
Africa|hCoV-19/South Africa/KRISP-K002783/2020|EPI ISL 529777|B.1.1.206|South Africa|2020-08-20	Africa|hCoV-19/South Africa/KRISP-K002793/2020|EPI ISL 529787|H.1|South Africa|2020-08-24	0.0005041832	Africa
Africa|hCoV-19/South Africa/KRISP-K002784/2020|EPI ISL 529778|B.1.1.206|South Africa|2020-08-24	Africa|hCoV-19/South Africa/KRISP-K002793/2020|EPI ISL 529787|H.1|South Africa|2020-08-24	0.0004705820	Africa
Africa|hCoV-19/South Africa/KRISP-K002785/2020|EPI ISL 529779|B.1.1|South Africa|2020-08-24	Africa|hCoV-19/South Africa/KRISP-K002793/2020|EPI ISL 529787|H.1|South Africa|2020-08-24	0.0003697118	Africa
Africa|hCoV-19/South Africa/KRISP-K002786/2020|EPI ISL 529780|B.1.1.206|South Africa|2020-08-23	Africa|hCoV-19/South Africa/KRISP-K002793/2020|EPI ISL 529787|H.1|South Africa|2020-08-24	0.0005042153	Africa
Africa|hCoV-19/South Africa/KRISP-K002787/2020|EPI ISL 529781|B.1.1.1|South Africa|2020-08-23	Africa|hCoV-19/South Africa/KRISP-K002793/2020|EPI ISL 529787|H.1|South Africa|2020-08-24	0.0004507758	Africa
Africa|hCoV-19/South Africa/KRISP-K002788/2020|EPI ISL 529782|C.1|South Africa|2020-08-24	Africa|hCoV-19/South Africa/KRISP-K002793/2020|EPI ISL 529787|H.1|South Africa|2020-08-24	0.0005042170	Africa
Africa|hCoV-19/South Africa/KRISP-K002789/2020|EPI ISL 529783|B.1.1.206|South Africa|2020-08-21	Africa|hCoV-19/South Africa/KRISP-K002793/2020|EPI ISL 529787|H.1|South Africa|2020-08-24	0.0005714805	Africa
Africa|hCoV-19/South Africa/KRISP-K002790/2020|EPI ISL 529784|H.1|South Africa|2020-08-23	Africa|hCoV-19/South Africa/KRISP-K002793/2020|EPI ISL 529787|H.1|South Africa|2020-08-24	0.0003024854	Africa
Africa|hCoV-19/South Africa/KRISP-K002792/2020|EPI ISL 529786|B.1.1.206|South Africa|2020-08-23	Africa|hCoV-19/South Africa/KRISP-K002793/2020|EPI ISL 529787|H.1|South Africa|2020-08-24	0.0004371893	Africa
Africa|hCoV-19/Algeria/G0638 2264/2020|EPI ISL 418241|B.1|Algeria|2020-03-02	Africa|hCoV-19/South Africa/KRISP-K002794/2020|EPI ISL 529788|B.1.1|South Africa|2020-08-24	0.0005388385	Africa
Africa|hCoV-19/Algeria/G0640 2265/2020|EPI ISL 418242|B.1|Algeria|2020-03-08	Africa|hCoV-19/South Africa/KRISP-K002794/2020|EPI ISL 529788|B.1.1|South Africa|2020-08-24	0.0004369411	Africa
Africa|hCoV-19/Algeria/G0860 2262/2020|EPI ISL 420037|B.1|Algeria|2020-03-02	Africa|hCoV-19/South Africa/KRISP-K002794/2020|EPI ISL 529788|B.1.1|South Africa|2020-08-24	0.0004369411	Africa
Africa|hCoV-19/Benin/1022/2020|EPI ISL 476826|B.1|Benin|2020-03-25	Africa|hCoV-19/South Africa/KRISP-K002794/2020|EPI ISL 529788|B.1.1|South Africa|2020-08-24	0.0004033588	Africa
Africa|hCoV-19/Benin/1092/2020|EPI ISL 476827|B.1|Benin|2020-03-27	Africa|hCoV-19/South Africa/KRISP-K002794/2020|EPI ISL 529788|B.1.1|South Africa|2020-08-24	0.0004707607	Africa
Africa|hCoV-19/Benin/1408/2020|EPI ISL 476825|B.1.356|Benin|2020-04-04	Africa|hCoV-19/South Africa/KRISP-K002794/2020|EPI ISL 529788|B.1.1|South Africa|2020-08-24	0.0004369705	Africa
Africa|hCoV-19/Benin/1409/2020|EPI ISL 476828|B.1|Benin|2020-04-06	Africa|hCoV-19/South Africa/KRISP-K002794/2020|EPI ISL 529788|B.1.1|South Africa|2020-08-24	0.0004739588	Africa
Africa|hCoV-19/Benin/1950/2020|EPI ISL 476830|A|Benin|2020-04-15	Africa|hCoV-19/South Africa/KRISP-K002794/2020|EPI ISL 529788|B.1.1|South Africa|2020-08-24	0.0006388641	Africa
Africa|hCoV-19/Benin/197/2020|EPI ISL 476822|B.1.178|Benin|2020-03-15	Africa|hCoV-19/South Africa/KRISP-K002794/2020|EPI ISL 529788|B.1.1|South Africa|2020-08-24	0.0004034035	Africa
Africa|hCoV-19/Benin/2012/2020|EPI ISL 476831|A|Benin|2020-04-15	Africa|hCoV-19/South Africa/KRISP-K002794/2020|EPI ISL 529788|B.1.1|South Africa|2020-08-24	0.0006724049	Africa
Africa|hCoV-19/Benin/260/2020|EPI ISL 476823|B.1.292|Benin|2020-03-17	Africa|hCoV-19/South Africa/KRISP-K002794/2020|EPI ISL 529788|B.1.1|South Africa|2020-08-24	0.0005042271	Africa
Africa|hCoV-19/Benin/314/2020|EPI ISL 476834|B.1.5|Benin|2020-03-17	Africa|hCoV-19/South Africa/KRISP-K002794/2020|EPI ISL 529788|B.1.1|South Africa|2020-08-24	0.0005070580	Africa
Africa|hCoV-19/Benin/461/2020|EPI ISL 476833|A|Benin|2020-03-17	Africa|hCoV-19/South Africa/KRISP-K002794/2020|EPI ISL 529788|B.1.1|South Africa|2020-08-24	0.0006387441	Africa
Africa|hCoV-19/Benin/501/2020|EPI ISL 476824|B.1.356|Benin|2020-03-17	Africa|hCoV-19/South Africa/KRISP-K002794/2020|EPI ISL 529788|B.1.1|South Africa|2020-08-24	0.0004369411	Africa
Africa|hCoV-19/Benin/843/2020|EPI ISL 476829|A|Benin|2020-03-19	Africa|hCoV-19/South Africa/KRISP-K002794/2020|EPI ISL 529788|B.1.1|South Africa|2020-08-24	0.0005715615	Africa
Africa|hCoV-19/Botswana/BOT0455/2020|EPI ISL 560386|B.1|Botswana|2020-03-28	Africa|hCoV-19/South Africa/KRISP-K002794/2020|EPI ISL 529788|B.1.1|South Africa|2020-08-24	0.0003697045	Africa
Africa|hCoV-19/Botswana/BOT2254/2020|EPI ISL 560390|B.1.1|Botswana|2020-04-08	Africa|hCoV-19/South Africa/KRISP-K002794/2020|EPI ISL 529788|B.1.1|South Africa|2020-08-24	0.0002394390	Africa
Africa|hCoV-19/Botswana/BOT2283/2020|EPI ISL 560385|B.1|Botswana|2020-04-07	Africa|hCoV-19/South Africa/KRISP-K002794/2020|EPI ISL 529788|B.1.1|South Africa|2020-08-24	0.0004883968	Africa
Africa|hCoV-19/Botswana/BOT2624/2020|EPI ISL 560387|B.1.1|Botswana|2020-04-05	Africa|hCoV-19/South Africa/KRISP-K002794/2020|EPI ISL 529788|B.1.1|South Africa|2020-08-24	0.0002441396	Africa
Africa|hCoV-19/Botswana/BOT4161/2020|EPI ISL 560388|B.1.1.220|Botswana|2020-04-16	Africa|hCoV-19/South Africa/KRISP-K002794/2020|EPI ISL 529788|B.1.1|South Africa|2020-08-24	0.0003110327	Africa
Africa|hCoV-19/DRC/04186/2020|EPI ISL 471411|A|Democratic Republic of the Congo|2020-04-25	Africa|hCoV-19/South Africa/KRISP-K002794/2020|EPI ISL 529788|B.1.1|South Africa|2020-08-24	0.0006387435	Africa
Africa|hCoV-19/DRC/04188/2020|EPI ISL 471413|A|Democratic Republic of the Congo|2020-04-25	Africa|hCoV-19/South Africa/KRISP-K002794/2020|EPI ISL 529788|B.1.1|South Africa|2020-08-24	0.0006934051	Africa
Africa|hCoV-19/DRC/10041/2020|EPI ISL 527543|B.1.1.275|Democratic Republic of the Congo|2020-05-22	Africa|hCoV-19/South Africa/KRISP-K002794/2020|EPI ISL 529788|B.1.1|South Africa|2020-08-24	0.0003069213	Africa
Africa|hCoV-19/DRC/10057/2020|EPI ISL 527538|B.1.1.275|Democratic Republic of the Congo|2020-05-22	Africa|hCoV-19/South Africa/KRISP-K002794/2020|EPI ISL 529788|B.1.1|South Africa|2020-08-24	0.0004226609	Africa
Africa|hCoV-19/DRC/10061/2020|EPI ISL 527521|B.1.1.275|Democratic Republic of the Congo|2020-05-22	Africa|hCoV-19/South Africa/KRISP-K002794/2020|EPI ISL 529788|B.1.1|South Africa|2020-08-24	0.0002779082	Africa
Africa|hCoV-19/DRC/10070/2020|EPI ISL 527544|B.1.178|Democratic Republic of the Congo|2020-05-22	Africa|hCoV-19/South Africa/KRISP-K002794/2020|EPI ISL 529788|B.1.1|South Africa|2020-08-24	0.0005449669	Africa
Africa|hCoV-19/DRC/10120/2020|EPI ISL 513624|B.1.1.275|Democratic Republic of the Congo|2020-05-22	Africa|hCoV-19/South Africa/KRISP-K002794/2020|EPI ISL 529788|B.1.1|South Africa|2020-08-24	0.0003493693	Africa
Africa|hCoV-19/DRC/10127/2020|EPI ISL 513625|B.1.1.275|Democratic Republic of the Congo|2020-05-22	Africa|hCoV-19/South Africa/KRISP-K002794/2020|EPI ISL 529788|B.1.1|South Africa|2020-08-24	0.0003448403	Africa
Africa|hCoV-19/DRC/10242/2020|EPI ISL 513626|B.1.84|Democratic Republic of the Congo|2020-05-22	Africa|hCoV-19/South Africa/KRISP-K002794/2020|EPI ISL 529788|B.1.1|South Africa|2020-08-24	0.0004404000	Africa
Africa|hCoV-19/DRC/10251/2020|EPI ISL 513627|B.1.128|Democratic Republic of the Congo|2020-05-22	Africa|hCoV-19/South Africa/KRISP-K002794/2020|EPI ISL 529788|B.1.1|South Africa|2020-08-24	0.0005765599	Africa
Africa|hCoV-19/DRC/10324/2020|EPI ISL 527545|B.1.214|Democratic Republic of the Congo|2020-05-22	Africa|hCoV-19/South Africa/KRISP-K002794/2020|EPI ISL 529788|B.1.1|South Africa|2020-08-24	0.0005115235	Africa
Africa|hCoV-19/DRC/10346/2020|EPI ISL 527546|B.1.214|Democratic Republic of the Congo|2020-05-22	Africa|hCoV-19/South Africa/KRISP-K002794/2020|EPI ISL 529788|B.1.1|South Africa|2020-08-24	0.0005168451	Africa
Africa|hCoV-19/DRC/10364/2020|EPI ISL 527498|B.1|Democratic Republic of the Congo|2020-05-22	Africa|hCoV-19/South Africa/KRISP-K002794/2020|EPI ISL 529788|B.1.1|South Africa|2020-08-24	0.0004116733	Africa
Africa|hCoV-19/DRC/10371/2020|EPI ISL 527489|B.1.178|Democratic Republic of the Congo|2020-05-22	Africa|hCoV-19/South Africa/KRISP-K002794/2020|EPI ISL 529788|B.1.1|South Africa|2020-08-24	0.0005459022	Africa
Africa|hCoV-19/DRC/10373/2020|EPI ISL 527495|B.1.159|Democratic Republic of the Congo|2020-05-22	Africa|hCoV-19/South Africa/KRISP-K002794/2020|EPI ISL 529788|B.1.1|South Africa|2020-08-24	0.0005124599	Africa
Africa|hCoV-19/DRC/10374/2020|EPI ISL 527539|B.1.84|Democratic Republic of the Congo|2020-05-22	Africa|hCoV-19/South Africa/KRISP-K002794/2020|EPI ISL 529788|B.1.1|South Africa|2020-08-24	0.0007008461	Africa
Africa|hCoV-19/DRC/10375/2020|EPI ISL 527499|B.1.84|Democratic Republic of the Congo|2020-05-22	Africa|hCoV-19/South Africa/KRISP-K002794/2020|EPI ISL 529788|B.1.1|South Africa|2020-08-24	0.0005817811	Africa
Africa|hCoV-19/DRC/10399/2020|EPI ISL 527491|B.1.214|Democratic Republic of the Congo|2020-05-22	Africa|hCoV-19/South Africa/KRISP-K002794/2020|EPI ISL 529788|B.1.1|South Africa|2020-08-24	0.0004094504	Africa
Africa|hCoV-19/DRC/10502/2020|EPI ISL 527547|B.1.5|Democratic Republic of the Congo|2020-05-20	Africa|hCoV-19/South Africa/KRISP-K002794/2020|EPI ISL 529788|B.1.1|South Africa|2020-08-24	0.0003407217	Africa
Africa|hCoV-19/DRC/10506/2020|EPI ISL 527524|B.1.5|Democratic Republic of the Congo|2020-05-18	Africa|hCoV-19/South Africa/KRISP-K002794/2020|EPI ISL 529788|B.1.1|South Africa|2020-08-24	0.0003489837	Africa
Africa|hCoV-19/DRC/10507/2020|EPI ISL 527492|B.1.5|Democratic Republic of the Congo|2020-05-18	Africa|hCoV-19/South Africa/KRISP-K002794/2020|EPI ISL 529788|B.1.1|South Africa|2020-08-24	0.0003755213	Africa
Africa|hCoV-19/DRC/10508/2020|EPI ISL 527494|B.1.5|Democratic Republic of the Congo|2020-05-20	Africa|hCoV-19/South Africa/KRISP-K002794/2020|EPI ISL 529788|B.1.1|South Africa|2020-08-24	0.0003735075	Africa
Africa|hCoV-19/DRC/10532/2020|EPI ISL 527532|B.1.5|Democratic Republic of the Congo|2020-05-20	Africa|hCoV-19/South Africa/KRISP-K002794/2020|EPI ISL 529788|B.1.1|South Africa|2020-08-24	0.0003493004	Africa
Africa|hCoV-19/DRC/10533/2020|EPI ISL 527548|B.1.5|Democratic Republic of the Congo|2020-05-20	Africa|hCoV-19/South Africa/KRISP-K002794/2020|EPI ISL 529788|B.1.1|South Africa|2020-08-24	0.0003749160	Africa
Africa|hCoV-19/DRC/10621/2020|EPI ISL 527526|B.1.214|Democratic Republic of the Congo|2020-05-23	Africa|hCoV-19/South Africa/KRISP-K002794/2020|EPI ISL 529788|B.1.1|South Africa|2020-08-24	0.0004880173	Africa
Africa|hCoV-19/DRC/10640/2020|EPI ISL 527541|B.1|Democratic Republic of the Congo|2020-05-22	Africa|hCoV-19/South Africa/KRISP-K002794/2020|EPI ISL 529788|B.1.1|South Africa|2020-08-24	0.0005996011	Africa
Africa|hCoV-19/DRC/10644/2020|EPI ISL 527549|B.1|Democratic Republic of the Congo|2020-05-22	Africa|hCoV-19/South Africa/KRISP-K002794/2020|EPI ISL 529788|B.1.1|South Africa|2020-08-24	0.0005793941	Africa
Africa|hCoV-19/DRC/10728/2020|EPI ISL 513628|B.1.5|Democratic Republic of the Congo|2020-05-23	Africa|hCoV-19/South Africa/KRISP-K002794/2020|EPI ISL 529788|B.1.1|South Africa|2020-08-24	0.0003851808	Africa
Africa|hCoV-19/DRC/10731/2020|EPI ISL 513629|B.1.1.1|Democratic Republic of the Congo|2020-05-23	Africa|hCoV-19/South Africa/KRISP-K002794/2020|EPI ISL 529788|B.1.1|South Africa|2020-08-24	0.0004232437	Africa
Africa|hCoV-19/DRC/10733/2020|EPI ISL 513630|B.1|Democratic Republic of the Congo|2020-05-23	Africa|hCoV-19/South Africa/KRISP-K002794/2020|EPI ISL 529788|B.1.1|South Africa|2020-08-24	0.0005067715	Africa
Africa|hCoV-19/DRC/108/2020|EPI ISL 417948|B.1.128|Democratic Republic of the Congo|2020-03-19	Africa|hCoV-19/South Africa/KRISP-K002794/2020|EPI ISL 529788|B.1.1|South Africa|2020-08-24	0.0004711650	Africa
Africa|hCoV-19/DRC/10885/2020|EPI ISL 513631|B.1.84|Democratic Republic of the Congo|2020-05-23	Africa|hCoV-19/South Africa/KRISP-K002794/2020|EPI ISL 529788|B.1.1|South Africa|2020-08-24	0.0005104219	Africa
Africa|hCoV-19/DRC/10902/2020|EPI ISL 527490|B.1.178|Democratic Republic of the Congo|2020-05-23	Africa|hCoV-19/South Africa/KRISP-K002794/2020|EPI ISL 529788|B.1.1|South Africa|2020-08-24	0.0004772982	Africa
Africa|hCoV-19/DRC/10913/2020|EPI ISL 527507|B.1.84|Democratic Republic of the Congo|2020-05-24	Africa|hCoV-19/South Africa/KRISP-K002794/2020|EPI ISL 529788|B.1.1|South Africa|2020-08-24	0.0005853645	Africa
Africa|hCoV-19/DRC/11005/2020|EPI ISL 527550|B.1.159|Democratic Republic of the Congo|2020-05-24	Africa|hCoV-19/South Africa/KRISP-K002794/2020|EPI ISL 529788|B.1.1|South Africa|2020-08-24	0.0006137045	Africa
Africa|hCoV-19/DRC/11008/2020|EPI ISL 527503|B.1.159|Democratic Republic of the Congo|2020-05-24	Africa|hCoV-19/South Africa/KRISP-K002794/2020|EPI ISL 529788|B.1.1|South Africa|2020-08-24	0.0005503704	Africa
Africa|hCoV-19/DRC/11022/2020|EPI ISL 527551|B.1.214|Democratic Republic of the Congo|2020-05-24	Africa|hCoV-19/South Africa/KRISP-K002794/2020|EPI ISL 529788|B.1.1|South Africa|2020-08-24	0.0005798094	Africa
Africa|hCoV-19/DRC/11024/2020|EPI ISL 527552|B.1.149|Democratic Republic of the Congo|2020-05-24	Africa|hCoV-19/South Africa/KRISP-K002794/2020|EPI ISL 529788|B.1.1|South Africa|2020-08-24	0.0006195143	Africa
Africa|hCoV-19/DRC/11026/2020|EPI ISL 527553|B.1.149|Democratic Republic of the Congo|2020-05-24	Africa|hCoV-19/South Africa/KRISP-K002794/2020|EPI ISL 529788|B.1.1|South Africa|2020-08-24	0.0004772656	Africa
Africa|hCoV-19/DRC/11031/2020|EPI ISL 527554|B.1.214|Democratic Republic of the Congo|2020-05-24	Africa|hCoV-19/South Africa/KRISP-K002794/2020|EPI ISL 529788|B.1.1|South Africa|2020-08-24	0.0005117452	Africa
Africa|hCoV-19/DRC/11041/2020|EPI ISL 527555|B.1|Democratic Republic of the Congo|2020-05-24	Africa|hCoV-19/South Africa/KRISP-K002794/2020|EPI ISL 529788|B.1.1|South Africa|2020-08-24	0.0004774725	Africa
Africa|hCoV-19/DRC/11057/2020|EPI ISL 527528|B.1.5|Democratic Republic of the Congo|2020-05-24	Africa|hCoV-19/South Africa/KRISP-K002794/2020|EPI ISL 529788|B.1.1|South Africa|2020-08-24	0.0004186524	Africa
Africa|hCoV-19/DRC/11078/2020|EPI ISL 527514|B.1|Democratic Republic of the Congo|2020-05-24	Africa|hCoV-19/South Africa/KRISP-K002794/2020|EPI ISL 529788|B.1.1|South Africa|2020-08-24	0.0005180228	Africa
Africa|hCoV-19/DRC/11079/2020|EPI ISL 527500|B.1.214|Democratic Republic of the Congo|2020-05-24	Africa|hCoV-19/South Africa/KRISP-K002794/2020|EPI ISL 529788|B.1.1|South Africa|2020-08-24	0.0004457395	Africa
Africa|hCoV-19/DRC/11093/2020|EPI ISL 527527|B.1.5|Democratic Republic of the Congo|2020-05-24	Africa|hCoV-19/South Africa/KRISP-K002794/2020|EPI ISL 529788|B.1.1|South Africa|2020-08-24	0.0004898303	Africa
Africa|hCoV-19/DRC/11096/2020|EPI ISL 527522|B.1|Democratic Republic of the Congo|2020-05-24	Africa|hCoV-19/South Africa/KRISP-K002794/2020|EPI ISL 529788|B.1.1|South Africa|2020-08-24	0.0004518880	Africa
Africa|hCoV-19/DRC/11114/2020|EPI ISL 527534|B.1.214|Democratic Republic of the Congo|2020-05-25	Africa|hCoV-19/South Africa/KRISP-K002794/2020|EPI ISL 529788|B.1.1|South Africa|2020-08-24	0.0005593814	Africa
Africa|hCoV-19/DRC/11123/2020|EPI ISL 527496|B.1.84|Democratic Republic of the Congo|2020-05-24	Africa|hCoV-19/South Africa/KRISP-K002794/2020|EPI ISL 529788|B.1.1|South Africa|2020-08-24	0.0004783147	Africa
Africa|hCoV-19/DRC/11134/2020|EPI ISL 527518|B.1.5|Democratic Republic of the Congo|2020-05-24	Africa|hCoV-19/South Africa/KRISP-K002794/2020|EPI ISL 529788|B.1.1|South Africa|2020-08-24	0.0003812340	Africa
Africa|hCoV-19/DRC/11143/2020|EPI ISL 527556|B.1|Democratic Republic of the Congo|2020-05-24	Africa|hCoV-19/South Africa/KRISP-K002794/2020|EPI ISL 529788|B.1.1|South Africa|2020-08-24	0.0006137795	Africa
Africa|hCoV-19/DRC/11145/2020|EPI ISL 527501|B.1.214|Democratic Republic of the Congo|2020-05-24	Africa|hCoV-19/South Africa/KRISP-K002794/2020|EPI ISL 529788|B.1.1|South Africa|2020-08-24	0.0005833502	Africa
Africa|hCoV-19/DRC/11148/2020|EPI ISL 527525|B.1.178|Democratic Republic of the Congo|2020-05-24	Africa|hCoV-19/South Africa/KRISP-K002794/2020|EPI ISL 529788|B.1.1|South Africa|2020-08-24	0.0005949171	Africa
Africa|hCoV-19/DRC/11157/2020|EPI ISL 527530|B.1|Democratic Republic of the Congo|2020-05-25	Africa|hCoV-19/South Africa/KRISP-K002794/2020|EPI ISL 529788|B.1.1|South Africa|2020-08-24	0.0005565587	Africa
Africa|hCoV-19/DRC/11187/2020|EPI ISL 527523|B.1.1.275|Democratic Republic of the Congo|2020-05-23	Africa|hCoV-19/South Africa/KRISP-K002794/2020|EPI ISL 529788|B.1.1|South Africa|2020-08-24	0.0003828658	Africa
Africa|hCoV-19/DRC/11191/2020|EPI ISL 527506|B.1.1.275|Democratic Republic of the Congo|2020-05-23	Africa|hCoV-19/South Africa/KRISP-K002794/2020|EPI ISL 529788|B.1.1|South Africa|2020-08-24	0.0002747496	Africa
Africa|hCoV-19/DRC/11252/2020|EPI ISL 527557|B.1.1.275|Democratic Republic of the Congo|2020-05-21	Africa|hCoV-19/South Africa/KRISP-K002794/2020|EPI ISL 529788|B.1.1|South Africa|2020-08-24	0.0004429850	Africa
Africa|hCoV-19/DRC/11260/2020|EPI ISL 527558|B.1.1.275|Democratic Republic of the Congo|2020-05-23	Africa|hCoV-19/South Africa/KRISP-K002794/2020|EPI ISL 529788|B.1.1|South Africa|2020-08-24	0.0003067823	Africa
Africa|hCoV-19/DRC/1131/2020|EPI ISL 429255|B.1.5|Democratic Republic of the Congo|2020-04-05	Africa|hCoV-19/South Africa/KRISP-K002794/2020|EPI ISL 529788|B.1.1|South Africa|2020-08-24	0.0003729125	Africa
Africa|hCoV-19/DRC/11310/2020|EPI ISL 527529|B.1.149|Democratic Republic of the Congo|2020-05-25	Africa|hCoV-19/South Africa/KRISP-K002794/2020|EPI ISL 529788|B.1.1|South Africa|2020-08-24	0.0004890111	Africa
Africa|hCoV-19/DRC/11318/2020|EPI ISL 527559|B.1.149|Democratic Republic of the Congo|2020-05-25	Africa|hCoV-19/South Africa/KRISP-K002794/2020|EPI ISL 529788|B.1.1|South Africa|2020-08-24	0.0004746882	Africa
Africa|hCoV-19/DRC/11326/2020|EPI ISL 527508|B.1|Democratic Republic of the Congo|2020-05-25	Africa|hCoV-19/South Africa/KRISP-K002794/2020|EPI ISL 529788|B.1.1|South Africa|2020-08-24	0.0004820467	Africa
Africa|hCoV-19/DRC/11334/2020|EPI ISL 527504|B.1.178|Democratic Republic of the Congo|2020-05-25	Africa|hCoV-19/South Africa/KRISP-K002794/2020|EPI ISL 529788|B.1.1|South Africa|2020-08-24	0.0004813606	Africa
Africa|hCoV-19/DRC/11337/2020|EPI ISL 527510|B.1.84|Democratic Republic of the Congo|2020-05-25	Africa|hCoV-19/South Africa/KRISP-K002794/2020|EPI ISL 529788|B.1.1|South Africa|2020-08-24	0.0005517064	Africa
Africa|hCoV-19/DRC/11341/2020|EPI ISL 527509|B.1.1.275|Democratic Republic of the Congo|2020-05-25	Africa|hCoV-19/South Africa/KRISP-K002794/2020|EPI ISL 529788|B.1.1|South Africa|2020-08-24	0.0003789010	Africa
Africa|hCoV-19/DRC/11348/2020|EPI ISL 527560|B.1.149|Democratic Republic of the Congo|2020-05-25	Africa|hCoV-19/South Africa/KRISP-K002794/2020|EPI ISL 529788|B.1.1|South Africa|2020-08-24	0.0004751070	Africa
Africa|hCoV-19/DRC/11369/2020|EPI ISL 527537|B.1.214|Democratic Republic of the Congo|2020-05-25	Africa|hCoV-19/South Africa/KRISP-K002794/2020|EPI ISL 529788|B.1.1|South Africa|2020-08-24	0.0005262355	Africa
Africa|hCoV-19/DRC/11376/2020|EPI ISL 527513|B.1.214|Democratic Republic of the Congo|2020-05-25	Africa|hCoV-19/South Africa/KRISP-K002794/2020|EPI ISL 529788|B.1.1|South Africa|2020-08-24	0.0005522010	Africa
Africa|hCoV-19/DRC/11411/2020|EPI ISL 527561|B.1.5|Democratic Republic of the Congo|2020-05-25	Africa|hCoV-19/South Africa/KRISP-K002794/2020|EPI ISL 529788|B.1.1|South Africa|2020-08-24	0.0004430106	Africa
Africa|hCoV-19/DRC/11450/2020|EPI ISL 527516|B.1.5|Democratic Republic of the Congo|2020-05-25	Africa|hCoV-19/South Africa/KRISP-K002794/2020|EPI ISL 529788|B.1.1|South Africa|2020-08-24	0.0003850629	Africa
Africa|hCoV-19/DRC/11458/2020|EPI ISL 527497|B.1.5|Democratic Republic of the Congo|2020-05-25	Africa|hCoV-19/South Africa/KRISP-K002794/2020|EPI ISL 529788|B.1.1|South Africa|2020-08-24	0.0005162982	Africa
Africa|hCoV-19/DRC/11460/2020|EPI ISL 527562|B.1.214|Democratic Republic of the Congo|2020-05-25	Africa|hCoV-19/South Africa/KRISP-K002794/2020|EPI ISL 529788|B.1.1|South Africa|2020-08-24	0.0006547539	Africa
Africa|hCoV-19/DRC/11472/2020|EPI ISL 527502|B.1.214|Democratic Republic of the Congo|2020-05-25	Africa|hCoV-19/South Africa/KRISP-K002794/2020|EPI ISL 529788|B.1.1|South Africa|2020-08-24	0.0005827243	Africa
Africa|hCoV-19/DRC/11477/2020|EPI ISL 527563|B.1.84|Democratic Republic of the Congo|2020-05-25	Africa|hCoV-19/South Africa/KRISP-K002794/2020|EPI ISL 529788|B.1.1|South Africa|2020-08-24	0.0004085307	Africa
Africa|hCoV-19/DRC/11486/2020|EPI ISL 527564|B.1.214|Democratic Republic of the Congo|2020-05-25	Africa|hCoV-19/South Africa/KRISP-K002794/2020|EPI ISL 529788|B.1.1|South Africa|2020-08-24	0.0005796596	Africa
Africa|hCoV-19/DRC/11487/2020|EPI ISL 527505|B.1|Democratic Republic of the Congo|2020-05-25	Africa|hCoV-19/South Africa/KRISP-K002794/2020|EPI ISL 529788|B.1.1|South Africa|2020-08-24	0.0005167614	Africa
Africa|hCoV-19/DRC/11507/2020|EPI ISL 527512|B.1|Democratic Republic of the Congo|2020-05-25	Africa|hCoV-19/South Africa/KRISP-K002794/2020|EPI ISL 529788|B.1.1|South Africa|2020-08-24	0.0005509955	Africa
Africa|hCoV-19/DRC/1151/2020|EPI ISL 447596|B.38|Democratic Republic of the Congo|2020-04-05	Africa|hCoV-19/South Africa/KRISP-K002794/2020|EPI ISL 529788|B.1.1|South Africa|2020-08-24	0.0007136026	Africa
Africa|hCoV-19/DRC/11511/2020|EPI ISL 527511|B.1.214|Democratic Republic of the Congo|2020-05-25	Africa|hCoV-19/South Africa/KRISP-K002794/2020|EPI ISL 529788|B.1.1|South Africa|2020-08-24	0.0005863072	Africa
Africa|hCoV-19/DRC/11572/2020|EPI ISL 527565|B.1.214|Democratic Republic of the Congo|2020-05-25	Africa|hCoV-19/South Africa/KRISP-K002794/2020|EPI ISL 529788|B.1.1|South Africa|2020-08-24	0.0004767684	Africa
Africa|hCoV-19/DRC/11576/2020|EPI ISL 527517|B.1|Democratic Republic of the Congo|2020-05-25	Africa|hCoV-19/South Africa/KRISP-K002794/2020|EPI ISL 529788|B.1.1|South Africa|2020-08-24	0.0004855567	Africa
Africa|hCoV-19/DRC/11583/2020|EPI ISL 527542|B.1|Democratic Republic of the Congo|2020-05-25	Africa|hCoV-19/South Africa/KRISP-K002794/2020|EPI ISL 529788|B.1.1|South Africa|2020-08-24	0.0005301838	Africa
Africa|hCoV-19/DRC/11616/2020|EPI ISL 527519|B.1|Democratic Republic of the Congo|2020-05-25	Africa|hCoV-19/South Africa/KRISP-K002794/2020|EPI ISL 529788|B.1.1|South Africa|2020-08-24	0.0004500736	Africa
Africa|hCoV-19/DRC/11623/2020|EPI ISL 527566|B.1.5|Democratic Republic of the Congo|2020-05-25	Africa|hCoV-19/South Africa/KRISP-K002794/2020|EPI ISL 529788|B.1.1|South Africa|2020-08-24	0.0004774702	Africa
Africa|hCoV-19/DRC/11624/2020|EPI ISL 527567|B.1.149|Democratic Republic of the Congo|2020-05-25	Africa|hCoV-19/South Africa/KRISP-K002794/2020|EPI ISL 529788|B.1.1|South Africa|2020-08-24	0.0004772397	Africa
Africa|hCoV-19/DRC/11631/2020|EPI ISL 527568|B.1.149|Democratic Republic of the Congo|2020-05-25	Africa|hCoV-19/South Africa/KRISP-K002794/2020|EPI ISL 529788|B.1.1|South Africa|2020-08-24	0.0004777282	Africa
Africa|hCoV-19/DRC/11632/2020|EPI ISL 527493|B.1|Democratic Republic of the Congo|2020-05-25	Africa|hCoV-19/South Africa/KRISP-K002794/2020|EPI ISL 529788|B.1.1|South Africa|2020-08-24	0.0005122921	Africa
Africa|hCoV-19/DRC/11635/2020|EPI ISL 527540|B.1.214|Democratic Republic of the Congo|2020-05-25	Africa|hCoV-19/South Africa/KRISP-K002794/2020|EPI ISL 529788|B.1.1|South Africa|2020-08-24	0.0005275752	Africa
Africa|hCoV-19/DRC/11640/2020|EPI ISL 527535|B.1.178|Democratic Republic of the Congo|2020-05-25	Africa|hCoV-19/South Africa/KRISP-K002794/2020|EPI ISL 529788|B.1.1|South Africa|2020-08-24	0.0005928667	Africa
Africa|hCoV-19/DRC/11643/2020|EPI ISL 527520|B.1.5|Democratic Republic of the Congo|2020-05-25	Africa|hCoV-19/South Africa/KRISP-K002794/2020|EPI ISL 529788|B.1.1|South Africa|2020-08-24	0.0004858548	Africa
Africa|hCoV-19/DRC/11648/2020|EPI ISL 527569|B.1.6|Democratic Republic of the Congo|2020-05-25	Africa|hCoV-19/South Africa/KRISP-K002794/2020|EPI ISL 529788|B.1.1|South Africa|2020-08-24	0.0005093942	Africa
Africa|hCoV-19/DRC/11652/2020|EPI ISL 527570|B.1.149|Democratic Republic of the Congo|2020-05-25	Africa|hCoV-19/South Africa/KRISP-K002794/2020|EPI ISL 529788|B.1.1|South Africa|2020-08-24	0.0004771079	Africa
Africa|hCoV-19/DRC/11653/2020|EPI ISL 527533|B.1.84|Democratic Republic of the Congo|2020-05-25	Africa|hCoV-19/South Africa/KRISP-K002794/2020|EPI ISL 529788|B.1.1|South Africa|2020-08-24	0.0004539612	Africa
Africa|hCoV-19/DRC/11676/2020|EPI ISL 527531|B.1|Democratic Republic of the Congo|2020-05-26	Africa|hCoV-19/South Africa/KRISP-K002794/2020|EPI ISL 529788|B.1.1|South Africa|2020-08-24	0.0006665253	Africa
Africa|hCoV-19/DRC/11677/2020|EPI ISL 527515|B.1.214|Democratic Republic of the Congo|2020-05-26	Africa|hCoV-19/South Africa/KRISP-K002794/2020|EPI ISL 529788|B.1.1|South Africa|2020-08-24	0.0004849413	Africa
Africa|hCoV-19/DRC/11732/2020|EPI ISL 527536|B.1.214|Democratic Republic of the Congo|2020-05-26	Africa|hCoV-19/South Africa/KRISP-K002794/2020|EPI ISL 529788|B.1.1|South Africa|2020-08-24	0.0003490450	Africa
Africa|hCoV-19/DRC/11733/2020|EPI ISL 527571|B.1.149|Democratic Republic of the Congo|2020-05-26	Africa|hCoV-19/South Africa/KRISP-K002794/2020|EPI ISL 529788|B.1.1|South Africa|2020-08-24	0.0004746607	Africa
Africa|hCoV-19/DRC/11806/2020|EPI ISL 527572|B.1.214|Democratic Republic of the Congo|2020-05-26	Africa|hCoV-19/South Africa/KRISP-K002794/2020|EPI ISL 529788|B.1.1|South Africa|2020-08-24	0.0005793831	Africa
Africa|hCoV-19/DRC/1234/2020|EPI ISL 429258|B.1.5|Democratic Republic of the Congo|2020-04-06	Africa|hCoV-19/South Africa/KRISP-K002794/2020|EPI ISL 529788|B.1.1|South Africa|2020-08-24	0.0003927613	Africa
Africa|hCoV-19/DRC/1249/2020|EPI ISL 429259|B.1.5|Democratic Republic of the Congo|2020-04-06	Africa|hCoV-19/South Africa/KRISP-K002794/2020|EPI ISL 529788|B.1.1|South Africa|2020-08-24	0.0003745373	Africa
Africa|hCoV-19/DRC/1319/2020|EPI ISL 431011|B.1.128|Democratic Republic of the Congo|2020-04-07	Africa|hCoV-19/South Africa/KRISP-K002794/2020|EPI ISL 529788|B.1.1|South Africa|2020-08-24	0.0004761896	Africa
Africa|hCoV-19/DRC/1324/2020|EPI ISL 435033|B.1.128|Democratic Republic of the Congo|2020-04-07	Africa|hCoV-19/South Africa/KRISP-K002794/2020|EPI ISL 529788|B.1.1|South Africa|2020-08-24	0.0004729726	Africa
Africa|hCoV-19/DRC/1326/2020|EPI ISL 435116|B.1|Democratic Republic of the Congo|2020-04-07	Africa|hCoV-19/South Africa/KRISP-K002794/2020|EPI ISL 529788|B.1.1|South Africa|2020-08-24	0.0004499442	Africa
Africa|hCoV-19/DRC/1375/2020|EPI ISL 435117|B.1.1.1|Democratic Republic of the Congo|2020-04-07	Africa|hCoV-19/South Africa/KRISP-K002794/2020|EPI ISL 529788|B.1.1|South Africa|2020-08-24	0.0004139738	Africa
Africa|hCoV-19/DRC/1376/2020|EPI ISL 431012|B.1.1.1|Democratic Republic of the Congo|2020-04-07	Africa|hCoV-19/South Africa/KRISP-K002794/2020|EPI ISL 529788|B.1.1|South Africa|2020-08-24	0.0003762280	Africa
Africa|hCoV-19/DRC/1377/2020|EPI ISL 434678|B.1.1.1|Democratic Republic of the Congo|2020-04-07	Africa|hCoV-19/South Africa/KRISP-K002794/2020|EPI ISL 529788|B.1.1|South Africa|2020-08-24	0.0003391619	Africa
Africa|hCoV-19/DRC/1378/2020|EPI ISL 435118|B.1.1.1|Democratic Republic of the Congo|2020-04-07	Africa|hCoV-19/South Africa/KRISP-K002794/2020|EPI ISL 529788|B.1.1|South Africa|2020-08-24	0.0003750917	Africa
Africa|hCoV-19/DRC/1382/2020|EPI ISL 435113|B.1.1.1|Democratic Republic of the Congo|2020-04-07	Africa|hCoV-19/South Africa/KRISP-K002794/2020|EPI ISL 529788|B.1.1|South Africa|2020-08-24	0.0003822673	Africa
Africa|hCoV-19/DRC/1397/2020|EPI ISL 434679|B.1.1.1|Democratic Republic of the Congo|2020-04-07	Africa|hCoV-19/South Africa/KRISP-K002794/2020|EPI ISL 529788|B.1.1|South Africa|2020-08-24	0.0003754448	Africa
Africa|hCoV-19/DRC/1398/2020|EPI ISL 435114|B.1.1.1|Democratic Republic of the Congo|2020-04-07	Africa|hCoV-19/South Africa/KRISP-K002794/2020|EPI ISL 529788|B.1.1|South Africa|2020-08-24	0.0003370815	Africa
Africa|hCoV-19/DRC/1422/2020|EPI ISL 434680|B.1.149|Democratic Republic of the Congo|2020-04-08	Africa|hCoV-19/South Africa/KRISP-K002794/2020|EPI ISL 529788|B.1.1|South Africa|2020-08-24	0.0004825547	Africa
Africa|hCoV-19/DRC/1423/2020|EPI ISL 434710|B.1.149|Democratic Republic of the Congo|2020-04-08	Africa|hCoV-19/South Africa/KRISP-K002794/2020|EPI ISL 529788|B.1.1|South Africa|2020-08-24	0.0004381969	Africa
Africa|hCoV-19/DRC/1486/2020|EPI ISL 434711|B.1|Democratic Republic of the Congo|2020-04-08	Africa|hCoV-19/South Africa/KRISP-K002794/2020|EPI ISL 529788|B.1.1|South Africa|2020-08-24	0.0003841759	Africa
Africa|hCoV-19/DRC/1516/2020|EPI ISL 435032|B.1.5|Democratic Republic of the Congo|2020-04-09	Africa|hCoV-19/South Africa/KRISP-K002794/2020|EPI ISL 529788|B.1.1|South Africa|2020-08-24	0.0003697044	Africa
Africa|hCoV-19/DRC/1565/2020|EPI ISL 434681|B.1|Democratic Republic of the Congo|2020-04-09	Africa|hCoV-19/South Africa/KRISP-K002794/2020|EPI ISL 529788|B.1.1|South Africa|2020-08-24	0.0004115407	Africa
Africa|hCoV-19/DRC/158/2020|EPI ISL 417950|B.40|Democratic Republic of the Congo|2020-03-20	Africa|hCoV-19/South Africa/KRISP-K002794/2020|EPI ISL 529788|B.1.1|South Africa|2020-08-24	0.0007060674	Africa
Africa|hCoV-19/DRC/1715/2020|EPI ISL 435156|B.1.84|Democratic Republic of the Congo|2020-04-10	Africa|hCoV-19/South Africa/KRISP-K002794/2020|EPI ISL 529788|B.1.1|South Africa|2020-08-24	0.0004415873	Africa
Africa|hCoV-19/DRC/1767/2020|EPI ISL 435157|B.1.5|Democratic Republic of the Congo|2020-04-10	Africa|hCoV-19/South Africa/KRISP-K002794/2020|EPI ISL 529788|B.1.1|South Africa|2020-08-24	0.0003854641	Africa
Africa|hCoV-19/DRC/1779/2020|EPI ISL 435158|C.14|Democratic Republic of the Congo|2020-04-10	Africa|hCoV-19/South Africa/KRISP-K002794/2020|EPI ISL 529788|B.1.1|South Africa|2020-08-24	0.0004525013	Africa
Africa|hCoV-19/DRC/191/2020|EPI ISL 417955|B.1.128|Democratic Republic of the Congo|2020-03-21	Africa|hCoV-19/South Africa/KRISP-K002794/2020|EPI ISL 529788|B.1.1|South Africa|2020-08-24	0.0004712757	Africa
Africa|hCoV-19/DRC/1952/2020|EPI ISL 435159|B.1.5|Democratic Republic of the Congo|2020-04-11	Africa|hCoV-19/South Africa/KRISP-K002794/2020|EPI ISL 529788|B.1.1|South Africa|2020-08-24	0.0003810490	Africa
Africa|hCoV-19/DRC/1982/2020|EPI ISL 435160|B.1|Democratic Republic of the Congo|2020-04-12	Africa|hCoV-19/South Africa/KRISP-K002794/2020|EPI ISL 529788|B.1.1|South Africa|2020-08-24	0.0004140922	Africa
Africa|hCoV-19/DRC/2047/2020|EPI ISL 435161|B.1.1.1|Democratic Republic of the Congo|2020-04-12	Africa|hCoV-19/South Africa/KRISP-K002794/2020|EPI ISL 529788|B.1.1|South Africa|2020-08-24	0.0003426358	Africa
Africa|hCoV-19/DRC/2063/2020|EPI ISL 435162|B.1|Democratic Republic of the Congo|2020-04-12	Africa|hCoV-19/South Africa/KRISP-K002794/2020|EPI ISL 529788|B.1.1|South Africa|2020-08-24	0.0003798217	Africa
Africa|hCoV-19/DRC/2120/2020|EPI ISL 435163|B.1.149|Democratic Republic of the Congo|2020-04-12	Africa|hCoV-19/South Africa/KRISP-K002794/2020|EPI ISL 529788|B.1.1|South Africa|2020-08-24	0.0004413203	Africa
Africa|hCoV-19/DRC/2121/2020|EPI ISL 435164|B.1.149|Democratic Republic of the Congo|2020-04-12	Africa|hCoV-19/South Africa/KRISP-K002794/2020|EPI ISL 529788|B.1.1|South Africa|2020-08-24	0.0004479801	Africa
Africa|hCoV-19/DRC/2122/2020|EPI ISL 435165|B.1.149|Democratic Republic of the Congo|2020-04-13	Africa|hCoV-19/South Africa/KRISP-K002794/2020|EPI ISL 529788|B.1.1|South Africa|2020-08-24	0.0005260752	Africa
Africa|hCoV-19/DRC/2125/2020|EPI ISL 435166|B.1.149|Democratic Republic of the Congo|2020-04-13	Africa|hCoV-19/South Africa/KRISP-K002794/2020|EPI ISL 529788|B.1.1|South Africa|2020-08-24	0.0004495135	Africa
Africa|hCoV-19/DRC/2128/2020|EPI ISL 435167|B.1|Democratic Republic of the Congo|2020-04-13	Africa|hCoV-19/South Africa/KRISP-K002794/2020|EPI ISL 529788|B.1.1|South Africa|2020-08-24	0.0003878693	Africa
Africa|hCoV-19/DRC/2133/2020|EPI ISL 435168|B.1.128|Democratic Republic of the Congo|2020-04-13	Africa|hCoV-19/South Africa/KRISP-K002794/2020|EPI ISL 529788|B.1.1|South Africa|2020-08-24	0.0004897071	Africa
Africa|hCoV-19/DRC/214/2020|EPI ISL 420030|B.1.6|Democratic Republic of the Congo|2020-03-21	Africa|hCoV-19/South Africa/KRISP-K002794/2020|EPI ISL 529788|B.1.1|South Africa|2020-08-24	0.0003710348	Africa
Africa|hCoV-19/DRC/215/2020|EPI ISL 420031|B.1.1.1|Democratic Republic of the Congo|2020-03-21	Africa|hCoV-19/South Africa/KRISP-K002794/2020|EPI ISL 529788|B.1.1|South Africa|2020-08-24	0.0003770455	Africa
Africa|hCoV-19/DRC/2169/2020|EPI ISL 436194|B.1.5|Democratic Republic of the Congo|2020-04-13	Africa|hCoV-19/South Africa/KRISP-K002794/2020|EPI ISL 529788|B.1.1|South Africa|2020-08-24	0.0004196625	Africa
Africa|hCoV-19/DRC/2299/2020|EPI ISL 436412|B.1.5|Democratic Republic of the Congo|2020-04-14	Africa|hCoV-19/South Africa/KRISP-K002794/2020|EPI ISL 529788|B.1.1|South Africa|2020-08-24	0.0004407624	Africa
Africa|hCoV-19/DRC/236/2020|EPI ISL 420032|B.1.128|Democratic Republic of the Congo|2020-03-22	Africa|hCoV-19/South Africa/KRISP-K002794/2020|EPI ISL 529788|B.1.1|South Africa|2020-08-24	0.0004718522	Africa
Africa|hCoV-19/DRC/2363/2020|EPI ISL 437194|B.1.84|Democratic Republic of the Congo|2020-04-14	Africa|hCoV-19/South Africa/KRISP-K002794/2020|EPI ISL 529788|B.1.1|South Africa|2020-08-24	0.0004068136	Africa
Africa|hCoV-19/DRC/2384/2020|EPI ISL 437196|B.1.149|Democratic Republic of the Congo|2020-04-14	Africa|hCoV-19/South Africa/KRISP-K002794/2020|EPI ISL 529788|B.1.1|South Africa|2020-08-24	0.0004488616	Africa
Africa|hCoV-19/DRC/241/2020|EPI ISL 420033|B.1.1.75|Democratic Republic of the Congo|2020-03-22	Africa|hCoV-19/South Africa/KRISP-K002794/2020|EPI ISL 529788|B.1.1|South Africa|2020-08-24	0.0003032915	Africa
Africa|hCoV-19/DRC/243/2020|EPI ISL 420034|B.1|Democratic Republic of the Congo|2020-03-22	Africa|hCoV-19/South Africa/KRISP-K002794/2020|EPI ISL 529788|B.1.1|South Africa|2020-08-24	0.0004134832	Africa
Africa|hCoV-19/DRC/248/2020|EPI ISL 420035|B.1.5|Democratic Republic of the Congo|2020-03-22	Africa|hCoV-19/South Africa/KRISP-K002794/2020|EPI ISL 529788|B.1.1|South Africa|2020-08-24	0.0003370021	Africa
Africa|hCoV-19/DRC/2496/2020|EPI ISL 437337|B.1.149|Democratic Republic of the Congo|2020-04-15	Africa|hCoV-19/South Africa/KRISP-K002794/2020|EPI ISL 529788|B.1.1|South Africa|2020-08-24	0.0004705820	Africa
Africa|hCoV-19/DRC/2529/2020|EPI ISL 437338|B.1.178|Democratic Republic of the Congo|2020-04-15	Africa|hCoV-19/South Africa/KRISP-K002794/2020|EPI ISL 529788|B.1.1|South Africa|2020-08-24	0.0004369602	Africa
Africa|hCoV-19/DRC/253/2020|EPI ISL 420838|B.1.5|Democratic Republic of the Congo|2020-03-22	Africa|hCoV-19/South Africa/KRISP-K002794/2020|EPI ISL 529788|B.1.1|South Africa|2020-08-24	0.0003382329	Africa
Africa|hCoV-19/DRC/2536/2020|EPI ISL 437339|B.1|Democratic Republic of the Congo|2020-04-15	Africa|hCoV-19/South Africa/KRISP-K002794/2020|EPI ISL 529788|B.1.1|South Africa|2020-08-24	0.0004369602	Africa
Africa|hCoV-19/DRC/254/2020|EPI ISL 420839|B.1|Democratic Republic of the Congo|2020-03-22	Africa|hCoV-19/South Africa/KRISP-K002794/2020|EPI ISL 529788|B.1.1|South Africa|2020-08-24	0.0004090721	Africa
Africa|hCoV-19/DRC/2563/2020|EPI ISL 437340|B.1.9|Democratic Republic of the Congo|2020-04-15	Africa|hCoV-19/South Africa/KRISP-K002794/2020|EPI ISL 529788|B.1.1|South Africa|2020-08-24	0.0006387114	Africa
Africa|hCoV-19/DRC/2580/2020|EPI ISL 437341|B.1.5|Democratic Republic of the Congo|2020-04-15	Africa|hCoV-19/South Africa/KRISP-K002794/2020|EPI ISL 529788|B.1.1|South Africa|2020-08-24	0.0003717996	Africa
Africa|hCoV-19/DRC/2644/2020|EPI ISL 437342|B.1.84|Democratic Republic of the Congo|2020-04-15	Africa|hCoV-19/South Africa/KRISP-K002794/2020|EPI ISL 529788|B.1.1|South Africa|2020-08-24	0.0004775324	Africa
Africa|hCoV-19/DRC/2670/2020|EPI ISL 437343|B.1.9|Democratic Republic of the Congo|2020-04-15	Africa|hCoV-19/South Africa/KRISP-K002794/2020|EPI ISL 529788|B.1.1|South Africa|2020-08-24	0.0006723861	Africa
Africa|hCoV-19/DRC/2727/2020|EPI ISL 437344|B.1|Democratic Republic of the Congo|2020-04-16	Africa|hCoV-19/South Africa/KRISP-K002794/2020|EPI ISL 529788|B.1.1|South Africa|2020-08-24	0.0003763784	Africa
Africa|hCoV-19/DRC/2728/2020|EPI ISL 437345|B.1.84|Democratic Republic of the Congo|2020-04-16	Africa|hCoV-19/South Africa/KRISP-K002794/2020|EPI ISL 529788|B.1.1|South Africa|2020-08-24	0.0004476003	Africa
Africa|hCoV-19/DRC/2813/2020|EPI ISL 437346|C.14|Democratic Republic of the Congo|2020-04-16	Africa|hCoV-19/South Africa/KRISP-K002794/2020|EPI ISL 529788|B.1.1|South Africa|2020-08-24	0.0004708193	Africa
Africa|hCoV-19/DRC/2819/2020|EPI ISL 437347|B.1|Democratic Republic of the Congo|2020-04-16	Africa|hCoV-19/South Africa/KRISP-K002794/2020|EPI ISL 529788|B.1.1|South Africa|2020-08-24	0.0004808052	Africa
Africa|hCoV-19/DRC/2827/2020|EPI ISL 437348|B.1|Democratic Republic of the Congo|2020-04-16	Africa|hCoV-19/South Africa/KRISP-K002794/2020|EPI ISL 529788|B.1.1|South Africa|2020-08-24	0.0003696882	Africa
Africa|hCoV-19/DRC/2855/2020|EPI ISL 437350|B.1|Democratic Republic of the Congo|2020-04-16	Africa|hCoV-19/South Africa/KRISP-K002794/2020|EPI ISL 529788|B.1.1|South Africa|2020-08-24	0.0004033397	Africa
Africa|hCoV-19/DRC/2864/2020|EPI ISL 437351|B.1|Democratic Republic of the Congo|2020-04-16	Africa|hCoV-19/South Africa/KRISP-K002794/2020|EPI ISL 529788|B.1.1|South Africa|2020-08-24	0.0004041914	Africa
Africa|hCoV-19/DRC/2904/2020|EPI ISL 437352|B.1|Democratic Republic of the Congo|2020-04-17	Africa|hCoV-19/South Africa/KRISP-K002794/2020|EPI ISL 529788|B.1.1|South Africa|2020-08-24	0.0004033397	Africa
Africa|hCoV-19/DRC/2938/2020|EPI ISL 437353|B.1.275|Democratic Republic of the Congo|2020-04-17	Africa|hCoV-19/South Africa/KRISP-K002794/2020|EPI ISL 529788|B.1.1|South Africa|2020-08-24	0.0005910352	Africa
Africa|hCoV-19/DRC/2939/2020|EPI ISL 437354|B.1|Democratic Republic of the Congo|2020-04-17	Africa|hCoV-19/South Africa/KRISP-K002794/2020|EPI ISL 529788|B.1.1|South Africa|2020-08-24	0.0005052424	Africa
Africa|hCoV-19/DRC/2942/2020|EPI ISL 437355|B.1|Democratic Republic of the Congo|2020-04-17	Africa|hCoV-19/South Africa/KRISP-K002794/2020|EPI ISL 529788|B.1.1|South Africa|2020-08-24	0.0005184632	Africa
Africa|hCoV-19/DRC/299/2020|EPI ISL 420840|B.4|Democratic Republic of the Congo|2020-03-20	Africa|hCoV-19/South Africa/KRISP-K002794/2020|EPI ISL 529788|B.1.1|South Africa|2020-08-24	0.0008552509	Africa
Africa|hCoV-19/DRC/300/2020|EPI ISL 420841|A|Democratic Republic of the Congo|2020-03-22	Africa|hCoV-19/South Africa/KRISP-K002794/2020|EPI ISL 529788|B.1.1|South Africa|2020-08-24	0.0006439475	Africa
Africa|hCoV-19/DRC/3041/2020|EPI ISL 437356|B.1|Democratic Republic of the Congo|2020-04-18	Africa|hCoV-19/South Africa/KRISP-K002794/2020|EPI ISL 529788|B.1.1|South Africa|2020-08-24	0.0004725305	Africa
Africa|hCoV-19/DRC/307/2020|EPI ISL 420842|B.1.9|Democratic Republic of the Congo|2020-03	Africa|hCoV-19/South Africa/KRISP-K002794/2020|EPI ISL 529788|B.1.1|South Africa|2020-08-24	0.0004848558	Africa
Africa|hCoV-19/DRC/3070/2020|EPI ISL 437357|B.1.214|Democratic Republic of the Congo|2020-04-18	Africa|hCoV-19/South Africa/KRISP-K002794/2020|EPI ISL 529788|B.1.1|South Africa|2020-08-24	0.0005069791	Africa
Africa|hCoV-19/DRC/3089/2020|EPI ISL 437358|B.1.84|Democratic Republic of the Congo|2020-04-19	Africa|hCoV-19/South Africa/KRISP-K002794/2020|EPI ISL 529788|B.1.1|South Africa|2020-08-24	0.0004375057	Africa
Africa|hCoV-19/DRC/3440/2020|EPI ISL 447597|B.1.84|Democratic Republic of the Congo|2020-04-22	Africa|hCoV-19/South Africa/KRISP-K002794/2020|EPI ISL 529788|B.1.1|South Africa|2020-08-24	0.0004424334	Africa
Africa|hCoV-19/DRC/3451/2020|EPI ISL 447598|B.1.178|Democratic Republic of the Congo|2020-04-22	Africa|hCoV-19/South Africa/KRISP-K002794/2020|EPI ISL 529788|B.1.1|South Africa|2020-08-24	0.0004768594	Africa
Africa|hCoV-19/DRC/3453/2020|EPI ISL 447599|B.1.84|Democratic Republic of the Congo|2020-04-22	Africa|hCoV-19/South Africa/KRISP-K002794/2020|EPI ISL 529788|B.1.1|South Africa|2020-08-24	0.0004427046	Africa
Africa|hCoV-19/DRC/3481/2020|EPI ISL 447600|B.1|Democratic Republic of the Congo|2020-04-22	Africa|hCoV-19/South Africa/KRISP-K002794/2020|EPI ISL 529788|B.1.1|South Africa|2020-08-24	0.0003843424	Africa
Africa|hCoV-19/DRC/3482/2020|EPI ISL 447601|B.1|Democratic Republic of the Congo|2020-04-22	Africa|hCoV-19/South Africa/KRISP-K002794/2020|EPI ISL 529788|B.1.1|South Africa|2020-08-24	0.0004120692	Africa
Africa|hCoV-19/DRC/3483/2020|EPI ISL 447602|B.1|Democratic Republic of the Congo|2020-04-22	Africa|hCoV-19/South Africa/KRISP-K002794/2020|EPI ISL 529788|B.1.1|South Africa|2020-08-24	0.0003837392	Africa
Africa|hCoV-19/DRC/3490/2020|EPI ISL 447603|B.1|Democratic Republic of the Congo|2020-04-22	Africa|hCoV-19/South Africa/KRISP-K002794/2020|EPI ISL 529788|B.1.1|South Africa|2020-08-24	0.0004092229	Africa
Africa|hCoV-19/DRC/3504/2020|EPI ISL 447604|B.1.149|Democratic Republic of the Congo|2020-04-23	Africa|hCoV-19/South Africa/KRISP-K002794/2020|EPI ISL 529788|B.1.1|South Africa|2020-08-24	0.0004539753	Africa
Africa|hCoV-19/DRC/352/2020|EPI ISL 420850|B.1.5|Democratic Republic of the Congo|2020-03	Africa|hCoV-19/South Africa/KRISP-K002794/2020|EPI ISL 529788|B.1.1|South Africa|2020-08-24	0.0004087934	Africa
Africa|hCoV-19/DRC/353/2020|EPI ISL 420843|B.1.5|Democratic Republic of the Congo|2020-03	Africa|hCoV-19/South Africa/KRISP-K002794/2020|EPI ISL 529788|B.1.1|South Africa|2020-08-24	0.0003406636	Africa
Africa|hCoV-19/DRC/355/2020|EPI ISL 420844|B.1|Democratic Republic of the Congo|2020-03	Africa|hCoV-19/South Africa/KRISP-K002794/2020|EPI ISL 529788|B.1.1|South Africa|2020-08-24	0.0003709973	Africa
Africa|hCoV-19/DRC/3552/2020|EPI ISL 447605|B.1.84|Democratic Republic of the Congo|2020-04-23	Africa|hCoV-19/South Africa/KRISP-K002794/2020|EPI ISL 529788|B.1.1|South Africa|2020-08-24	0.0004480082	Africa
Africa|hCoV-19/DRC/3595/2020|EPI ISL 447606|B.1.5|Democratic Republic of the Congo|2020-04-23	Africa|hCoV-19/South Africa/KRISP-K002794/2020|EPI ISL 529788|B.1.1|South Africa|2020-08-24	0.0004076093	Africa
Africa|hCoV-19/DRC/3632/2020|EPI ISL 447607|B.1.5|Democratic Republic of the Congo|2020-04-23	Africa|hCoV-19/South Africa/KRISP-K002794/2020|EPI ISL 529788|B.1.1|South Africa|2020-08-24	0.0004088968	Africa
Africa|hCoV-19/DRC/3633/2020|EPI ISL 447230|B.1.5|Democratic Republic of the Congo|2020-04-23	Africa|hCoV-19/South Africa/KRISP-K002794/2020|EPI ISL 529788|B.1.1|South Africa|2020-08-24	0.0004127921	Africa
Africa|hCoV-19/DRC/3653/2020|EPI ISL 447231|B.1.128|Democratic Republic of the Congo|2020-04-23	Africa|hCoV-19/South Africa/KRISP-K002794/2020|EPI ISL 529788|B.1.1|South Africa|2020-08-24	0.0005405675	Africa
Africa|hCoV-19/DRC/3659/2020|EPI ISL 447232|B.1.128|Democratic Republic of the Congo|2020-04-23	Africa|hCoV-19/South Africa/KRISP-K002794/2020|EPI ISL 529788|B.1.1|South Africa|2020-08-24	0.0005410612	Africa
Africa|hCoV-19/DRC/3661/2020|EPI ISL 447233|B.1.128|Democratic Republic of the Congo|2020-04-23	Africa|hCoV-19/South Africa/KRISP-K002794/2020|EPI ISL 529788|B.1.1|South Africa|2020-08-24	0.0005456734	Africa
Africa|hCoV-19/DRC/3662/2020|EPI ISL 447234|B.1.128|Democratic Republic of the Congo|2020-04-23	Africa|hCoV-19/South Africa/KRISP-K002794/2020|EPI ISL 529788|B.1.1|South Africa|2020-08-24	0.0005452644	Africa
Africa|hCoV-19/DRC/3664/2020|EPI ISL 447235|B.1.128|Democratic Republic of the Congo|2020-04-23	Africa|hCoV-19/South Africa/KRISP-K002794/2020|EPI ISL 529788|B.1.1|South Africa|2020-08-24	0.0005453574	Africa
Africa|hCoV-19/DRC/3683/2020|EPI ISL 447236|B.1.5|Democratic Republic of the Congo|2020-04-24	Africa|hCoV-19/South Africa/KRISP-K002794/2020|EPI ISL 529788|B.1.1|South Africa|2020-08-24	0.0004430046	Africa
Africa|hCoV-19/DRC/3688/2020|EPI ISL 447237|B.1.128|Democratic Republic of the Congo|2020-04-24	Africa|hCoV-19/South Africa/KRISP-K002794/2020|EPI ISL 529788|B.1.1|South Africa|2020-08-24	0.0005435606	Africa
Africa|hCoV-19/DRC/376/2020|EPI ISL 420851|B.1.6|Democratic Republic of the Congo|2020-03-25	Africa|hCoV-19/South Africa/KRISP-K002794/2020|EPI ISL 529788|B.1.1|South Africa|2020-08-24	0.0004413715	Africa
Africa|hCoV-19/DRC/3764/2020|EPI ISL 447238|B.1.84|Democratic Republic of the Congo|2020-04-24	Africa|hCoV-19/South Africa/KRISP-K002794/2020|EPI ISL 529788|B.1.1|South Africa|2020-08-24	0.0004764229	Africa
Africa|hCoV-19/DRC/3768/2020|EPI ISL 447239|B.1.84|Democratic Republic of the Congo|2020-04-24	Africa|hCoV-19/South Africa/KRISP-K002794/2020|EPI ISL 529788|B.1.1|South Africa|2020-08-24	0.0004427241	Africa
Africa|hCoV-19/DRC/3778/2020|EPI ISL 447240|B.1.128|Democratic Republic of the Congo|2020-04-24	Africa|hCoV-19/South Africa/KRISP-K002794/2020|EPI ISL 529788|B.1.1|South Africa|2020-08-24	0.0005425102	Africa
Africa|hCoV-19/DRC/3787/2020|EPI ISL 447241|B.1|Democratic Republic of the Congo|2020-04-24	Africa|hCoV-19/South Africa/KRISP-K002794/2020|EPI ISL 529788|B.1.1|South Africa|2020-08-24	0.0004161166	Africa
Africa|hCoV-19/DRC/3791/2020|EPI ISL 447242|B.1|Democratic Republic of the Congo|2020-04-24	Africa|hCoV-19/South Africa/KRISP-K002794/2020|EPI ISL 529788|B.1.1|South Africa|2020-08-24	0.0004568209	Africa
Africa|hCoV-19/DRC/3803/2020|EPI ISL 447243|B.1|Democratic Republic of the Congo|2020-04-24	Africa|hCoV-19/South Africa/KRISP-K002794/2020|EPI ISL 529788|B.1.1|South Africa|2020-08-24	0.0003835652	Africa
Africa|hCoV-19/DRC/3806/2020|EPI ISL 447244|B.1|Democratic Republic of the Congo|2020-04-24	Africa|hCoV-19/South Africa/KRISP-K002794/2020|EPI ISL 529788|B.1.1|South Africa|2020-08-24	0.0003835386	Africa
Africa|hCoV-19/DRC/3827/2020|EPI ISL 447245|B.1|Democratic Republic of the Congo|2020-04-24	Africa|hCoV-19/South Africa/KRISP-K002794/2020|EPI ISL 529788|B.1.1|South Africa|2020-08-24	0.0005111451	Africa
Africa|hCoV-19/DRC/3829/2020|EPI ISL 447246|B.1|Democratic Republic of the Congo|2020-04-24	Africa|hCoV-19/South Africa/KRISP-K002794/2020|EPI ISL 529788|B.1.1|South Africa|2020-08-24	0.0004777102	Africa
Africa|hCoV-19/DRC/3834/2020|EPI ISL 447247|A|Democratic Republic of the Congo|2020-04-25	Africa|hCoV-19/South Africa/KRISP-K002794/2020|EPI ISL 529788|B.1.1|South Africa|2020-08-24	0.0007202586	Africa
Africa|hCoV-19/DRC/3837/2020|EPI ISL 447248|B.1.128|Democratic Republic of the Congo|2020-04-25	Africa|hCoV-19/South Africa/KRISP-K002794/2020|EPI ISL 529788|B.1.1|South Africa|2020-08-24	0.0005450043	Africa
Africa|hCoV-19/DRC/3841/2020|EPI ISL 447249|B.1.128|Democratic Republic of the Congo|2020-04-25	Africa|hCoV-19/South Africa/KRISP-K002794/2020|EPI ISL 529788|B.1.1|South Africa|2020-08-24	0.0005777469	Africa
Africa|hCoV-19/DRC/3842/2020|EPI ISL 471396|B.1.128|Democratic Republic of the Congo|2020-04-25	Africa|hCoV-19/South Africa/KRISP-K002794/2020|EPI ISL 529788|B.1.1|South Africa|2020-08-24	0.0005714939	Africa
Africa|hCoV-19/DRC/3846/2020|EPI ISL 471397|B.1.84|Democratic Republic of the Congo|2020-04-25	Africa|hCoV-19/South Africa/KRISP-K002794/2020|EPI ISL 529788|B.1.1|South Africa|2020-08-24	0.0005041951	Africa
Africa|hCoV-19/DRC/3937/2020|EPI ISL 471398|B.1|Democratic Republic of the Congo|2020-04-25	Africa|hCoV-19/South Africa/KRISP-K002794/2020|EPI ISL 529788|B.1.1|South Africa|2020-08-24	0.0004705726	Africa
Africa|hCoV-19/DRC/3941/2020|EPI ISL 471399|B.1.128|Democratic Republic of the Congo|2020-04-25	Africa|hCoV-19/South Africa/KRISP-K002794/2020|EPI ISL 529788|B.1.1|South Africa|2020-08-24	0.0005439982	Africa
Africa|hCoV-19/DRC/3947/2020|EPI ISL 471400|B.1.214|Democratic Republic of the Congo|2020-04-25	Africa|hCoV-19/South Africa/KRISP-K002794/2020|EPI ISL 529788|B.1.1|South Africa|2020-08-24	0.0005714575	Africa
Africa|hCoV-19/DRC/3949/2020|EPI ISL 471401|B.1.84|Democratic Republic of the Congo|2020-04-26	Africa|hCoV-19/South Africa/KRISP-K002794/2020|EPI ISL 529788|B.1.1|South Africa|2020-08-24	0.0004065380	Africa
Africa|hCoV-19/DRC/396/2020|EPI ISL 420852|B.1.6|Democratic Republic of the Congo|2020-03-26	Africa|hCoV-19/South Africa/KRISP-K002794/2020|EPI ISL 529788|B.1.1|South Africa|2020-08-24	0.0004070109	Africa
Africa|hCoV-19/DRC/397/2020|EPI ISL 420845|B.1.6|Democratic Republic of the Congo|2020-03-26	Africa|hCoV-19/South Africa/KRISP-K002794/2020|EPI ISL 529788|B.1.1|South Africa|2020-08-24	0.0004039289	Africa
Africa|hCoV-19/DRC/400/2020|EPI ISL 420846|B.1.5|Democratic Republic of the Congo|2020-03	Africa|hCoV-19/South Africa/KRISP-K002794/2020|EPI ISL 529788|B.1.1|South Africa|2020-08-24	0.0003713103	Africa
Africa|hCoV-19/DRC/4012/2020|EPI ISL 471402|B.1|Democratic Republic of the Congo|2020-04-26	Africa|hCoV-19/South Africa/KRISP-K002794/2020|EPI ISL 529788|B.1.1|South Africa|2020-08-24	0.0005378425	Africa
Africa|hCoV-19/DRC/402/2020|EPI ISL 420853|B.1|Democratic Republic of the Congo|2020-03-26	Africa|hCoV-19/South Africa/KRISP-K002794/2020|EPI ISL 529788|B.1.1|South Africa|2020-08-24	0.0004230942	Africa
Africa|hCoV-19/DRC/4020/2020|EPI ISL 471403|B.1.5|Democratic Republic of the Congo|2020-04-26	Africa|hCoV-19/South Africa/KRISP-K002794/2020|EPI ISL 529788|B.1.1|South Africa|2020-08-24	0.0004705926	Africa
Africa|hCoV-19/DRC/4026/2020|EPI ISL 471404|B.1.84|Democratic Republic of the Congo|2020-04-27	Africa|hCoV-19/South Africa/KRISP-K002794/2020|EPI ISL 529788|B.1.1|South Africa|2020-08-24	0.0004389280	Africa
Africa|hCoV-19/DRC/4060/2020|EPI ISL 471405|B.1|Democratic Republic of the Congo|2020-04-27	Africa|hCoV-19/South Africa/KRISP-K002794/2020|EPI ISL 529788|B.1.1|South Africa|2020-08-24	0.0004714962	Africa
Africa|hCoV-19/DRC/4075/2020|EPI ISL 471406|B.1.214|Democratic Republic of the Congo|2020-04-27	Africa|hCoV-19/South Africa/KRISP-K002794/2020|EPI ISL 529788|B.1.1|South Africa|2020-08-24	0.0005425338	Africa
Africa|hCoV-19/DRC/4084/2020|EPI ISL 471407|B.1.214|Democratic Republic of the Congo|2020-04-27	Africa|hCoV-19/South Africa/KRISP-K002794/2020|EPI ISL 529788|B.1.1|South Africa|2020-08-24	0.0005720343	Africa
Africa|hCoV-19/DRC/4132/2020|EPI ISL 471408|B.1|Democratic Republic of the Congo|2020-04-27	Africa|hCoV-19/South Africa/KRISP-K002794/2020|EPI ISL 529788|B.1.1|South Africa|2020-08-24	0.0005041832	Africa
Africa|hCoV-19/DRC/4141/2020|EPI ISL 471409|B.1.128|Democratic Republic of the Congo|2020-04-27	Africa|hCoV-19/South Africa/KRISP-K002794/2020|EPI ISL 529788|B.1.1|South Africa|2020-08-24	0.0005378424	Africa
Africa|hCoV-19/DRC/4145/2020|EPI ISL 471410|B.1|Democratic Republic of the Congo|2020-04-27	Africa|hCoV-19/South Africa/KRISP-K002794/2020|EPI ISL 529788|B.1.1|South Africa|2020-08-24	0.0004369514	Africa
Africa|hCoV-19/DRC/4194/2020|EPI ISL 471414|B.1.5|Democratic Republic of the Congo|2020-04-28	Africa|hCoV-19/South Africa/KRISP-K002794/2020|EPI ISL 529788|B.1.1|South Africa|2020-08-24	0.0004705615	Africa
Africa|hCoV-19/DRC/4250/2020|EPI ISL 471415|B.1.1.1|Democratic Republic of the Congo|2020-04-28	Africa|hCoV-19/South Africa/KRISP-K002794/2020|EPI ISL 529788|B.1.1|South Africa|2020-08-24	0.0004369221	Africa
Africa|hCoV-19/DRC/4279/2020|EPI ISL 514114|B.1|Democratic Republic of the Congo|2020-04-28	Africa|hCoV-19/South Africa/KRISP-K002794/2020|EPI ISL 529788|B.1.1|South Africa|2020-08-24	0.0004770917	Africa
Africa|hCoV-19/DRC/4282/2020|EPI ISL 514103|B.1.128|Democratic Republic of the Congo|2020-04-08	Africa|hCoV-19/South Africa/KRISP-K002794/2020|EPI ISL 529788|B.1.1|South Africa|2020-08-24	0.0005112446	Africa
Africa|hCoV-19/DRC/4284/2020|EPI ISL 514115|B.1.128|Democratic Republic of the Congo|2020-04-28	Africa|hCoV-19/South Africa/KRISP-K002794/2020|EPI ISL 529788|B.1.1|South Africa|2020-08-24	0.0005111924	Africa
Africa|hCoV-19/DRC/431/2020|EPI ISL 420847|B.1.147|Democratic Republic of the Congo|2020-03-26	Africa|hCoV-19/South Africa/KRISP-K002794/2020|EPI ISL 529788|B.1.1|South Africa|2020-08-24	0.0004039249	Africa
Africa|hCoV-19/DRC/4418/2020|EPI ISL 496506|B.1.128|Democratic Republic of the Congo|2020-04-29	Africa|hCoV-19/South Africa/KRISP-K002794/2020|EPI ISL 529788|B.1.1|South Africa|2020-08-24	0.0005453202	Africa
Africa|hCoV-19/DRC/4422/2020|EPI ISL 496507|B.1.128|Democratic Republic of the Congo|2020-04-29	Africa|hCoV-19/South Africa/KRISP-K002794/2020|EPI ISL 529788|B.1.1|South Africa|2020-08-24	0.0005170233	Africa
Africa|hCoV-19/DRC/4427/2020|EPI ISL 496508|B.1.128|Democratic Republic of the Congo|2020-04-29	Africa|hCoV-19/South Africa/KRISP-K002794/2020|EPI ISL 529788|B.1.1|South Africa|2020-08-24	0.0005216612	Africa
Africa|hCoV-19/DRC/4429/2020|EPI ISL 513589|B.1.128|Democratic Republic of the Congo|2020-04-29	Africa|hCoV-19/South Africa/KRISP-K002794/2020|EPI ISL 529788|B.1.1|South Africa|2020-08-24	0.0005216975	Africa
Africa|hCoV-19/DRC/4430/2020|EPI ISL 496509|B.1.128|Democratic Republic of the Congo|2020-04-29	Africa|hCoV-19/South Africa/KRISP-K002794/2020|EPI ISL 529788|B.1.1|South Africa|2020-08-24	0.0005116801	Africa
Africa|hCoV-19/DRC/4437/2020|EPI ISL 513590|B.1.128|Democratic Republic of the Congo|2020-05-02	Africa|hCoV-19/South Africa/KRISP-K002794/2020|EPI ISL 529788|B.1.1|South Africa|2020-08-24	0.0005565856	Africa
Africa|hCoV-19/DRC/4442/2020|EPI ISL 496510|B.1.128|Democratic Republic of the Congo|2020-04-29	Africa|hCoV-19/South Africa/KRISP-K002794/2020|EPI ISL 529788|B.1.1|South Africa|2020-08-24	0.0005175045	Africa
Africa|hCoV-19/DRC/4444/2020|EPI ISL 514104|B.1.128|Democratic Republic of the Congo|2020-04-29	Africa|hCoV-19/South Africa/KRISP-K002794/2020|EPI ISL 529788|B.1.1|South Africa|2020-08-24	0.0005095947	Africa
Africa|hCoV-19/DRC/445/2020|EPI ISL 420848|B.1|Democratic Republic of the Congo|2020-03	Africa|hCoV-19/South Africa/KRISP-K002794/2020|EPI ISL 529788|B.1.1|South Africa|2020-08-24	0.0003846461	Africa
Africa|hCoV-19/DRC/4501/2020|EPI ISL 513591|B.1.5|Democratic Republic of the Congo|2020-05-30	Africa|hCoV-19/South Africa/KRISP-K002794/2020|EPI ISL 529788|B.1.1|South Africa|2020-08-24	0.0004174227	Africa
Africa|hCoV-19/DRC/4516/2020|EPI ISL 487192|B.1.1.275|Democratic Republic of the Congo|2020-04-28	Africa|hCoV-19/South Africa/KRISP-K002794/2020|EPI ISL 529788|B.1.1|South Africa|2020-08-24	0.0002718650	Africa
Africa|hCoV-19/DRC/4524/2020|EPI ISL 513597|A|Democratic Republic of the Congo|2020-04-30	Africa|hCoV-19/South Africa/KRISP-K002794/2020|EPI ISL 529788|B.1.1|South Africa|2020-08-24	0.0007126507	Africa
Africa|hCoV-19/DRC/4541/2020|EPI ISL 513598|B.1|Democratic Republic of the Congo|2020-04-30	Africa|hCoV-19/South Africa/KRISP-K002794/2020|EPI ISL 529788|B.1.1|South Africa|2020-08-24	0.0005042710	Africa
Africa|hCoV-19/DRC/4551/2020|EPI ISL 513599|B.1.178|Democratic Republic of the Congo|2020-04-30	Africa|hCoV-19/South Africa/KRISP-K002794/2020|EPI ISL 529788|B.1.1|South Africa|2020-08-24	0.0005487361	Africa
Africa|hCoV-19/DRC/4561/2020|EPI ISL 513600|B.1|Democratic Republic of the Congo|2020-04-30	Africa|hCoV-19/South Africa/KRISP-K002794/2020|EPI ISL 529788|B.1.1|South Africa|2020-08-24	0.0004705613	Africa
Africa|hCoV-19/DRC/4562/2020|EPI ISL 513601|B.1.214|Democratic Republic of the Congo|2020-04-30	Africa|hCoV-19/South Africa/KRISP-K002794/2020|EPI ISL 529788|B.1.1|South Africa|2020-08-24	0.0004705726	Africa
Africa|hCoV-19/DRC/4568/2020|EPI ISL 513602|B.1|Democratic Republic of the Congo|2020-04-30	Africa|hCoV-19/South Africa/KRISP-K002794/2020|EPI ISL 529788|B.1.1|South Africa|2020-08-24	0.0004415558	Africa
Africa|hCoV-19/DRC/4578/2020|EPI ISL 513603|B.1|Democratic Republic of the Congo|2020-04-30	Africa|hCoV-19/South Africa/KRISP-K002794/2020|EPI ISL 529788|B.1.1|South Africa|2020-08-24	0.0004785705	Africa
Africa|hCoV-19/DRC/4613/2020|EPI ISL 513604|B.1.214|Democratic Republic of the Congo|2020-04-30	Africa|hCoV-19/South Africa/KRISP-K002794/2020|EPI ISL 529788|B.1.1|South Africa|2020-08-24	0.0005087084	Africa
Africa|hCoV-19/DRC/4614/2020|EPI ISL 513605|B.1|Democratic Republic of the Congo|2020-04-30	Africa|hCoV-19/South Africa/KRISP-K002794/2020|EPI ISL 529788|B.1.1|South Africa|2020-08-24	0.0005378062	Africa
Africa|hCoV-19/DRC/4631/2020|EPI ISL 513606|B.1.5|Democratic Republic of the Congo|2020-04-30	Africa|hCoV-19/South Africa/KRISP-K002794/2020|EPI ISL 529788|B.1.1|South Africa|2020-08-24	0.0006051499	Africa
Africa|hCoV-19/DRC/4633/2020|EPI ISL 513607|B.1.128|Democratic Republic of the Congo|2020-04-30	Africa|hCoV-19/South Africa/KRISP-K002794/2020|EPI ISL 529788|B.1.1|South Africa|2020-08-24	0.0005714940	Africa
Africa|hCoV-19/DRC/4642/2020|EPI ISL 513608|B.1.128|Democratic Republic of the Congo|2020-04-30	Africa|hCoV-19/South Africa/KRISP-K002794/2020|EPI ISL 529788|B.1.1|South Africa|2020-08-24	0.0005714691	Africa
Africa|hCoV-19/DRC/4647/2020|EPI ISL 513609|B.1.128|Democratic Republic of the Congo|2020-04-30	Africa|hCoV-19/South Africa/KRISP-K002794/2020|EPI ISL 529788|B.1.1|South Africa|2020-08-24	0.0005378424	Africa
Africa|hCoV-19/DRC/4653/2020|EPI ISL 513610|B.1.128|Democratic Republic of the Congo|2020-04-30	Africa|hCoV-19/South Africa/KRISP-K002794/2020|EPI ISL 529788|B.1.1|South Africa|2020-08-24	0.0005715267	Africa
Africa|hCoV-19/DRC/4681/2020|EPI ISL 514116|B.1.128|Democratic Republic of the Congo|2020-04-30	Africa|hCoV-19/South Africa/KRISP-K002794/2020|EPI ISL 529788|B.1.1|South Africa|2020-08-24	0.0005175046	Africa
Africa|hCoV-19/DRC/4683/2020|EPI ISL 514105|B.1.5|Democratic Republic of the Congo|2020-04-30	Africa|hCoV-19/South Africa/KRISP-K002794/2020|EPI ISL 529788|B.1.1|South Africa|2020-08-24	0.0005505163	Africa
Africa|hCoV-19/DRC/4685/2020|EPI ISL 514106|B.1.128|Democratic Republic of the Congo|2020-04-30	Africa|hCoV-19/South Africa/KRISP-K002794/2020|EPI ISL 529788|B.1.1|South Africa|2020-08-24	0.0005788758	Africa
Africa|hCoV-19/DRC/4690/2020|EPI ISL 514117|B.1.128|Democratic Republic of the Congo|2020-04-30	Africa|hCoV-19/South Africa/KRISP-K002794/2020|EPI ISL 529788|B.1.1|South Africa|2020-08-24	0.0005456177	Africa
Africa|hCoV-19/DRC/4693/2020|EPI ISL 514118|B.1.128|Democratic Republic of the Congo|2020-04-30	Africa|hCoV-19/South Africa/KRISP-K002794/2020|EPI ISL 529788|B.1.1|South Africa|2020-08-24	0.0005445038	Africa
Africa|hCoV-19/DRC/4694/2020|EPI ISL 514107|B.1.128|Democratic Republic of the Congo|2020-04-30	Africa|hCoV-19/South Africa/KRISP-K002794/2020|EPI ISL 529788|B.1.1|South Africa|2020-08-24	0.0005509333	Africa
Africa|hCoV-19/DRC/4720/2020|EPI ISL 514108|B.1.84|Democratic Republic of the Congo|2020-05-01	Africa|hCoV-19/South Africa/KRISP-K002794/2020|EPI ISL 529788|B.1.1|South Africa|2020-08-24	0.0004745643	Africa
Africa|hCoV-19/DRC/4785/2020|EPI ISL 514119|B.1.84|Democratic Republic of the Congo|2020-05-01	Africa|hCoV-19/South Africa/KRISP-K002794/2020|EPI ISL 529788|B.1.1|South Africa|2020-08-24	0.0006126543	Africa
Africa|hCoV-19/DRC/5019/2020|EPI ISL 496511|B.1|Democratic Republic of the Congo|2020-05-02	Africa|hCoV-19/South Africa/KRISP-K002794/2020|EPI ISL 529788|B.1.1|South Africa|2020-08-24	0.0005327632	Africa
Africa|hCoV-19/DRC/5094/2020|EPI ISL 496491|B.1.84|Democratic Republic of the Congo|2020-05-02	Africa|hCoV-19/South Africa/KRISP-K002794/2020|EPI ISL 529788|B.1.1|South Africa|2020-08-24	0.0004822145	Africa
Africa|hCoV-19/DRC/5186/2020|EPI ISL 496512|B.1|Democratic Republic of the Congo|2020-05-03	Africa|hCoV-19/South Africa/KRISP-K002794/2020|EPI ISL 529788|B.1.1|South Africa|2020-08-24	0.0005170691	Africa
Africa|hCoV-19/DRC/5187/2020|EPI ISL 513619|B.1|Democratic Republic of the Congo|2020-05-03	Africa|hCoV-19/South Africa/KRISP-K002794/2020|EPI ISL 529788|B.1.1|South Africa|2020-08-24	0.0005105935	Africa
Africa|hCoV-19/DRC/5205/2020|EPI ISL 487365|B.1.1.275|Democratic Republic of the Congo|2020-05-01	Africa|hCoV-19/South Africa/KRISP-K002794/2020|EPI ISL 529788|B.1.1|South Africa|2020-08-24	0.0003108642	Africa
Africa|hCoV-19/DRC/521/2020|EPI ISL 420854|B.1.5|Democratic Republic of the Congo|2020-03-25	Africa|hCoV-19/South Africa/KRISP-K002794/2020|EPI ISL 529788|B.1.1|South Africa|2020-08-24	0.0003380613	Africa
Africa|hCoV-19/DRC/5210/2020|EPI ISL 487369|B.1.1.275|Democratic Republic of the Congo|2020-05-01	Africa|hCoV-19/South Africa/KRISP-K002794/2020|EPI ISL 529788|B.1.1|South Africa|2020-08-24	0.0003097912	Africa
Africa|hCoV-19/DRC/523/2020|EPI ISL 420849|B.1.1.1|Democratic Republic of the Congo|2020-03-28	Africa|hCoV-19/South Africa/KRISP-K002794/2020|EPI ISL 529788|B.1.1|South Africa|2020-08-24	0.0003370362	Africa
Africa|hCoV-19/DRC/5240/2020|EPI ISL 496492|B.1|Democratic Republic of the Congo|2020-05-03	Africa|hCoV-19/South Africa/KRISP-K002794/2020|EPI ISL 529788|B.1.1|South Africa|2020-08-24	0.0004092495	Africa
Africa|hCoV-19/DRC/5377/2020|EPI ISL 496513|B.1|Democratic Republic of the Congo|2020-05-04	Africa|hCoV-19/South Africa/KRISP-K002794/2020|EPI ISL 529788|B.1.1|South Africa|2020-08-24	0.0004774610	Africa
Africa|hCoV-19/DRC/5538/2020|EPI ISL 514120|B.1|Democratic Republic of the Congo|2020-05-05	Africa|hCoV-19/South Africa/KRISP-K002794/2020|EPI ISL 529788|B.1.1|South Africa|2020-08-24	0.0004549188	Africa
Africa|hCoV-19/DRC/5651/2020|EPI ISL 496493|B.1.1.1|Democratic Republic of the Congo|2020-05-06	Africa|hCoV-19/South Africa/KRISP-K002794/2020|EPI ISL 529788|B.1.1|South Africa|2020-08-24	0.0003825955	Africa
Africa|hCoV-19/DRC/5705/2020|EPI ISL 496494|B.1.84|Democratic Republic of the Congo|2020-05-06	Africa|hCoV-19/South Africa/KRISP-K002794/2020|EPI ISL 529788|B.1.1|South Africa|2020-08-24	0.0004603581	Africa
Africa|hCoV-19/DRC/5735/2020|EPI ISL 496495|B.1.214|Democratic Republic of the Congo|2020-05-06	Africa|hCoV-19/South Africa/KRISP-K002794/2020|EPI ISL 529788|B.1.1|South Africa|2020-08-24	0.0004551960	Africa
Africa|hCoV-19/DRC/5815/2020|EPI ISL 495629|B.1.214|Democratic Republic of the Congo|2020-05-06	Africa|hCoV-19/South Africa/KRISP-K002794/2020|EPI ISL 529788|B.1.1|South Africa|2020-08-24	0.0005255666	Africa
Africa|hCoV-19/DRC/5907/2020|EPI ISL 496496|B.1.84|Democratic Republic of the Congo|2020-05-07	Africa|hCoV-19/South Africa/KRISP-K002794/2020|EPI ISL 529788|B.1.1|South Africa|2020-08-24	0.0005665846	Africa
Africa|hCoV-19/DRC/5913/2020|EPI ISL 496497|B.1|Democratic Republic of the Congo|2020-05-07	Africa|hCoV-19/South Africa/KRISP-K002794/2020|EPI ISL 529788|B.1.1|South Africa|2020-08-24	0.0005512235	Africa
Africa|hCoV-19/DRC/5927/2020|EPI ISL 496498|B.1.9|Democratic Republic of the Congo|2020-05-07	Africa|hCoV-19/South Africa/KRISP-K002794/2020|EPI ISL 529788|B.1.1|South Africa|2020-08-24	0.0007239221	Africa
Africa|hCoV-19/DRC/5957/2020|EPI ISL 496499|B.1.5|Democratic Republic of the Congo|2020-05-07	Africa|hCoV-19/South Africa/KRISP-K002794/2020|EPI ISL 529788|B.1.1|South Africa|2020-08-24	0.0003743079	Africa
Africa|hCoV-19/DRC/5964/2020|EPI ISL 496500|B.1.178|Democratic Republic of the Congo|2020-05-07	Africa|hCoV-19/South Africa/KRISP-K002794/2020|EPI ISL 529788|B.1.1|South Africa|2020-08-24	0.0003934130	Africa
Africa|hCoV-19/DRC/5996/2020|EPI ISL 496514|B.1.84|Democratic Republic of the Congo|2020-05-08	Africa|hCoV-19/South Africa/KRISP-K002794/2020|EPI ISL 529788|B.1.1|South Africa|2020-08-24	0.0004824801	Africa
Africa|hCoV-19/DRC/6026/2020|EPI ISL 513622|B.1.1.1|Democratic Republic of the Congo|2020-05-08	Africa|hCoV-19/South Africa/KRISP-K002794/2020|EPI ISL 529788|B.1.1|South Africa|2020-08-24	0.0004489969	Africa
Africa|hCoV-19/DRC/6143/2020|EPI ISL 496515|B.1|Democratic Republic of the Congo|2020-05-08	Africa|hCoV-19/South Africa/KRISP-K002794/2020|EPI ISL 529788|B.1.1|South Africa|2020-08-24	0.0004523801	Africa
Africa|hCoV-19/DRC/6151/2020|EPI ISL 513620|B.1.214|Democratic Republic of the Congo|2020-05-08	Africa|hCoV-19/South Africa/KRISP-K002794/2020|EPI ISL 529788|B.1.1|South Africa|2020-08-24	0.0005133205	Africa
Africa|hCoV-19/DRC/6163/2020|EPI ISL 513623|B.1.214|Democratic Republic of the Congo|2020-05-08	Africa|hCoV-19/South Africa/KRISP-K002794/2020|EPI ISL 529788|B.1.1|South Africa|2020-08-24	0.0005193986	Africa
Africa|hCoV-19/DRC/6203/2020|EPI ISL 514109|B.1|Democratic Republic of the Congo|2020-05-09	Africa|hCoV-19/South Africa/KRISP-K002794/2020|EPI ISL 529788|B.1.1|South Africa|2020-08-24	0.0005461630	Africa
Africa|hCoV-19/DRC/6209/2020|EPI ISL 514110|B.1.84|Democratic Republic of the Congo|2020-05-09	Africa|hCoV-19/South Africa/KRISP-K002794/2020|EPI ISL 529788|B.1.1|South Africa|2020-08-24	0.0004430409	Africa
Africa|hCoV-19/DRC/6227/2020|EPI ISL 514121|B.1.84|Democratic Republic of the Congo|2020-05-09	Africa|hCoV-19/South Africa/KRISP-K002794/2020|EPI ISL 529788|B.1.1|South Africa|2020-08-24	0.0004436305	Africa
Africa|hCoV-19/DRC/6313/2020|EPI ISL 496516|B.1.84|Democratic Republic of the Congo|2020-05-09	Africa|hCoV-19/South Africa/KRISP-K002794/2020|EPI ISL 529788|B.1.1|South Africa|2020-08-24	0.0005694738	Africa
Africa|hCoV-19/DRC/6338/2020|EPI ISL 495630|B.1|Democratic Republic of the Congo|2020-05-09	Africa|hCoV-19/South Africa/KRISP-K002794/2020|EPI ISL 529788|B.1.1|South Africa|2020-08-24	0.0004925423	Africa
Africa|hCoV-19/DRC/6341/2020|EPI ISL 495631|B.1|Democratic Republic of the Congo|2020-05-09	Africa|hCoV-19/South Africa/KRISP-K002794/2020|EPI ISL 529788|B.1.1|South Africa|2020-08-24	0.0006025421	Africa
Africa|hCoV-19/DRC/6342/2020|EPI ISL 495632|B.1|Democratic Republic of the Congo|2020-05-09	Africa|hCoV-19/South Africa/KRISP-K002794/2020|EPI ISL 529788|B.1.1|South Africa|2020-08-24	0.0005568065	Africa
Africa|hCoV-19/DRC/6361/2020|EPI ISL 495633|B.1|Democratic Republic of the Congo|2020-05-09	Africa|hCoV-19/South Africa/KRISP-K002794/2020|EPI ISL 529788|B.1.1|South Africa|2020-08-24	0.0004619165	Africa
Africa|hCoV-19/DRC/6380/2020|EPI ISL 513611|B.1.1.275|Democratic Republic of the Congo|2020-05-04	Africa|hCoV-19/South Africa/KRISP-K002794/2020|EPI ISL 529788|B.1.1|South Africa|2020-08-24	0.0003113479	Africa
Africa|hCoV-19/DRC/6384/2020|EPI ISL 513612|B.1.1.275|Democratic Republic of the Congo|2020-05-07	Africa|hCoV-19/South Africa/KRISP-K002794/2020|EPI ISL 529788|B.1.1|South Africa|2020-08-24	0.0002764201	Africa
Africa|hCoV-19/DRC/6386/2020|EPI ISL 513613|B.1.1.275|Democratic Republic of the Congo|2020-05-07	Africa|hCoV-19/South Africa/KRISP-K002794/2020|EPI ISL 529788|B.1.1|South Africa|2020-08-24	0.0002713396	Africa
Africa|hCoV-19/DRC/6389/2020|EPI ISL 513614|B.1.84|Democratic Republic of the Congo|2020-05-07	Africa|hCoV-19/South Africa/KRISP-K002794/2020|EPI ISL 529788|B.1.1|South Africa|2020-08-24	0.0005507760	Africa
Africa|hCoV-19/DRC/6390/2020|EPI ISL 513615|B.1.1.275|Democratic Republic of the Congo|2020-05-04	Africa|hCoV-19/South Africa/KRISP-K002794/2020|EPI ISL 529788|B.1.1|South Africa|2020-08-24	0.0003736267	Africa
Africa|hCoV-19/DRC/6392/2020|EPI ISL 513616|B.1|Democratic Republic of the Congo|2020-05-04	Africa|hCoV-19/South Africa/KRISP-K002794/2020|EPI ISL 529788|B.1.1|South Africa|2020-08-24	0.0003392918	Africa
Africa|hCoV-19/DRC/6395/2020|EPI ISL 513617|B.1.1.275|Democratic Republic of the Congo|2020-05-07	Africa|hCoV-19/South Africa/KRISP-K002794/2020|EPI ISL 529788|B.1.1|South Africa|2020-08-24	0.0004033302	Africa
Africa|hCoV-19/DRC/6398/2020|EPI ISL 513618|B.1.1.275|Democratic Republic of the Congo|2020-05-07	Africa|hCoV-19/South Africa/KRISP-K002794/2020|EPI ISL 529788|B.1.1|South Africa|2020-08-24	0.0003024529	Africa
Africa|hCoV-19/DRC/6724/2020|EPI ISL 495634|B.1|Democratic Republic of the Congo|2020-05-11	Africa|hCoV-19/South Africa/KRISP-K002794/2020|EPI ISL 529788|B.1.1|South Africa|2020-08-24	0.0004430348	Africa
Africa|hCoV-19/DRC/6743/2020|EPI ISL 495635|B.1.149|Democratic Republic of the Congo|2020-05-11	Africa|hCoV-19/South Africa/KRISP-K002794/2020|EPI ISL 529788|B.1.1|South Africa|2020-08-24	0.0004595542	Africa
Africa|hCoV-19/DRC/6783/2020|EPI ISL 496501|B.1.149|Democratic Republic of the Congo|2020-05-11	Africa|hCoV-19/South Africa/KRISP-K002794/2020|EPI ISL 529788|B.1.1|South Africa|2020-08-24	0.0004919367	Africa
Africa|hCoV-19/DRC/6784/2020|EPI ISL 495636|B.1|Democratic Republic of the Congo|2020-05-11	Africa|hCoV-19/South Africa/KRISP-K002794/2020|EPI ISL 529788|B.1.1|South Africa|2020-08-24	0.0004082387	Africa
Africa|hCoV-19/DRC/6786/2020|EPI ISL 495637|B.1.178|Democratic Republic of the Congo|2020-05-11	Africa|hCoV-19/South Africa/KRISP-K002794/2020|EPI ISL 529788|B.1.1|South Africa|2020-08-24	0.0005115862	Africa
Africa|hCoV-19/DRC/6791/2020|EPI ISL 495638|B.1.178|Democratic Republic of the Congo|2020-05-11	Africa|hCoV-19/South Africa/KRISP-K002794/2020|EPI ISL 529788|B.1.1|South Africa|2020-08-24	0.0004792682	Africa
Africa|hCoV-19/DRC/6792/2020|EPI ISL 495639|B.1|Democratic Republic of the Congo|2020-05-11	Africa|hCoV-19/South Africa/KRISP-K002794/2020|EPI ISL 529788|B.1.1|South Africa|2020-08-24	0.0004633769	Africa
Africa|hCoV-19/DRC/6801/2020|EPI ISL 514111|B.1|Democratic Republic of the Congo|2020-05-11	Africa|hCoV-19/South Africa/KRISP-K002794/2020|EPI ISL 529788|B.1.1|South Africa|2020-08-24	0.0006535155	Africa
Africa|hCoV-19/DRC/6853/2020|EPI ISL 496502|B.1.214|Democratic Republic of the Congo|2020-05-11	Africa|hCoV-19/South Africa/KRISP-K002794/2020|EPI ISL 529788|B.1.1|South Africa|2020-08-24	0.0004500128	Africa
Africa|hCoV-19/DRC/6854/2020|EPI ISL 496503|B.1|Democratic Republic of the Congo|2020-05-11	Africa|hCoV-19/South Africa/KRISP-K002794/2020|EPI ISL 529788|B.1.1|South Africa|2020-08-24	0.0005639471	Africa
Africa|hCoV-19/DRC/6875/2020|EPI ISL 496504|B.1|Democratic Republic of the Congo|2020-05-11	Africa|hCoV-19/South Africa/KRISP-K002794/2020|EPI ISL 529788|B.1.1|South Africa|2020-08-24	0.0004430560	Africa
Africa|hCoV-19/DRC/7042/2020|EPI ISL 513592|B.1.214|Democratic Republic of the Congo|2020-05-12	Africa|hCoV-19/South Africa/KRISP-K002794/2020|EPI ISL 529788|B.1.1|South Africa|2020-08-24	0.0004758450	Africa
Africa|hCoV-19/DRC/7061/2020|EPI ISL 513593|B.1|Democratic Republic of the Congo|2020-05-12	Africa|hCoV-19/South Africa/KRISP-K002794/2020|EPI ISL 529788|B.1.1|South Africa|2020-08-24	0.0004226965	Africa
Africa|hCoV-19/DRC/7140/2020|EPI ISL 513594|B.1.214|Democratic Republic of the Congo|2020-05-12	Africa|hCoV-19/South Africa/KRISP-K002794/2020|EPI ISL 529788|B.1.1|South Africa|2020-08-24	0.0005182733	Africa
Africa|hCoV-19/DRC/7200/2020|EPI ISL 514112|B.1|Democratic Republic of the Congo|2020-05-13	Africa|hCoV-19/South Africa/KRISP-K002794/2020|EPI ISL 529788|B.1.1|South Africa|2020-08-24	0.0005764598	Africa
Africa|hCoV-19/DRC/7211/2020|EPI ISL 514122|B.1.149|Democratic Republic of the Congo|2020-05-13	Africa|hCoV-19/South Africa/KRISP-K002794/2020|EPI ISL 529788|B.1.1|South Africa|2020-08-24	0.0005445648	Africa
Africa|hCoV-19/DRC/7248/2020|EPI ISL 514123|B.1|Democratic Republic of the Congo|2020-05-13	Africa|hCoV-19/South Africa/KRISP-K002794/2020|EPI ISL 529788|B.1.1|South Africa|2020-08-24	0.0004523391	Africa
Africa|hCoV-19/DRC/7255/2020|EPI ISL 514124|B.1.149|Democratic Republic of the Congo|2020-05-13	Africa|hCoV-19/South Africa/KRISP-K002794/2020|EPI ISL 529788|B.1.1|South Africa|2020-08-24	0.0005834878	Africa
Africa|hCoV-19/DRC/73/2020|EPI ISL 417941|B.1.178|Democratic Republic of the Congo|2020-03-18	Africa|hCoV-19/South Africa/KRISP-K002794/2020|EPI ISL 529788|B.1.1|South Africa|2020-08-24	0.0003737029	Africa
Africa|hCoV-19/DRC/7386/2020|EPI ISL 513595|B.1.5|Democratic Republic of the Congo|2020-05-14	Africa|hCoV-19/South Africa/KRISP-K002794/2020|EPI ISL 529788|B.1.1|South Africa|2020-08-24	0.0003849555	Africa
Africa|hCoV-19/DRC/7430/2020|EPI ISL 496517|B.1.1.1|Democratic Republic of the Congo|2020-05-14	Africa|hCoV-19/South Africa/KRISP-K002794/2020|EPI ISL 529788|B.1.1|South Africa|2020-08-24	0.0005736505	Africa
Africa|hCoV-19/DRC/7434/2020|EPI ISL 513621|B.1.1.1|Democratic Republic of the Congo|2020-05-14	Africa|hCoV-19/South Africa/KRISP-K002794/2020|EPI ISL 529788|B.1.1|South Africa|2020-08-24	0.0005574832	Africa
Africa|hCoV-19/DRC/7471/2020|EPI ISL 513596|B.1.214|Democratic Republic of the Congo|2020-05-14	Africa|hCoV-19/South Africa/KRISP-K002794/2020|EPI ISL 529788|B.1.1|South Africa|2020-08-24	0.0004791536	Africa
Africa|hCoV-19/DRC/7488/2020|EPI ISL 514113|B.1.1|Democratic Republic of the Congo|2020-05-14	Africa|hCoV-19/South Africa/KRISP-K002794/2020|EPI ISL 529788|B.1.1|South Africa|2020-08-24	0.0002384442	Africa
Africa|hCoV-19/DRC/7713/2020|EPI ISL 495640|B.1|Democratic Republic of the Congo|2020-05-14	Africa|hCoV-19/South Africa/KRISP-K002794/2020|EPI ISL 529788|B.1.1|South Africa|2020-08-24	0.0005937861	Africa
Africa|hCoV-19/DRC/7864/2020|EPI ISL 496505|B.1.214|Democratic Republic of the Congo|2020-05-15	Africa|hCoV-19/South Africa/KRISP-K002794/2020|EPI ISL 529788|B.1.1|South Africa|2020-08-24	0.0005553512	Africa
Africa|hCoV-19/DRC/7920/2020|EPI ISL 495641|B.1|Democratic Republic of the Congo|2020-05-15	Africa|hCoV-19/South Africa/KRISP-K002794/2020|EPI ISL 529788|B.1.1|South Africa|2020-08-24	0.0005799396	Africa
Africa|hCoV-19/DRC/80/2020|EPI ISL 417942|B.1.178|Democratic Republic of the Congo|2020-03-18	Africa|hCoV-19/South Africa/KRISP-K002794/2020|EPI ISL 529788|B.1.1|South Africa|2020-08-24	0.0003713192	Africa
Africa|hCoV-19/DRC/8018/2020|EPI ISL 514125|B.1.5|Democratic Republic of the Congo|2020-05-15	Africa|hCoV-19/South Africa/KRISP-K002794/2020|EPI ISL 529788|B.1.1|South Africa|2020-08-24	0.0005648648	Africa
Africa|hCoV-19/DRC/81/2020|EPI ISL 417944|B.1.9|Democratic Republic of the Congo|2020-03-18	Africa|hCoV-19/South Africa/KRISP-K002794/2020|EPI ISL 529788|B.1.1|South Africa|2020-08-24	0.0004741094	Africa
Africa|hCoV-19/DRC/82/2020|EPI ISL 417946|B.1.5|Democratic Republic of the Congo|2020-03-18	Africa|hCoV-19/South Africa/KRISP-K002794/2020|EPI ISL 529788|B.1.1|South Africa|2020-08-24	0.0003360737	Africa
Africa|hCoV-19/DRC/94/2020|EPI ISL 417947|B.1|Democratic Republic of the Congo|2020-03-19	Africa|hCoV-19/South Africa/KRISP-K002794/2020|EPI ISL 529788|B.1.1|South Africa|2020-08-24	0.0003698536	Africa
Africa|hCoV-19/DRC/998/2020|EPI ISL 429254|B.1|Democratic Republic of the Congo|2020-04-03	Africa|hCoV-19/South Africa/KRISP-K002794/2020|EPI ISL 529788|B.1.1|South Africa|2020-08-24	0.0004607380	Africa
Africa|hCoV-19/DRC/KN-0038/2020|EPI ISL 417434|B.1.128|Democratic Republic of the Congo|2020-03-14	Africa|hCoV-19/South Africa/KRISP-K002794/2020|EPI ISL 529788|B.1.1|South Africa|2020-08-24	0.0004940267	Africa
Africa|hCoV-19/DRC/KN-0054/2020|EPI ISL 417437|B.1.178|Democratic Republic of the Congo|2020-03-17	Africa|hCoV-19/South Africa/KRISP-K002794/2020|EPI ISL 529788|B.1.1|South Africa|2020-08-24	0.0004037928	Africa
Africa|hCoV-19/DRC/KN-0058/2020|EPI ISL 417438|B.1|Democratic Republic of the Congo|2020-03-17	Africa|hCoV-19/South Africa/KRISP-K002794/2020|EPI ISL 529788|B.1.1|South Africa|2020-08-24	0.0003730642	Africa
Africa|hCoV-19/DRC/KN-0060/2020|EPI ISL 417440|B.1|Democratic Republic of the Congo|2020-03-17	Africa|hCoV-19/South Africa/KRISP-K002794/2020|EPI ISL 529788|B.1.1|South Africa|2020-08-24	0.0004041138	Africa
Africa|hCoV-19/DRC/KN-0070/2020|EPI ISL 417441|B.1.178|Democratic Republic of the Congo|2020-03-17	Africa|hCoV-19/South Africa/KRISP-K002794/2020|EPI ISL 529788|B.1.1|South Africa|2020-08-24	0.0003786545	Africa
Africa|hCoV-19/DRC/KN-0072/2020|EPI ISL 417442|B.1.178|Democratic Republic of the Congo|2020-03-18	Africa|hCoV-19/South Africa/KRISP-K002794/2020|EPI ISL 529788|B.1.1|South Africa|2020-08-24	0.0003715950	Africa
Africa|hCoV-19/DRC/KN-13/2020|EPI ISL 414647|B.1|Democratic Republic of the Congo|2020-03-09	Africa|hCoV-19/South Africa/KRISP-K002794/2020|EPI ISL 529788|B.1.1|South Africa|2020-08-24	0.0003816704	Africa
Africa|hCoV-19/Egypt/Army-MCL001/2020|EPI ISL 510526|B.1|Egypt|2020-06-01	Africa|hCoV-19/South Africa/KRISP-K002794/2020|EPI ISL 529788|B.1.1|South Africa|2020-08-24	0.0005042169	Africa
Africa|hCoV-19/Egypt/C-CU001a-S1/2020|EPI ISL 529031|B.1.255|Egypt|2020-05-19	Africa|hCoV-19/South Africa/KRISP-K002794/2020|EPI ISL 529788|B.1.1|South Africa|2020-08-24	0.0005379528	Africa
Africa|hCoV-19/Egypt/C-CU002b-S3/2020|EPI ISL 529032|B.1.1.1|Egypt|2020-06-19	Africa|hCoV-19/South Africa/KRISP-K002794/2020|EPI ISL 529788|B.1.1|South Africa|2020-08-24	0.0005714421	Africa
Africa|hCoV-19/Egypt/C-VSVRI-SERVAC/2020|EPI ISL 528386|B.1.255|Egypt|2020-08-22	Africa|hCoV-19/South Africa/KRISP-K002794/2020|EPI ISL 529788|B.1.1|South Africa|2020-08-24	0.0003697417	Africa
Africa|hCoV-19/Egypt/CUNCI-7I028/2020|EPI ISL 524426|B.1.255|Egypt|2020-07-19	Africa|hCoV-19/South Africa/KRISP-K002794/2020|EPI ISL 529788|B.1.1|South Africa|2020-08-24	0.0003697417	Africa
Africa|hCoV-19/Egypt/CUNCI-HGC002/2020|EPI ISL 468045|B.1|Egypt|2020-05-02	Africa|hCoV-19/South Africa/KRISP-K002794/2020|EPI ISL 529788|B.1.1|South Africa|2020-08-24	0.0003700738	Africa
Africa|hCoV-19/Egypt/CUNCI-HGC004/2020|EPI ISL 468048|B.1|Egypt|2020-05-02	Africa|hCoV-19/South Africa/KRISP-K002794/2020|EPI ISL 529788|B.1.1|South Africa|2020-08-24	0.0003699743	Africa
Africa|hCoV-19/Egypt/CUNCI-HGC005/2020|EPI ISL 468052|B.1|Egypt|2020-05-02	Africa|hCoV-19/South Africa/KRISP-K002794/2020|EPI ISL 529788|B.1.1|South Africa|2020-08-24	0.0004372834	Africa
Africa|hCoV-19/Egypt/CUNCI-HGC006/2020|EPI ISL 468050|B.1|Egypt|2020-05-02	Africa|hCoV-19/South Africa/KRISP-K002794/2020|EPI ISL 529788|B.1.1|South Africa|2020-08-24	0.0004372012	Africa
Africa|hCoV-19/Egypt/CUNCI-HGC007-2/2020|EPI ISL 468054|B.1|Egypt|2020-05-02	Africa|hCoV-19/South Africa/KRISP-K002794/2020|EPI ISL 529788|B.1.1|South Africa|2020-08-24	0.0004707577	Africa
Africa|hCoV-19/Egypt/CUNCI-HGC007/2020|EPI ISL 468046|B.1|Egypt|2020-05-02	Africa|hCoV-19/South Africa/KRISP-K002794/2020|EPI ISL 529788|B.1.1|South Africa|2020-08-24	0.0004372747	Africa
Africa|hCoV-19/Egypt/CUNCI-HGC008/2020|EPI ISL 468044|B.1|Egypt|2020-05-02	Africa|hCoV-19/South Africa/KRISP-K002794/2020|EPI ISL 529788|B.1.1|South Africa|2020-08-24	0.0004372894	Africa
Africa|hCoV-19/Egypt/CUNCI-HGC009/2020|EPI ISL 468053|B.1|Egypt|2020-05-02	Africa|hCoV-19/South Africa/KRISP-K002794/2020|EPI ISL 529788|B.1.1|South Africa|2020-08-24	0.0003701236	Africa
Africa|hCoV-19/Egypt/CUNCI-HGC010/2020|EPI ISL 468055|B.1.247|Egypt|2020-05-02	Africa|hCoV-19/South Africa/KRISP-K002794/2020|EPI ISL 529788|B.1.1|South Africa|2020-08-24	0.0006055162	Africa
Africa|hCoV-19/Egypt/CUNCI-HGC011/2020|EPI ISL 468059|B.1|Egypt|2020-05-02	Africa|hCoV-19/South Africa/KRISP-K002794/2020|EPI ISL 529788|B.1.1|South Africa|2020-08-24	0.0004373144	Africa
Africa|hCoV-19/Egypt/CUNCI-HGC012/2020|EPI ISL 468051|B.1.255|Egypt|2020-05-02	Africa|hCoV-19/South Africa/KRISP-K002794/2020|EPI ISL 529788|B.1.1|South Africa|2020-08-24	0.0005718862	Africa
Africa|hCoV-19/Egypt/CUNCI-HGC013/2020|EPI ISL 468047|B.1.201|Egypt|2020-05-02	Africa|hCoV-19/South Africa/KRISP-K002794/2020|EPI ISL 529788|B.1.1|South Africa|2020-08-24	0.0005045902	Africa
Africa|hCoV-19/Egypt/CUNCI-HGC014/2020|EPI ISL 468060|B.1.5|Egypt|2020-05-02	Africa|hCoV-19/South Africa/KRISP-K002794/2020|EPI ISL 529788|B.1.1|South Africa|2020-08-24	0.0003027449	Africa
Africa|hCoV-19/Egypt/CUNCI-HGC015/2020|EPI ISL 468056|B.1|Egypt|2020-05-02	Africa|hCoV-19/South Africa/KRISP-K002794/2020|EPI ISL 529788|B.1.1|South Africa|2020-08-24	0.0003027347	Africa
Africa|hCoV-19/Egypt/CUNCI-HGC016/2020|EPI ISL 468058|B.1|Egypt|2020-05-02	Africa|hCoV-19/South Africa/KRISP-K002794/2020|EPI ISL 529788|B.1.1|South Africa|2020-08-24	0.0004381440	Africa
Africa|hCoV-19/Egypt/CUNCI-HGC021/2020|EPI ISL 468061|B.1|Egypt|2020-05-02	Africa|hCoV-19/South Africa/KRISP-K002794/2020|EPI ISL 529788|B.1.1|South Africa|2020-08-24	0.0004379271	Africa
Africa|hCoV-19/Egypt/CUNCI-HGC023/2020|EPI ISL 468057|B.1.5|Egypt|2020-05-02	Africa|hCoV-19/South Africa/KRISP-K002794/2020|EPI ISL 529788|B.1.1|South Africa|2020-08-24	0.0003364206	Africa
Africa|hCoV-19/Egypt/CUNCI-HGC028/2020|EPI ISL 468062|B.1|Egypt|2020-05-02	Africa|hCoV-19/South Africa/KRISP-K002794/2020|EPI ISL 529788|B.1.1|South Africa|2020-08-24	0.0005054741	Africa
Africa|hCoV-19/Egypt/CUNCI-HGC3I011/2020|EPI ISL 479697|B.1|Egypt|2020-06-02	Africa|hCoV-19/South Africa/KRISP-K002794/2020|EPI ISL 529788|B.1.1|South Africa|2020-08-24	0.0004369911	Africa
Africa|hCoV-19/Egypt/CUNCI-HGC3I012/2020|EPI ISL 479693|B.1.255|Egypt|2020-06-02	Africa|hCoV-19/South Africa/KRISP-K002794/2020|EPI ISL 529788|B.1.1|South Africa|2020-08-24	0.0005714634	Africa
Africa|hCoV-19/Egypt/CUNCI-HGC3I013/2020|EPI ISL 479694|B.1.201|Egypt|2020-06-02	Africa|hCoV-19/South Africa/KRISP-K002794/2020|EPI ISL 529788|B.1.1|South Africa|2020-08-24	0.0005042171	Africa
Africa|hCoV-19/Egypt/CUNCI-HGC3I014/2020|EPI ISL 479696|B.1.5|Egypt|2020-06-02	Africa|hCoV-19/South Africa/KRISP-K002794/2020|EPI ISL 529788|B.1.1|South Africa|2020-08-24	0.0003025109	Africa
Africa|hCoV-19/Egypt/CUNCI-HGC3I02/2020|EPI ISL 479686|B.1|Egypt|2020-06-02	Africa|hCoV-19/South Africa/KRISP-K002794/2020|EPI ISL 529788|B.1.1|South Africa|2020-08-24	0.0004033899	Africa
Africa|hCoV-19/Egypt/CUNCI-HGC3I023/2020|EPI ISL 479695|B.1.5|Egypt|2020-06-02	Africa|hCoV-19/South Africa/KRISP-K002794/2020|EPI ISL 529788|B.1.1|South Africa|2020-08-24	0.0003361718	Africa
Africa|hCoV-19/Egypt/CUNCI-HGC3I025/2020|EPI ISL 479691|B.1|Egypt|2020-06-02	Africa|hCoV-19/South Africa/KRISP-K002794/2020|EPI ISL 529788|B.1.1|South Africa|2020-08-24	0.0004706611	Africa
Africa|hCoV-19/Egypt/CUNCI-HGC3I03/2020|EPI ISL 479687|B.1|Egypt|2020-06-02	Africa|hCoV-19/South Africa/KRISP-K002794/2020|EPI ISL 529788|B.1.1|South Africa|2020-08-24	0.0004369514	Africa
Africa|hCoV-19/Egypt/CUNCI-HGC3I05/2020|EPI ISL 479690|B.1|Egypt|2020-06-02	Africa|hCoV-19/South Africa/KRISP-K002794/2020|EPI ISL 529788|B.1.1|South Africa|2020-08-24	0.0004369601	Africa
Africa|hCoV-19/Egypt/CUNCI-HGC3I06/2020|EPI ISL 479688|B.1|Egypt|2020-06-02	Africa|hCoV-19/South Africa/KRISP-K002794/2020|EPI ISL 529788|B.1.1|South Africa|2020-08-24	0.0004369661	Africa
Africa|hCoV-19/Egypt/CUNCI-HGC3I08/2020|EPI ISL 479698|B.1|Egypt|2020-06-02	Africa|hCoV-19/South Africa/KRISP-K002794/2020|EPI ISL 529788|B.1.1|South Africa|2020-08-24	0.0004369661	Africa
Africa|hCoV-19/Egypt/CUNCI-HGC3I09/2020|EPI ISL 479692|B.1|Egypt|2020-06-02	Africa|hCoV-19/South Africa/KRISP-K002794/2020|EPI ISL 529788|B.1.1|South Africa|2020-08-24	0.0003698499	Africa
Africa|hCoV-19/Egypt/CUNCI-HGC4I003/2020|EPI ISL 479699|B.1.1.247|Egypt|2020-06-02	Africa|hCoV-19/South Africa/KRISP-K002794/2020|EPI ISL 529788|B.1.1|South Africa|2020-08-24	0.0004369792	Africa
Africa|hCoV-19/Egypt/CUNCI-HGC4I004/2020|EPI ISL 479700|B.1.1.296|Egypt|2020-06-02	Africa|hCoV-19/South Africa/KRISP-K002794/2020|EPI ISL 529788|B.1.1|South Africa|2020-08-24	0.0003360836	Africa
Africa|hCoV-19/Egypt/CUNCI-HGC4I015/2020|EPI ISL 479728|B.1.1.123|Egypt|2020-06-02	Africa|hCoV-19/South Africa/KRISP-K002794/2020|EPI ISL 529788|B.1.1|South Africa|2020-08-24	0.0003697689	Africa
Africa|hCoV-19/Egypt/CUNCI-HGC4I022/2020|EPI ISL 479705|B.1.1|Egypt|2020-06-02	Africa|hCoV-19/South Africa/KRISP-K002794/2020|EPI ISL 529788|B.1.1|South Africa|2020-08-24	0.0004706026	Africa
Africa|hCoV-19/Egypt/CUNCI-HGC4I023/2020|EPI ISL 479729|B.1.1.247|Egypt|2020-06-02	Africa|hCoV-19/South Africa/KRISP-K002794/2020|EPI ISL 529788|B.1.1|South Africa|2020-08-24	0.0003025505	Africa
Africa|hCoV-19/Egypt/CUNCI-HGC4I025/2020|EPI ISL 479706|B.1.255|Egypt|2020-06-02	Africa|hCoV-19/South Africa/KRISP-K002794/2020|EPI ISL 529788|B.1.1|South Africa|2020-08-24	0.0005042221	Africa
Africa|hCoV-19/Egypt/CUNCI-HGC4I026/2020|EPI ISL 479702|B.1|Egypt|2020-06-02	Africa|hCoV-19/South Africa/KRISP-K002794/2020|EPI ISL 529788|B.1.1|South Africa|2020-08-24	0.0005720074	Africa
Africa|hCoV-19/Egypt/CUNCI-HGC4I029/2020|EPI ISL 479701|B.1.1.1|Egypt|2020-06-02	Africa|hCoV-19/South Africa/KRISP-K002794/2020|EPI ISL 529788|B.1.1|South Africa|2020-08-24	0.0005042222	Africa
Africa|hCoV-19/Egypt/CUNCI-HGC4I030/2020|EPI ISL 479703|B.1|Egypt|2020-06-02	Africa|hCoV-19/South Africa/KRISP-K002794/2020|EPI ISL 529788|B.1.1|South Africa|2020-08-24	0.0005042070	Africa
Africa|hCoV-19/Egypt/CUNCI-HGC4I031/2020|EPI ISL 479707|B.1.1.1|Egypt|2020-06-02	Africa|hCoV-19/South Africa/KRISP-K002794/2020|EPI ISL 529788|B.1.1|South Africa|2020-08-24	0.0005714614	Africa
Africa|hCoV-19/Egypt/CUNCI-HGC4I032/2020|EPI ISL 479709|B.1.1|Egypt|2020-06-02	Africa|hCoV-19/South Africa/KRISP-K002794/2020|EPI ISL 529788|B.1.1|South Africa|2020-08-24	0.0003363775	Africa
Africa|hCoV-19/Egypt/CUNCI-HGC4I033/2020|EPI ISL 479704|B.1|Egypt|2020-06-02	Africa|hCoV-19/South Africa/KRISP-K002794/2020|EPI ISL 529788|B.1.1|South Africa|2020-08-24	0.0004034170	Africa
Africa|hCoV-19/Egypt/CUNCI-HGC4I034/2020|EPI ISL 479708|B.1.255|Egypt|2020-06-02	Africa|hCoV-19/South Africa/KRISP-K002794/2020|EPI ISL 529788|B.1.1|South Africa|2020-08-24	0.0003697045	Africa
Africa|hCoV-19/Egypt/CUNCI-HGC5I001/2020|EPI ISL 479710|B.1.1|Egypt|2020-06-02	Africa|hCoV-19/South Africa/KRISP-K002794/2020|EPI ISL 529788|B.1.1|South Africa|2020-08-24	0.0002017044	Africa
Africa|hCoV-19/Egypt/CUNCI-HGC5I003/2020|EPI ISL 479711|B.1|Egypt|2020-06-02	Africa|hCoV-19/South Africa/KRISP-K002794/2020|EPI ISL 529788|B.1.1|South Africa|2020-08-24	0.0003697455	Africa
Africa|hCoV-19/Egypt/CUNCI-HGC5I010/2020|EPI ISL 479730|B.1.1|Egypt|2020-06-02	Africa|hCoV-19/South Africa/KRISP-K002794/2020|EPI ISL 529788|B.1.1|South Africa|2020-08-24	0.0002689501	Africa
Africa|hCoV-19/Egypt/CUNCI-HGC5I011/2020|EPI ISL 479712|B.1.1|Egypt|2020-06-02	Africa|hCoV-19/South Africa/KRISP-K002794/2020|EPI ISL 529788|B.1.1|South Africa|2020-08-24	0.0002016773	Africa
Africa|hCoV-19/Egypt/CUNCI-HGC5I012/2020|EPI ISL 479713|B.1.1|Egypt|2020-06-02	Africa|hCoV-19/South Africa/KRISP-K002794/2020|EPI ISL 529788|B.1.1|South Africa|2020-08-24	0.0002352317	Africa
Africa|hCoV-19/Egypt/CUNCI-HGC5I014/2020|EPI ISL 479714|B.1.255|Egypt|2020-06-02	Africa|hCoV-19/South Africa/KRISP-K002794/2020|EPI ISL 529788|B.1.1|South Africa|2020-08-24	0.0005042391	Africa
Africa|hCoV-19/Egypt/CUNCI-HGC5I015/2020|EPI ISL 475722|B.1.255|Egypt|2020-05-02	Africa|hCoV-19/South Africa/KRISP-K002794/2020|EPI ISL 529788|B.1.1|South Africa|2020-08-24	0.0005717630	Africa
Africa|hCoV-19/Egypt/CUNCI-HGC5I016/2020|EPI ISL 479731|B.1|Egypt|2020-06-02	Africa|hCoV-19/South Africa/KRISP-K002794/2020|EPI ISL 529788|B.1.1|South Africa|2020-08-24	0.0004033858	Africa
Africa|hCoV-19/Egypt/CUNCI-HGC5I022/2020|EPI ISL 479715|B.1.1|Egypt|2020-06-02	Africa|hCoV-19/South Africa/KRISP-K002794/2020|EPI ISL 529788|B.1.1|South Africa|2020-08-24	0.0002688507	Africa
Africa|hCoV-19/Egypt/CUNCI-HGC5I025/2020|EPI ISL 479716|A|Egypt|2020-06-02	Africa|hCoV-19/South Africa/KRISP-K002794/2020|EPI ISL 529788|B.1.1|South Africa|2020-08-24	0.0003367978	Africa
Africa|hCoV-19/Egypt/CUNCI-HGC5I026/2020|EPI ISL 479735|B.1.5|Egypt|2020-06-02	Africa|hCoV-19/South Africa/KRISP-K002794/2020|EPI ISL 529788|B.1.1|South Africa|2020-08-24	0.0005044645	Africa
Africa|hCoV-19/Egypt/CUNCI-HGC5I029/2020|EPI ISL 479734|B.1|Egypt|2020-06-02	Africa|hCoV-19/South Africa/KRISP-K002794/2020|EPI ISL 529788|B.1.1|South Africa|2020-08-24	0.0004034441	Africa
Africa|hCoV-19/Egypt/CUNCI-HGC5I030/2020|EPI ISL 479721|B.1.5|Egypt|2020-06-02	Africa|hCoV-19/South Africa/KRISP-K002794/2020|EPI ISL 529788|B.1.1|South Africa|2020-08-24	0.0003025516	Africa
Africa|hCoV-19/Egypt/CUNCI-HGC5I033/2020|EPI ISL 479717|B.1.5|Egypt|2020-06-02	Africa|hCoV-19/South Africa/KRISP-K002794/2020|EPI ISL 529788|B.1.1|South Africa|2020-08-24	0.0002689591	Africa
Africa|hCoV-19/Egypt/CUNCI-HGC5I034/2020|EPI ISL 479720|B.1.5|Egypt|2020-06-02	Africa|hCoV-19/South Africa/KRISP-K002794/2020|EPI ISL 529788|B.1.1|South Africa|2020-08-24	0.0003361029	Africa
Africa|hCoV-19/Egypt/CUNCI-HGC6I002/2020|EPI ISL 479719|B.1.1.1|Egypt|2020-06-02	Africa|hCoV-19/South Africa/KRISP-K002794/2020|EPI ISL 529788|B.1.1|South Africa|2020-08-24	0.0004705663	Africa
Africa|hCoV-19/Egypt/CUNCI-HGC6I003/2020|EPI ISL 479718|B.1.5|Egypt|2020-06-02	Africa|hCoV-19/South Africa/KRISP-K002794/2020|EPI ISL 529788|B.1.1|South Africa|2020-08-24	0.0004033803	Africa
Africa|hCoV-19/Egypt/CUNCI-HGC6I007/2020|EPI ISL 479722|B.1|Egypt|2020-06-02	Africa|hCoV-19/South Africa/KRISP-K002794/2020|EPI ISL 529788|B.1.1|South Africa|2020-08-24	0.0003362058	Africa
Africa|hCoV-19/Egypt/CUNCI-HGC6I010/2020|EPI ISL 478672|B.1|Egypt|2020-06-02	Africa|hCoV-19/South Africa/KRISP-K002794/2020|EPI ISL 529788|B.1.1|South Africa|2020-08-24	0.0005041832	Africa
Africa|hCoV-19/Egypt/CUNCI-HGC6I011/2020|EPI ISL 479727|A|Egypt|2020-06-02	Africa|hCoV-19/South Africa/KRISP-K002794/2020|EPI ISL 529788|B.1.1|South Africa|2020-08-24	0.0008406729	Africa
Africa|hCoV-19/Egypt/CUNCI-HGC6I015/2020|EPI ISL 479725|B.1.1|Egypt|2020-06-02	Africa|hCoV-19/South Africa/KRISP-K002794/2020|EPI ISL 529788|B.1.1|South Africa|2020-08-24	0.0003696760	Africa
Africa|hCoV-19/Egypt/CUNCI-HGC6I016/2020|EPI ISL 475723|B.1.247|Egypt|2020-06-02	Africa|hCoV-19/South Africa/KRISP-K002794/2020|EPI ISL 529788|B.1.1|South Africa|2020-08-24	0.0006056203	Africa
Africa|hCoV-19/Egypt/CUNCI-HGC6I024/2020|EPI ISL 479732|B.1.1.247|Egypt|2020-06-02	Africa|hCoV-19/South Africa/KRISP-K002794/2020|EPI ISL 529788|B.1.1|South Africa|2020-08-24	0.0003364647	Africa
Africa|hCoV-19/Egypt/CUNCI-HGC6I026/2020|EPI ISL 479724|B.1.1.1|Egypt|2020-06-02	Africa|hCoV-19/South Africa/KRISP-K002794/2020|EPI ISL 529788|B.1.1|South Africa|2020-08-24	0.0005041883	Africa
Africa|hCoV-19/Egypt/CUNCI-HGC6I029/2020|EPI ISL 477161|B.1.255|Egypt|2020-06-02	Africa|hCoV-19/South Africa/KRISP-K002794/2020|EPI ISL 529788|B.1.1|South Africa|2020-08-24	0.0005042052	Africa
Africa|hCoV-19/Egypt/CUNCI-HGC6I031/2020|EPI ISL 475724|B.1.1.1|Egypt|2020-06-02	Africa|hCoV-19/South Africa/KRISP-K002794/2020|EPI ISL 529788|B.1.1|South Africa|2020-08-24	0.0004708558	Africa
Africa|hCoV-19/Egypt/CUNCI-HGC6I032/2020|EPI ISL 479733|B.1.1.1|Egypt|2020-06-02	Africa|hCoV-19/South Africa/KRISP-K002794/2020|EPI ISL 529788|B.1.1|South Africa|2020-08-24	0.0004706295	Africa
Africa|hCoV-19/Egypt/CUNCI-HGC6I033/2020|EPI ISL 479723|B.1.1.1|Egypt|2020-06-02	Africa|hCoV-19/South Africa/KRISP-K002794/2020|EPI ISL 529788|B.1.1|South Africa|2020-08-24	0.0004706090	Africa
Africa|hCoV-19/Egypt/CUNCI-HGC7I01/2020|EPI ISL 529141|B.1|Egypt|2020-07-19	Africa|hCoV-19/South Africa/KRISP-K002794/2020|EPI ISL 529788|B.1.1|South Africa|2020-08-24	0.0005379074	Africa
Africa|hCoV-19/Egypt/CUNCI-HGC7I02/2020|EPI ISL 529142|A|Egypt|2020-07-19	Africa|hCoV-19/South Africa/KRISP-K002794/2020|EPI ISL 529788|B.1.1|South Africa|2020-08-24	0.0008070838	Africa
Africa|hCoV-19/Egypt/CUNCI-HGC7I07/2020|EPI ISL 529145|B.1|Egypt|2020-07-19	Africa|hCoV-19/South Africa/KRISP-K002794/2020|EPI ISL 529788|B.1.1|South Africa|2020-08-24	0.0005042899	Africa
Africa|hCoV-19/Egypt/EGY-020/2020|EPI ISL 526975|B.1|Egypt|2020-08-14	Africa|hCoV-19/South Africa/KRISP-K002794/2020|EPI ISL 529788|B.1.1|South Africa|2020-08-24	0.0005042171	Africa
Africa|hCoV-19/Egypt/EGY-041/2020|EPI ISL 526997|B.1|Egypt|2020-08-22	Africa|hCoV-19/South Africa/KRISP-K002794/2020|EPI ISL 529788|B.1.1|South Africa|2020-08-24	0.0005042171	Africa
Africa|hCoV-19/Egypt/EGY-S031/2020|EPI ISL 526986|B.1|Egypt|2020-08-17	Africa|hCoV-19/South Africa/KRISP-K002794/2020|EPI ISL 529788|B.1.1|South Africa|2020-08-24	0.0005042171	Africa
Africa|hCoV-19/Egypt/HCoV2-Egy-002/2020|EPI ISL 510532|B.1|Egypt|2020-06-02	Africa|hCoV-19/South Africa/KRISP-K002794/2020|EPI ISL 529788|B.1.1|South Africa|2020-08-24	0.0005042171	Africa
Africa|hCoV-19/Egypt/MASRI-005/2020|EPI ISL 482759|B.1|Egypt|2020-04-30	Africa|hCoV-19/South Africa/KRISP-K002794/2020|EPI ISL 529788|B.1.1|South Africa|2020-08-24	0.0003696971	Africa
Africa|hCoV-19/Egypt/MASRI-007/2020|EPI ISL 482760|B.1|Egypt|2020-04-28	Africa|hCoV-19/South Africa/KRISP-K002794/2020|EPI ISL 529788|B.1.1|South Africa|2020-08-24	0.0004372202	Africa
Africa|hCoV-19/Egypt/MASRI-008/2020|EPI ISL 482761|B.1|Egypt|2020-04-30	Africa|hCoV-19/South Africa/KRISP-K002794/2020|EPI ISL 529788|B.1.1|South Africa|2020-08-24	0.0003719128	Africa
Africa|hCoV-19/Egypt/MASRI-009/2020|EPI ISL 483035|A|Egypt|2020-04-30	Africa|hCoV-19/South Africa/KRISP-K002794/2020|EPI ISL 529788|B.1.1|South Africa|2020-08-24	0.0006723914	Africa
Africa|hCoV-19/Egypt/MASRI-011/2020|EPI ISL 482762|B.1|Egypt|2020-05-05	Africa|hCoV-19/South Africa/KRISP-K002794/2020|EPI ISL 529788|B.1.1|South Africa|2020-08-24	0.0004370292	Africa
Africa|hCoV-19/Egypt/MASRI-012/2020|EPI ISL 482763|B.1|Egypt|2020-05-05	Africa|hCoV-19/South Africa/KRISP-K002794/2020|EPI ISL 529788|B.1.1|South Africa|2020-08-24	0.0003360815	Africa
Africa|hCoV-19/Egypt/MASRI-014/2020|EPI ISL 482765|B.1|Egypt|2020-04-30	Africa|hCoV-19/South Africa/KRISP-K002794/2020|EPI ISL 529788|B.1.1|South Africa|2020-08-24	0.0005715709	Africa
Africa|hCoV-19/Egypt/MASRI-015/2020|EPI ISL 482766|B.1.36|Egypt|2020-05-11	Africa|hCoV-19/South Africa/KRISP-K002794/2020|EPI ISL 529788|B.1.1|South Africa|2020-08-24	0.0006387544	Africa
Africa|hCoV-19/Egypt/MASRI-016/2020|EPI ISL 482767|B.1|Egypt|2020-05-11	Africa|hCoV-19/South Africa/KRISP-K002794/2020|EPI ISL 529788|B.1.1|South Africa|2020-08-24	0.0005719554	Africa
Africa|hCoV-19/Egypt/MASRI-018/2020|EPI ISL 483036|A|Egypt|2020-05-10	Africa|hCoV-19/South Africa/KRISP-K002794/2020|EPI ISL 529788|B.1.1|South Africa|2020-08-24	0.0008126844	Africa
Africa|hCoV-19/Egypt/MASRI-020/2020|EPI ISL 483037|B.1|Egypt|2020-05-13	Africa|hCoV-19/South Africa/KRISP-K002794/2020|EPI ISL 529788|B.1.1|South Africa|2020-08-24	0.0006453346	Africa
Africa|hCoV-19/Egypt/MASRI-022/2020|EPI ISL 482768|B.1.255|Egypt|2020-05-13	Africa|hCoV-19/South Africa/KRISP-K002794/2020|EPI ISL 529788|B.1.1|South Africa|2020-08-24	0.0005723821	Africa
Africa|hCoV-19/Egypt/MASRI-023/2020|EPI ISL 482769|B.1|Egypt|2020-05-11	Africa|hCoV-19/South Africa/KRISP-K002794/2020|EPI ISL 529788|B.1.1|South Africa|2020-08-24	0.0003701186	Africa
Africa|hCoV-19/Egypt/MASRI-024/2020|EPI ISL 482770|B.1|Egypt|2020-05-11	Africa|hCoV-19/South Africa/KRISP-K002794/2020|EPI ISL 529788|B.1.1|South Africa|2020-08-24	0.0004369558	Africa
Africa|hCoV-19/Egypt/MASRI-025/2020|EPI ISL 482771|B.1|Egypt|2020-05-10	Africa|hCoV-19/South Africa/KRISP-K002794/2020|EPI ISL 529788|B.1.1|South Africa|2020-08-24	0.0005717303	Africa
Africa|hCoV-19/Egypt/MASRI-026/2020|EPI ISL 482772|B.1|Egypt|2020-05-10	Africa|hCoV-19/South Africa/KRISP-K002794/2020|EPI ISL 529788|B.1.1|South Africa|2020-08-24	0.0005042949	Africa
Africa|hCoV-19/Egypt/MASRI-027/2020|EPI ISL 482773|B.1.1.123|Egypt|2020-05-08	Africa|hCoV-19/South Africa/KRISP-K002794/2020|EPI ISL 529788|B.1.1|South Africa|2020-08-24	0.0003030874	Africa
Africa|hCoV-19/Egypt/MASRI-028/2020|EPI ISL 483038|B.1|Egypt|2020-05-13	Africa|hCoV-19/South Africa/KRISP-K002794/2020|EPI ISL 529788|B.1.1|South Africa|2020-08-24	0.0005042121	Africa
Africa|hCoV-19/Egypt/MASRI-029/2020|EPI ISL 482774|B.1|Egypt|2020-05-13	Africa|hCoV-19/South Africa/KRISP-K002794/2020|EPI ISL 529788|B.1.1|South Africa|2020-08-24	0.0004369705	Africa
Africa|hCoV-19/Egypt/MASRI-10/2020|EPI ISL 475752|B.1.255|Egypt|2020-05	Africa|hCoV-19/South Africa/KRISP-K002794/2020|EPI ISL 529788|B.1.1|South Africa|2020-08-24	0.0005379978	Africa
Africa|hCoV-19/Egypt/MASRI-11/2020|EPI ISL 475753|B.1.36|Egypt|2020-05	Africa|hCoV-19/South Africa/KRISP-K002794/2020|EPI ISL 529788|B.1.1|South Africa|2020-08-24	0.0006723799	Africa
Africa|hCoV-19/Egypt/MASRI-14/2020|EPI ISL 475749|B.1|Egypt|2020-05	Africa|hCoV-19/South Africa/KRISP-K002794/2020|EPI ISL 529788|B.1.1|South Africa|2020-08-24	0.0004033492	Africa
Africa|hCoV-19/Egypt/MASRI-15/2020|EPI ISL 475750|B.1.1|Egypt|2020-05	Africa|hCoV-19/South Africa/KRISP-K002794/2020|EPI ISL 529788|B.1.1|South Africa|2020-08-24	0.0005412642	Africa
Africa|hCoV-19/Egypt/MASRI-2/2020|EPI ISL 475745|B.1|Egypt|2020-05	Africa|hCoV-19/South Africa/KRISP-K002794/2020|EPI ISL 529788|B.1.1|South Africa|2020-08-24	0.0004369409	Africa
Africa|hCoV-19/Egypt/MASRI-3/2020|EPI ISL 475746|A|Egypt|2020-05	Africa|hCoV-19/South Africa/KRISP-K002794/2020|EPI ISL 529788|B.1.1|South Africa|2020-08-24	0.0007060702	Africa
Africa|hCoV-19/Egypt/MASRI-6/2020|EPI ISL 475747|B.1.255|Egypt|2020-05	Africa|hCoV-19/South Africa/KRISP-K002794/2020|EPI ISL 529788|B.1.1|South Africa|2020-08-24	0.0004369411	Africa
Africa|hCoV-19/Egypt/MASRI-9/2020|EPI ISL 475751|B.1.1.1|Egypt|2020-05	Africa|hCoV-19/South Africa/KRISP-K002794/2020|EPI ISL 529788|B.1.1|South Africa|2020-08-24	0.0006052457	Africa
Africa|hCoV-19/Egypt/NRC-01/2020|EPI ISL 430820|B.1|Egypt|2020-03-18	Africa|hCoV-19/South Africa/KRISP-K002794/2020|EPI ISL 529788|B.1.1|South Africa|2020-08-24	0.0004049606	Africa
Africa|hCoV-19/Egypt/NRC-03/2020|EPI ISL 430819|B.1.246|Egypt|2020-03-18	Africa|hCoV-19/South Africa/KRISP-K002794/2020|EPI ISL 529788|B.1.1|South Africa|2020-08-24	0.0004384188	Africa
Africa|hCoV-19/Gabon/ITM-K011/2020|EPI ISL 539573|A|Gabon|2020-03-22	Africa|hCoV-19/South Africa/KRISP-K002794/2020|EPI ISL 529788|B.1.1|South Africa|2020-08-24	0.0006387438	Africa
Africa|hCoV-19/Gabon/ITM-K023/2020|EPI ISL 539574|B.1.178|Gabon|2020-03-27	Africa|hCoV-19/South Africa/KRISP-K002794/2020|EPI ISL 529788|B.1.1|South Africa|2020-08-24	0.0004033141	Africa
Africa|hCoV-19/Gabon/ITM-K027/2020|EPI ISL 539575|A|Gabon|2020-03-27	Africa|hCoV-19/South Africa/KRISP-K002794/2020|EPI ISL 529788|B.1.1|South Africa|2020-08-24	0.0006387288	Africa
Africa|hCoV-19/Gabon/ITM-K028/2020|EPI ISL 539576|B.1.292|Gabon|2020-03-27	Africa|hCoV-19/South Africa/KRISP-K002794/2020|EPI ISL 529788|B.1.1|South Africa|2020-08-24	0.0004033221	Africa
Africa|hCoV-19/Gambia/0214/2020|EPI ISL 471158|B.1|Gambia|2020-03-29	Africa|hCoV-19/South Africa/KRISP-K002794/2020|EPI ISL 529788|B.1.1|South Africa|2020-08-24	0.0003703166	Africa
Africa|hCoV-19/Gambia/0268/2020|EPI ISL 471159|B.1.1|Gambia|2020-03-21	Africa|hCoV-19/South Africa/KRISP-K002794/2020|EPI ISL 529788|B.1.1|South Africa|2020-08-24	0.0002375003	Africa
Africa|hCoV-19/Gambia/0278/2020|EPI ISL 471160|B.1.1|Gambia|2020-03-20	Africa|hCoV-19/South Africa/KRISP-K002794/2020|EPI ISL 529788|B.1.1|South Africa|2020-08-24	0.0002378471	Africa
Africa|hCoV-19/Gambia/0528/2020|EPI ISL 471161|B.1.1.293|Gambia|2020-04-30	Africa|hCoV-19/South Africa/KRISP-K002794/2020|EPI ISL 529788|B.1.1|South Africa|2020-08-24	0.0002757085	Africa
Africa|hCoV-19/Gambia/0531/2020|EPI ISL 471162|B.1.1.293|Gambia|2020-04-30	Africa|hCoV-19/South Africa/KRISP-K002794/2020|EPI ISL 529788|B.1.1|South Africa|2020-08-24	0.0002757276	Africa
Africa|hCoV-19/Gambia/0536/2020|EPI ISL 471163|B.1.1.293|Gambia|2020-04-30	Africa|hCoV-19/South Africa/KRISP-K002794/2020|EPI ISL 529788|B.1.1|South Africa|2020-08-24	0.0002688353	Africa
Africa|hCoV-19/Gambia/0547/2020|EPI ISL 471164|B.1.1.293|Gambia|2020-04-30	Africa|hCoV-19/South Africa/KRISP-K002794/2020|EPI ISL 529788|B.1.1|South Africa|2020-08-24	0.0002692605	Africa
Africa|hCoV-19/Gambia/0548/2020|EPI ISL 471165|B.1.5|Gambia|2020-04-30	Africa|hCoV-19/South Africa/KRISP-K002794/2020|EPI ISL 529788|B.1.1|South Africa|2020-08-24	0.0002434631	Africa
Africa|hCoV-19/Gambia/1090/2020|EPI ISL 471166|B.1.1|Gambia|2020-05-04	Africa|hCoV-19/South Africa/KRISP-K002794/2020|EPI ISL 529788|B.1.1|South Africa|2020-08-24	0.0003049044	Africa
Africa|hCoV-19/Gambia/1094/2020|EPI ISL 471167|B.1.1.293|Gambia|2020-05-04	Africa|hCoV-19/South Africa/KRISP-K002794/2020|EPI ISL 529788|B.1.1|South Africa|2020-08-24	0.0002688353	Africa
Africa|hCoV-19/Gambia/1251/2020|EPI ISL 471168|B.1.1.293|Gambia|2020-05-07	Africa|hCoV-19/South Africa/KRISP-K002794/2020|EPI ISL 529788|B.1.1|South Africa|2020-08-24	0.0002757086	Africa
Africa|hCoV-19/Gambia/1264/2020|EPI ISL 471169|B.1.1|Gambia|2020-05-07	Africa|hCoV-19/South Africa/KRISP-K002794/2020|EPI ISL 529788|B.1.1|South Africa|2020-08-24	0.0002371784	Africa
Africa|hCoV-19/Gambia/1271/2020|EPI ISL 471170|B.1.1|Gambia|2020-05-07	Africa|hCoV-19/South Africa/KRISP-K002794/2020|EPI ISL 529788|B.1.1|South Africa|2020-08-24	0.0002374841	Africa
Africa|hCoV-19/Gambia/1277/2020|EPI ISL 471171|B.1.1.293|Gambia|2020-05-07	Africa|hCoV-19/South Africa/KRISP-K002794/2020|EPI ISL 529788|B.1.1|South Africa|2020-08-24	0.0002688353	Africa
Africa|hCoV-19/Gambia/3668/2020|EPI ISL 560992|B.1.5.12|Gambia|2020-07-30	Africa|hCoV-19/South Africa/KRISP-K002794/2020|EPI ISL 529788|B.1.1|South Africa|2020-08-24	0.0005079524	Africa
Africa|hCoV-19/Gambia/3670/2020|EPI ISL 560993|B.1.5.12|Gambia|2020-07-30	Africa|hCoV-19/South Africa/KRISP-K002794/2020|EPI ISL 529788|B.1.1|South Africa|2020-08-24	0.0005121137	Africa
Africa|hCoV-19/Gambia/3671/2020|EPI ISL 560994|B.1.1.293|Gambia|2020-07-30	Africa|hCoV-19/South Africa/KRISP-K002794/2020|EPI ISL 529788|B.1.1|South Africa|2020-08-24	0.0003385718	Africa
Africa|hCoV-19/Gambia/3673/2020|EPI ISL 560995|B.1.5|Gambia|2020-07-30	Africa|hCoV-19/South Africa/KRISP-K002794/2020|EPI ISL 529788|B.1.1|South Africa|2020-08-24	0.0003386359	Africa
Africa|hCoV-19/Gambia/3676/2020|EPI ISL 560996|B.1.5|Gambia|2020-07-30	Africa|hCoV-19/South Africa/KRISP-K002794/2020|EPI ISL 529788|B.1.1|South Africa|2020-08-24	0.0003447261	Africa
Africa|hCoV-19/Gambia/3678/2020|EPI ISL 560997|B.1.292|Gambia|2020-07-30	Africa|hCoV-19/South Africa/KRISP-K002794/2020|EPI ISL 529788|B.1.1|South Africa|2020-08-24	0.0004369558	Africa
Africa|hCoV-19/Gambia/3679/2020|EPI ISL 560998|B.1.5.12|Gambia|2020-07-30	Africa|hCoV-19/South Africa/KRISP-K002794/2020|EPI ISL 529788|B.1.1|South Africa|2020-08-24	0.0005121572	Africa
Africa|hCoV-19/Gambia/3680/2020|EPI ISL 560999|B.1.5|Gambia|2020-07-30	Africa|hCoV-19/South Africa/KRISP-K002794/2020|EPI ISL 529788|B.1.1|South Africa|2020-08-24	0.0003448569	Africa
Africa|hCoV-19/Gambia/3683/2020|EPI ISL 561000|B.1.292|Gambia|2020-07-30	Africa|hCoV-19/South Africa/KRISP-K002794/2020|EPI ISL 529788|B.1.1|South Africa|2020-08-24	0.0004705773	Africa
Africa|hCoV-19/Gambia/3703/2020|EPI ISL 561001|B.1.5.12|Gambia|2020-07-30	Africa|hCoV-19/South Africa/KRISP-K002794/2020|EPI ISL 529788|B.1.1|South Africa|2020-08-24	0.0004369661	Africa
Africa|hCoV-19/Gambia/3717/2020|EPI ISL 561002|B.1.5|Gambia|2020-07-30	Africa|hCoV-19/South Africa/KRISP-K002794/2020|EPI ISL 529788|B.1.1|South Africa|2020-08-24	0.0003755526	Africa
Africa|hCoV-19/Gambia/3724/2020|EPI ISL 561003|B.1.5.12|Gambia|2020-07-30	Africa|hCoV-19/South Africa/KRISP-K002794/2020|EPI ISL 529788|B.1.1|South Africa|2020-08-24	0.0005042121	Africa
Africa|hCoV-19/Gambia/3725/2020|EPI ISL 561004|B.1.1.293|Gambia|2020-07-30	Africa|hCoV-19/South Africa/KRISP-K002794/2020|EPI ISL 529788|B.1.1|South Africa|2020-08-24	0.0004033126	Africa
Africa|hCoV-19/Gambia/3728/2020|EPI ISL 561005|B.1.5|Gambia|2020-07-30	Africa|hCoV-19/South Africa/KRISP-K002794/2020|EPI ISL 529788|B.1.1|South Africa|2020-08-24	0.0003166978	Africa
Africa|hCoV-19/Gambia/3729/2020|EPI ISL 561006|B.1.5.12|Gambia|2020-07-30	Africa|hCoV-19/South Africa/KRISP-K002794/2020|EPI ISL 529788|B.1.1|South Africa|2020-08-24	0.0004369512	Africa
Africa|hCoV-19/Gambia/3732/2020|EPI ISL 561007|B.1.5|Gambia|2020-07-30	Africa|hCoV-19/South Africa/KRISP-K002794/2020|EPI ISL 529788|B.1.1|South Africa|2020-08-24	0.0003758219	Africa
Africa|hCoV-19/Gambia/3735/2020|EPI ISL 561008|B.1.5|Gambia|2020-07-30	Africa|hCoV-19/South Africa/KRISP-K002794/2020|EPI ISL 529788|B.1.1|South Africa|2020-08-24	0.0003102257	Africa
Africa|hCoV-19/Gambia/3737/2020|EPI ISL 561009|B.1.1.293|Gambia|2020-07-30	Africa|hCoV-19/South Africa/KRISP-K002794/2020|EPI ISL 529788|B.1.1|South Africa|2020-08-24	0.0004035160	Africa
Africa|hCoV-19/Gambia/3741/2020|EPI ISL 561010|B.1.5.12|Gambia|2020-07-30	Africa|hCoV-19/South Africa/KRISP-K002794/2020|EPI ISL 529788|B.1.1|South Africa|2020-08-24	0.0004438076	Africa
Africa|hCoV-19/Gambia/3743/2020|EPI ISL 561011|B.1.5.12|Gambia|2020-07-30	Africa|hCoV-19/South Africa/KRISP-K002794/2020|EPI ISL 529788|B.1.1|South Africa|2020-08-24	0.0005714846	Africa
Africa|hCoV-19/Gambia/3749/2020|EPI ISL 561012|B.1.5.12|Gambia|2020-07-30	Africa|hCoV-19/South Africa/KRISP-K002794/2020|EPI ISL 529788|B.1.1|South Africa|2020-08-24	0.0005041951	Africa
Africa|hCoV-19/Gambia/3761/2020|EPI ISL 561013|B.1.5.12|Gambia|2020-07-30	Africa|hCoV-19/South Africa/KRISP-K002794/2020|EPI ISL 529788|B.1.1|South Africa|2020-08-24	0.0005041951	Africa
Africa|hCoV-19/Gambia/3772/2020|EPI ISL 561025|B.1.5|Gambia|2020-07-30	Africa|hCoV-19/South Africa/KRISP-K002794/2020|EPI ISL 529788|B.1.1|South Africa|2020-08-24	0.0003485099	Africa
Africa|hCoV-19/Gambia/GC19-015/2020|EPI ISL 428855|B.1.1.8|Gambia|2020-03-17	Africa|hCoV-19/South Africa/KRISP-K002794/2020|EPI ISL 529788|B.1.1|South Africa|2020-08-24	0.0002688236	Africa
Africa|hCoV-19/Gambia/GC19-026/2020|EPI ISL 428856|B.6|Gambia|2020-03-21	Africa|hCoV-19/South Africa/KRISP-K002794/2020|EPI ISL 529788|B.1.1|South Africa|2020-08-24	0.0006050971	Africa
Africa|hCoV-19/Gambia/GC19-029/2020|EPI ISL 428857|B.1|Gambia|2020-04-20	Africa|hCoV-19/South Africa/KRISP-K002794/2020|EPI ISL 529788|B.1.1|South Africa|2020-08-24	0.0004033397	Africa
Africa|hCoV-19/Gambia/GC19-0479/2020|EPI ISL 561015|B.1.1.293|Gambia|2020-04-29	Africa|hCoV-19/South Africa/KRISP-K002794/2020|EPI ISL 529788|B.1.1|South Africa|2020-08-24	0.0002810042	Africa
Africa|hCoV-19/Gambia/GC19-0544/2020|EPI ISL 561016|B.1.5|Gambia|2020-05-01	Africa|hCoV-19/South Africa/KRISP-K002794/2020|EPI ISL 529788|B.1.1|South Africa|2020-08-24	0.0002448056	Africa
Africa|hCoV-19/Gambia/GC19-1385/2020|EPI ISL 561018|B.1.5|Gambia|2020-05-12	Africa|hCoV-19/South Africa/KRISP-K002794/2020|EPI ISL 529788|B.1.1|South Africa|2020-08-24	0.0002474794	Africa
Africa|hCoV-19/Gambia/GC19-1503/2020|EPI ISL 561021|B.1.1|Gambia|2020-05-14	Africa|hCoV-19/South Africa/KRISP-K002794/2020|EPI ISL 529788|B.1.1|South Africa|2020-08-24	0.0003360573	Africa
Africa|hCoV-19/Gambia/GC19-1527/2020|EPI ISL 561022|B.1.1.293|Gambia|2020-05-16	Africa|hCoV-19/South Africa/KRISP-K002794/2020|EPI ISL 529788|B.1.1|South Africa|2020-08-24	0.0002688624	Africa
Africa|hCoV-19/Gambia/GC19-1533/2020|EPI ISL 561023|B.1.1.264|Gambia|2020-05-16	Africa|hCoV-19/South Africa/KRISP-K002794/2020|EPI ISL 529788|B.1.1|South Africa|2020-08-24	0.0002785883	Africa
Africa|hCoV-19/Gambia/GC19-1572/2020|EPI ISL 561014|B.1.1|Gambia|2020-05-20	Africa|hCoV-19/South Africa/KRISP-K002794/2020|EPI ISL 529788|B.1.1|South Africa|2020-08-24	0.0002440487	Africa
Africa|hCoV-19/Gambia/GC19-1575/2020|EPI ISL 561026|B.1.1|Gambia|2020-05-20	Africa|hCoV-19/South Africa/KRISP-K002794/2020|EPI ISL 529788|B.1.1|South Africa|2020-08-24	0.0003470294	Africa
Africa|hCoV-19/Gambia/GC19-1606/2020|EPI ISL 561027|B.1.1|Gambia|2020-05-20	Africa|hCoV-19/South Africa/KRISP-K002794/2020|EPI ISL 529788|B.1.1|South Africa|2020-08-24	0.0002785977	Africa
Africa|hCoV-19/Gambia/GC19-1706/2020|EPI ISL 561028|B.1.5|Gambia|2020-05-22	Africa|hCoV-19/South Africa/KRISP-K002794/2020|EPI ISL 529788|B.1.1|South Africa|2020-08-24	0.0002449423	Africa
Africa|hCoV-19/Gambia/GC19-1814/2020|EPI ISL 561032|B.1.5|Gambia|2020-05-28	Africa|hCoV-19/South Africa/KRISP-K002794/2020|EPI ISL 529788|B.1.1|South Africa|2020-08-24	0.0002473916	Africa
Africa|hCoV-19/Gambia/GC19-1818/2020|EPI ISL 561034|B.1.1|Gambia|2020-05-28	Africa|hCoV-19/South Africa/KRISP-K002794/2020|EPI ISL 529788|B.1.1|South Africa|2020-08-24	0.0003360797	Africa
Africa|hCoV-19/Gambia/GC19-1983/2020|EPI ISL 561038|B.1.1|Gambia|2020-06-07	Africa|hCoV-19/South Africa/KRISP-K002794/2020|EPI ISL 529788|B.1.1|South Africa|2020-08-24	0.0003360690	Africa
Africa|hCoV-19/Gambia/GC19-2197/2020|EPI ISL 561040|B.1.292|Gambia|2020-06-26	Africa|hCoV-19/South Africa/KRISP-K002794/2020|EPI ISL 529788|B.1.1|South Africa|2020-08-24	0.0004404938	Africa
Africa|hCoV-19/Gambia/GC19-2427/2020|EPI ISL 561105|B.1.1.293|Gambia|2020-07-21	Africa|hCoV-19/South Africa/KRISP-K002794/2020|EPI ISL 529788|B.1.1|South Africa|2020-08-24	0.0003697579	Africa
Africa|hCoV-19/Gambia/GC19-2443/2020|EPI ISL 561106|B.1.5|Gambia|2020-07-21	Africa|hCoV-19/South Africa/KRISP-K002794/2020|EPI ISL 529788|B.1.1|South Africa|2020-08-24	0.0003182205	Africa
Africa|hCoV-19/Gambia/GC19-2450/2020|EPI ISL 561107|B.1.5.12|Gambia|2020-07-21	Africa|hCoV-19/South Africa/KRISP-K002794/2020|EPI ISL 529788|B.1.1|South Africa|2020-08-24	0.0005042187	Africa
Africa|hCoV-19/Gambia/GC19-2459/2020|EPI ISL 561108|B.1.1.293|Gambia|2020-07-21	Africa|hCoV-19/South Africa/KRISP-K002794/2020|EPI ISL 529788|B.1.1|South Africa|2020-08-24	0.0003388322	Africa
Africa|hCoV-19/Gambia/GC19-2469/2020|EPI ISL 561109|B.1.5|Gambia|2020-07-21	Africa|hCoV-19/South Africa/KRISP-K002794/2020|EPI ISL 529788|B.1.1|South Africa|2020-08-24	0.0003102578	Africa
Africa|hCoV-19/Gambia/GC19-2473/2020|EPI ISL 561110|B.1.5.12|Gambia|2020-07-21	Africa|hCoV-19/South Africa/KRISP-K002794/2020|EPI ISL 529788|B.1.1|South Africa|2020-08-24	0.0005378677	Africa
Africa|hCoV-19/Gambia/GC19-2498/2020|EPI ISL 561111|B.1.292|Gambia|2020-07-21	Africa|hCoV-19/South Africa/KRISP-K002794/2020|EPI ISL 529788|B.1.1|South Africa|2020-08-24	0.0004705615	Africa
Africa|hCoV-19/Gambia/GC19-2525/2020|EPI ISL 561113|B.1.1.293|Gambia|2020-07-21	Africa|hCoV-19/South Africa/KRISP-K002794/2020|EPI ISL 529788|B.1.1|South Africa|2020-08-24	0.0003360656	Africa
Africa|hCoV-19/Gambia/GC19-2526/2020|EPI ISL 561114|B.1.5.12|Gambia|2020-07-21	Africa|hCoV-19/South Africa/KRISP-K002794/2020|EPI ISL 529788|B.1.1|South Africa|2020-08-24	0.0005378785	Africa
Africa|hCoV-19/Gambia/GC19-2629/2020|EPI ISL 561123|B.1.5.12|Gambia|2020-07-21	Africa|hCoV-19/South Africa/KRISP-K002794/2020|EPI ISL 529788|B.1.1|South Africa|2020-08-24	0.0005083190	Africa
Africa|hCoV-19/Gambia/GC19-2632/2020|EPI ISL 561124|B.1.5.12|Gambia|2020-07-21	Africa|hCoV-19/South Africa/KRISP-K002794/2020|EPI ISL 529788|B.1.1|South Africa|2020-08-24	0.0005079404	Africa
Africa|hCoV-19/Gambia/GC19-2638/2020|EPI ISL 561126|B.1.5.12|Gambia|2020-07-21	Africa|hCoV-19/South Africa/KRISP-K002794/2020|EPI ISL 529788|B.1.1|South Africa|2020-08-24	0.0004857153	Africa
Africa|hCoV-19/Gambia/GC19-2652/2020|EPI ISL 561128|B.1.5.12|Gambia|2020-07-21	Africa|hCoV-19/South Africa/KRISP-K002794/2020|EPI ISL 529788|B.1.1|South Africa|2020-08-24	0.0004035309	Africa
Africa|hCoV-19/Gambia/GC19-2654/2020|EPI ISL 561130|B.1.292|Gambia|2020-07-21	Africa|hCoV-19/South Africa/KRISP-K002794/2020|EPI ISL 529788|B.1.1|South Africa|2020-08-24	0.0005042340	Africa
Africa|hCoV-19/Gambia/GC19-2663/2020|EPI ISL 561133|B.1.1.293|Gambia|2020-07-21	Africa|hCoV-19/South Africa/KRISP-K002794/2020|EPI ISL 529788|B.1.1|South Africa|2020-08-24	0.0003696797	Africa
Africa|hCoV-19/Gambia/GC19-2707/2020|EPI ISL 561134|B.1.1.293|Gambia|2020-07-21	Africa|hCoV-19/South Africa/KRISP-K002794/2020|EPI ISL 529788|B.1.1|South Africa|2020-08-24	0.0004063123	Africa
Africa|hCoV-19/Gambia/GC19-2711/2020|EPI ISL 561135|B.1.5.12|Gambia|2020-07-21	Africa|hCoV-19/South Africa/KRISP-K002794/2020|EPI ISL 529788|B.1.1|South Africa|2020-08-24	0.0004705521	Africa
Africa|hCoV-19/Gambia/GC19-2730/2020|EPI ISL 561136|B.1.5.12|Gambia|2020-07-21	Africa|hCoV-19/South Africa/KRISP-K002794/2020|EPI ISL 529788|B.1.1|South Africa|2020-08-24	0.0006096169	Africa
Africa|hCoV-19/Gambia/GC19-2731/2020|EPI ISL 561137|B.1.1.293|Gambia|2020-07-21	Africa|hCoV-19/South Africa/KRISP-K002794/2020|EPI ISL 529788|B.1.1|South Africa|2020-08-24	0.0003360882	Africa
Africa|hCoV-19/Gambia/GC19-2828/2020|EPI ISL 561150|B.1.361|Gambia|2020-07-24	Africa|hCoV-19/South Africa/KRISP-K002794/2020|EPI ISL 529788|B.1.1|South Africa|2020-08-24	0.0004706136	Africa
Africa|hCoV-19/Gambia/GC19-2842/2020|EPI ISL 561151|B.1.1|Gambia|2020-07-24	Africa|hCoV-19/South Africa/KRISP-K002794/2020|EPI ISL 529788|B.1.1|South Africa|2020-08-24	0.0004033262	Africa
Africa|hCoV-19/Gambia/GC19-2898/2020|EPI ISL 561153|B.1.5.12|Gambia|2020-07-24	Africa|hCoV-19/South Africa/KRISP-K002794/2020|EPI ISL 529788|B.1.1|South Africa|2020-08-24	0.0004705837	Africa
Africa|hCoV-19/Gambia/GC19-2904/2020|EPI ISL 561154|B.1.1|Gambia|2020-07-24	Africa|hCoV-19/South Africa/KRISP-K002794/2020|EPI ISL 529788|B.1.1|South Africa|2020-08-24	0.0004033126	Africa
Africa|hCoV-19/Gambia/GC19-2947/2020|EPI ISL 561155|B.1.5.12|Gambia|2020-07-24	Africa|hCoV-19/South Africa/KRISP-K002794/2020|EPI ISL 529788|B.1.1|South Africa|2020-08-24	0.0005041951	Africa
Africa|hCoV-19/Gambia/GC19-2973/2020|EPI ISL 561156|B.1.1.293|Gambia|2020-07-24	Africa|hCoV-19/South Africa/KRISP-K002794/2020|EPI ISL 529788|B.1.1|South Africa|2020-08-24	0.0003024458	Africa
Africa|hCoV-19/Gambia/GC19-2977/2020|EPI ISL 561157|B.1.1.293|Gambia|2020-07-24	Africa|hCoV-19/South Africa/KRISP-K002794/2020|EPI ISL 529788|B.1.1|South Africa|2020-08-24	0.0003024560	Africa
Africa|hCoV-19/Gambia/GC19-2985/2020|EPI ISL 561158|B.1.5.12|Gambia|2020-07-24	Africa|hCoV-19/South Africa/KRISP-K002794/2020|EPI ISL 529788|B.1.1|South Africa|2020-08-24	0.0004033141	Africa
Africa|hCoV-19/Gambia/GC19-2991/2020|EPI ISL 561159|B.1.1|Gambia|2020-07-24	Africa|hCoV-19/South Africa/KRISP-K002794/2020|EPI ISL 529788|B.1.1|South Africa|2020-08-24	0.0003697455	Africa
Africa|hCoV-19/Gambia/GC19-3064/2020|EPI ISL 561160|B.1.1|Gambia|2020-07-25	Africa|hCoV-19/South Africa/KRISP-K002794/2020|EPI ISL 529788|B.1.1|South Africa|2020-08-24	0.0004033397	Africa
Africa|hCoV-19/Gambia/GC19-3065/2020|EPI ISL 561161|B.1.5.12|Gambia|2020-07-25	Africa|hCoV-19/South Africa/KRISP-K002794/2020|EPI ISL 529788|B.1.1|South Africa|2020-08-24	0.0005470051	Africa
Africa|hCoV-19/Gambia/GC19-3081/2020|EPI ISL 561162|B.1.1|Gambia|2020-07-25	Africa|hCoV-19/South Africa/KRISP-K002794/2020|EPI ISL 529788|B.1.1|South Africa|2020-08-24	0.0004033261	Africa
Africa|hCoV-19/Gambia/GC19-3085/2020|EPI ISL 561163|B.1.1.293|Gambia|2020-07-25	Africa|hCoV-19/South Africa/KRISP-K002794/2020|EPI ISL 529788|B.1.1|South Africa|2020-08-24	0.0003386095	Africa
Africa|hCoV-19/Gambia/GC19-3087/2020|EPI ISL 561041|B.1.292|Gambia|2020-07-25	Africa|hCoV-19/South Africa/KRISP-K002794/2020|EPI ISL 529788|B.1.1|South Africa|2020-08-24	0.0005041832	Africa
Africa|hCoV-19/Gambia/GC19-3099/2020|EPI ISL 561164|B.1.1.242|Gambia|2020-07-25	Africa|hCoV-19/South Africa/KRISP-K002794/2020|EPI ISL 529788|B.1.1|South Africa|2020-08-24	0.0003696847	Africa
Africa|hCoV-19/Gambia/GC19-3110/2020|EPI ISL 561165|B.1.1.293|Gambia|2020-07-25	Africa|hCoV-19/South Africa/KRISP-K002794/2020|EPI ISL 529788|B.1.1|South Africa|2020-08-24	0.0003360690	Africa
Africa|hCoV-19/Gambia/GC19-3112/2020|EPI ISL 561166|B.1|Gambia|2020-07-25	Africa|hCoV-19/South Africa/KRISP-K002794/2020|EPI ISL 529788|B.1.1|South Africa|2020-08-24	0.0005714520	Africa
Africa|hCoV-19/Gambia/GC19-3113/2020|EPI ISL 561167|B.1.1.293|Gambia|2020-07-25	Africa|hCoV-19/South Africa/KRISP-K002794/2020|EPI ISL 529788|B.1.1|South Africa|2020-08-24	0.0003024458	Africa
Africa|hCoV-19/Gambia/GC19-3114/2020|EPI ISL 561168|B.1.1|Gambia|2020-07-25	Africa|hCoV-19/South Africa/KRISP-K002794/2020|EPI ISL 529788|B.1.1|South Africa|2020-08-24	0.0004033126	Africa
Africa|hCoV-19/Gambia/GC19-3135/2020|EPI ISL 561169|B.1.5.12|Gambia|2020-07-27	Africa|hCoV-19/South Africa/KRISP-K002794/2020|EPI ISL 529788|B.1.1|South Africa|2020-08-24	0.0004063178	Africa
Africa|hCoV-19/Gambia/GC19-3140/2020|EPI ISL 561042|B.1.5.12|Gambia|2020-07-27	Africa|hCoV-19/South Africa/KRISP-K002794/2020|EPI ISL 529788|B.1.1|South Africa|2020-08-24	0.0005715209	Africa
Africa|hCoV-19/Gambia/GC19-3145/2020|EPI ISL 561170|B.1.1|Gambia|2020-07-27	Africa|hCoV-19/South Africa/KRISP-K002794/2020|EPI ISL 529788|B.1.1|South Africa|2020-08-24	0.0004033262	Africa
Africa|hCoV-19/Gambia/GC19-3146/2020|EPI ISL 561171|B.1.5.12|Gambia|2020-07-27	Africa|hCoV-19/South Africa/KRISP-K002794/2020|EPI ISL 529788|B.1.1|South Africa|2020-08-24	0.0004064458	Africa
Africa|hCoV-19/Gambia/GC19-3165/2020|EPI ISL 561043|B.1.1.293|Gambia|2020-07-27	Africa|hCoV-19/South Africa/KRISP-K002794/2020|EPI ISL 529788|B.1.1|South Africa|2020-08-24	0.0003024458	Africa
Africa|hCoV-19/Gambia/GC19-3166/2020|EPI ISL 561044|B.1.5.12|Gambia|2020-07-27	Africa|hCoV-19/South Africa/KRISP-K002794/2020|EPI ISL 529788|B.1.1|South Africa|2020-08-24	0.0004063041	Africa
Africa|hCoV-19/Gambia/GC19-3189/2020|EPI ISL 561045|B.1.5|Gambia|2020-07-27	Africa|hCoV-19/South Africa/KRISP-K002794/2020|EPI ISL 529788|B.1.1|South Africa|2020-08-24	0.0003077081	Africa
Africa|hCoV-19/Gambia/GC19-3192/2020|EPI ISL 561046|B.1.5|Gambia|2020-07-27	Africa|hCoV-19/South Africa/KRISP-K002794/2020|EPI ISL 529788|B.1.1|South Africa|2020-08-24	0.0002708949	Africa
Africa|hCoV-19/Gambia/GC19-3193/2020|EPI ISL 561047|B.1.5.12|Gambia|2020-07-27	Africa|hCoV-19/South Africa/KRISP-K002794/2020|EPI ISL 529788|B.1.1|South Africa|2020-08-24	0.0004062903	Africa
Africa|hCoV-19/Gambia/GC19-3208/2020|EPI ISL 561048|B.1.5.12|Gambia|2020-07-27	Africa|hCoV-19/South Africa/KRISP-K002794/2020|EPI ISL 529788|B.1.1|South Africa|2020-08-24	0.0004741049	Africa
Africa|hCoV-19/Gambia/GC19-3209/2020|EPI ISL 561049|B.1.5.12|Gambia|2020-07-27	Africa|hCoV-19/South Africa/KRISP-K002794/2020|EPI ISL 529788|B.1.1|South Africa|2020-08-24	0.0003724757	Africa
Africa|hCoV-19/Gambia/GC19-3210/2020|EPI ISL 561050|B.1.5.12|Gambia|2020-07-27	Africa|hCoV-19/South Africa/KRISP-K002794/2020|EPI ISL 529788|B.1.1|South Africa|2020-08-24	0.0003816175	Africa
Africa|hCoV-19/Gambia/GC19-3214/2020|EPI ISL 561051|B.1.1.293|Gambia|2020-07-27	Africa|hCoV-19/South Africa/KRISP-K002794/2020|EPI ISL 529788|B.1.1|South Africa|2020-08-24	0.0003047423	Africa
Africa|hCoV-19/Gambia/GC19-3219/2020|EPI ISL 561052|B.1.5.12|Gambia|2020-07-27	Africa|hCoV-19/South Africa/KRISP-K002794/2020|EPI ISL 529788|B.1.1|South Africa|2020-08-24	0.0004033683	Africa
Africa|hCoV-19/Gambia/GC19-3246/2020|EPI ISL 561053|B.1.5.12|Gambia|2020-07-27	Africa|hCoV-19/South Africa/KRISP-K002794/2020|EPI ISL 529788|B.1.1|South Africa|2020-08-24	0.0004063398	Africa
Africa|hCoV-19/Gambia/GC19-3255/2020|EPI ISL 561054|B.1.177|Gambia|2020-07-27	Africa|hCoV-19/South Africa/KRISP-K002794/2020|EPI ISL 529788|B.1.1|South Africa|2020-08-24	0.0002370235	Africa
Africa|hCoV-19/Gambia/GC19-3266/2020|EPI ISL 561055|B.1.5|Gambia|2020-07-27	Africa|hCoV-19/South Africa/KRISP-K002794/2020|EPI ISL 529788|B.1.1|South Africa|2020-08-24	0.0002031382	Africa
Africa|hCoV-19/Gambia/GC19-3267/2020|EPI ISL 561056|B.1.5.12|Gambia|2020-07-27	Africa|hCoV-19/South Africa/KRISP-K002794/2020|EPI ISL 529788|B.1.1|South Africa|2020-08-24	0.0003386108	Africa
Africa|hCoV-19/Gambia/GC19-3278/2020|EPI ISL 561058|B.1.5.12|Gambia|2020-07-27	Africa|hCoV-19/South Africa/KRISP-K002794/2020|EPI ISL 529788|B.1.1|South Africa|2020-08-24	0.0003724290	Africa
Africa|hCoV-19/Gambia/GC19-3301/2020|EPI ISL 561059|B.1.5.12|Gambia|2020-07-27	Africa|hCoV-19/South Africa/KRISP-K002794/2020|EPI ISL 529788|B.1.1|South Africa|2020-08-24	0.0003724668	Africa
Africa|hCoV-19/Gambia/GC19-3317/2020|EPI ISL 561060|B.1.5|Gambia|2020-07-27	Africa|hCoV-19/South Africa/KRISP-K002794/2020|EPI ISL 529788|B.1.1|South Africa|2020-08-24	0.0002689230	Africa
Africa|hCoV-19/Gambia/GC19-3323/2020|EPI ISL 561061|B.1.5|Gambia|2020-07-27	Africa|hCoV-19/South Africa/KRISP-K002794/2020|EPI ISL 529788|B.1.1|South Africa|2020-08-24	0.0002370339	Africa
Africa|hCoV-19/Gambia/GC19-3358/2020|EPI ISL 561062|B.1.1.293|Gambia|2020-07-27	Africa|hCoV-19/South Africa/KRISP-K002794/2020|EPI ISL 529788|B.1.1|South Africa|2020-08-24	0.0004033126	Africa
Africa|hCoV-19/Gambia/GC19-3365/2020|EPI ISL 561063|B.1.5.12|Gambia|2020-07-27	Africa|hCoV-19/South Africa/KRISP-K002794/2020|EPI ISL 529788|B.1.1|South Africa|2020-08-24	0.0004402059	Africa
Africa|hCoV-19/Gambia/GC19-3373/2020|EPI ISL 561064|B.1.5|Gambia|2020-07-27	Africa|hCoV-19/South Africa/KRISP-K002794/2020|EPI ISL 529788|B.1.1|South Africa|2020-08-24	0.0003047538	Africa
Africa|hCoV-19/Gambia/GC19-3374/2020|EPI ISL 561065|B.1.5.12|Gambia|2020-07-27	Africa|hCoV-19/South Africa/KRISP-K002794/2020|EPI ISL 529788|B.1.1|South Africa|2020-08-24	0.0004063041	Africa
Africa|hCoV-19/Gambia/GC19-3375/2020|EPI ISL 561066|B.1.5.12|Gambia|2020-07-27	Africa|hCoV-19/South Africa/KRISP-K002794/2020|EPI ISL 529788|B.1.1|South Africa|2020-08-24	0.0003724290	Africa
Africa|hCoV-19/Gambia/GC19-3380/2020|EPI ISL 561067|B.1.5.12|Gambia|2020-07-27	Africa|hCoV-19/South Africa/KRISP-K002794/2020|EPI ISL 529788|B.1.1|South Africa|2020-08-24	0.0004063316	Africa
Africa|hCoV-19/Gambia/GC19-3381/2020|EPI ISL 561068|B.1.5.12|Gambia|2020-07-27	Africa|hCoV-19/South Africa/KRISP-K002794/2020|EPI ISL 529788|B.1.1|South Africa|2020-08-24	0.0005714711	Africa
Africa|hCoV-19/Gambia/GC19-3396/2020|EPI ISL 561069|B.1.5.12|Gambia|2020-07-27	Africa|hCoV-19/South Africa/KRISP-K002794/2020|EPI ISL 529788|B.1.1|South Africa|2020-08-24	0.0005378443	Africa
Africa|hCoV-19/Gambia/GC19-3398/2020|EPI ISL 561070|B.1.1.242|Gambia|2020-07-27	Africa|hCoV-19/South Africa/KRISP-K002794/2020|EPI ISL 529788|B.1.1|South Africa|2020-08-24	0.0004705410	Africa
Africa|hCoV-19/Gambia/GC19-3399/2020|EPI ISL 561172|B.1.5|Gambia|2020-07-27	Africa|hCoV-19/South Africa/KRISP-K002794/2020|EPI ISL 529788|B.1.1|South Africa|2020-08-24	0.0003025200	Africa
Africa|hCoV-19/Gambia/GC19-3400/2020|EPI ISL 561173|B.1.5|Gambia|2020-07-27	Africa|hCoV-19/South Africa/KRISP-K002794/2020|EPI ISL 529788|B.1.1|South Africa|2020-08-24	0.0003697418	Africa
Africa|hCoV-19/Gambia/GC19-3407/2020|EPI ISL 561174|B.1.1.242|Gambia|2020-07-27	Africa|hCoV-19/South Africa/KRISP-K002794/2020|EPI ISL 529788|B.1.1|South Africa|2020-08-24	0.0003361154	Africa
Africa|hCoV-19/Gambia/GC19-3411/2020|EPI ISL 561175|B.1.5.12|Gambia|2020-07-27	Africa|hCoV-19/South Africa/KRISP-K002794/2020|EPI ISL 529788|B.1.1|South Africa|2020-08-24	0.0004780592	Africa
Africa|hCoV-19/Gambia/GC19-3418/2020|EPI ISL 561176|B.1.1.242|Gambia|2020-07-27	Africa|hCoV-19/South Africa/KRISP-K002794/2020|EPI ISL 529788|B.1.1|South Africa|2020-08-24	0.0004033317	Africa
Africa|hCoV-19/Gambia/GC19-3429/2020|EPI ISL 561178|B.1.5.12|Gambia|2020-07-27	Africa|hCoV-19/South Africa/KRISP-K002794/2020|EPI ISL 529788|B.1.1|South Africa|2020-08-24	0.0004033141	Africa
Africa|hCoV-19/Gambia/GC19-3432/2020|EPI ISL 561179|B.1.5.12|Gambia|2020-07-27	Africa|hCoV-19/South Africa/KRISP-K002794/2020|EPI ISL 529788|B.1.1|South Africa|2020-08-24	0.0005757845	Africa
Africa|hCoV-19/Gambia/GC19-3438/2020|EPI ISL 561180|B.1.5.12|Gambia|2020-07-27	Africa|hCoV-19/South Africa/KRISP-K002794/2020|EPI ISL 529788|B.1.1|South Africa|2020-08-24	0.0005378751	Africa
Africa|hCoV-19/Gambia/GC19-3445/2020|EPI ISL 561181|B.1.5.12|Gambia|2020-07-27	Africa|hCoV-19/South Africa/KRISP-K002794/2020|EPI ISL 529788|B.1.1|South Africa|2020-08-24	0.0006050993	Africa
Africa|hCoV-19/Gambia/GC19-3448/2020|EPI ISL 561183|B.1.5|Gambia|2020-07-27	Africa|hCoV-19/South Africa/KRISP-K002794/2020|EPI ISL 529788|B.1.1|South Africa|2020-08-24	0.0003418781	Africa
Africa|hCoV-19/Gambia/GC19-3497/2020|EPI ISL 561184|B.1.5.12|Gambia|2020-07-27	Africa|hCoV-19/South Africa/KRISP-K002794/2020|EPI ISL 529788|B.1.1|South Africa|2020-08-24	0.0005378082	Africa
Africa|hCoV-19/Gambia/GC19-3503/2020|EPI ISL 561186|B.1.5.12|Gambia|2020-07-27	Africa|hCoV-19/South Africa/KRISP-K002794/2020|EPI ISL 529788|B.1.1|South Africa|2020-08-24	0.0004438121	Africa
Africa|hCoV-19/Gambia/GC19-3504/2020|EPI ISL 561187|B.1.5.12|Gambia|2020-07-27	Africa|hCoV-19/South Africa/KRISP-K002794/2020|EPI ISL 529788|B.1.1|South Africa|2020-08-24	0.0005079576	Africa
Africa|hCoV-19/Gambia/GC19-3505/2020|EPI ISL 561188|B.1.5.12|Gambia|2020-07-27	Africa|hCoV-19/South Africa/KRISP-K002794/2020|EPI ISL 529788|B.1.1|South Africa|2020-08-24	0.0004705901	Africa
Africa|hCoV-19/Gambia/GC19-3529/2020|EPI ISL 561191|B.1.5.12|Gambia|2020-07-27	Africa|hCoV-19/South Africa/KRISP-K002794/2020|EPI ISL 529788|B.1.1|South Africa|2020-08-24	0.0005378570	Africa
Africa|hCoV-19/Gambia/GC19-3530/2020|EPI ISL 561192|B.1.5.12|Gambia|2020-07-27	Africa|hCoV-19/South Africa/KRISP-K002794/2020|EPI ISL 529788|B.1.1|South Africa|2020-08-24	0.0004136842	Africa
Africa|hCoV-19/Gambia/GC19-3533/2020|EPI ISL 561193|B.1.1.293|Gambia|2020-07-27	Africa|hCoV-19/South Africa/KRISP-K002794/2020|EPI ISL 529788|B.1.1|South Africa|2020-08-24	0.0003360995	Africa
Africa|hCoV-19/Gambia/GC19-3535/2020|EPI ISL 561194|B.1.1.242|Gambia|2020-07-27	Africa|hCoV-19/South Africa/KRISP-K002794/2020|EPI ISL 529788|B.1.1|South Africa|2020-08-24	0.0004033181	Africa
Africa|hCoV-19/Gambia/GC19-3550/2020|EPI ISL 561195|B.1.5.12|Gambia|2020-07-27	Africa|hCoV-19/South Africa/KRISP-K002794/2020|EPI ISL 529788|B.1.1|South Africa|2020-08-24	0.0005042239	Africa
Africa|hCoV-19/Gambia/GC19-3565/2020|EPI ISL 561196|B.1.5.12|Gambia|2020-07-27	Africa|hCoV-19/South Africa/KRISP-K002794/2020|EPI ISL 529788|B.1.1|South Africa|2020-08-24	0.0004369324	Africa
Africa|hCoV-19/Gambia/GC19-3578/2020|EPI ISL 561197|B.1.5.12|Gambia|2020-07-27	Africa|hCoV-19/South Africa/KRISP-K002794/2020|EPI ISL 529788|B.1.1|South Africa|2020-08-24	0.0004707735	Africa
Africa|hCoV-19/Gambia/GC19-3629/2020|EPI ISL 561199|B.1.5.12|Gambia|2020-07-27	Africa|hCoV-19/South Africa/KRISP-K002794/2020|EPI ISL 529788|B.1.1|South Africa|2020-08-24	0.0005714961	Africa
Africa|hCoV-19/Gambia/GC19-3656/2020|EPI ISL 561201|B.1.5.12|Gambia|2020-07-27	Africa|hCoV-19/South Africa/KRISP-K002794/2020|EPI ISL 529788|B.1.1|South Africa|2020-08-24	0.0004705995	Africa
Africa|hCoV-19/Gambia/GC19-3659/2020|EPI ISL 561202|B.1.1|Gambia|2020-07-27	Africa|hCoV-19/South Africa/KRISP-K002794/2020|EPI ISL 529788|B.1.1|South Africa|2020-08-24	0.0003697368	Africa
Africa|hCoV-19/Gambia/GC19-3666/2020|EPI ISL 561204|B.1.5.12|Gambia|2020-07-27	Africa|hCoV-19/South Africa/KRISP-K002794/2020|EPI ISL 529788|B.1.1|South Africa|2020-08-24	0.0005422364	Africa
Africa|hCoV-19/Gambia/GC19-3769/2020|EPI ISL 561072|B.1.292|Gambia|2020-07-27	Africa|hCoV-19/South Africa/KRISP-K002794/2020|EPI ISL 529788|B.1.1|South Africa|2020-08-24	0.0004779384	Africa
Africa|hCoV-19/Gambia/GC19-3773/2020|EPI ISL 561073|B.1.5.12|Gambia|2020-07-27	Africa|hCoV-19/South Africa/KRISP-K002794/2020|EPI ISL 529788|B.1.1|South Africa|2020-08-24	0.0005378443	Africa
Africa|hCoV-19/Gambia/GC19-3774/2020|EPI ISL 561074|B.1.5.12|Gambia|2020-07-27	Africa|hCoV-19/South Africa/KRISP-K002794/2020|EPI ISL 529788|B.1.1|South Africa|2020-08-24	0.0005042189	Africa
Africa|hCoV-19/Gambia/GC19-3794/2020|EPI ISL 561078|B.1.5.12|Gambia|2020-07-27	Africa|hCoV-19/South Africa/KRISP-K002794/2020|EPI ISL 529788|B.1.1|South Africa|2020-08-24	0.0005121014	Africa
Africa|hCoV-19/Gambia/GC19-3796/2020|EPI ISL 561079|B.1.5.12|Gambia|2020-07-27	Africa|hCoV-19/South Africa/KRISP-K002794/2020|EPI ISL 529788|B.1.1|South Africa|2020-08-24	0.0005378190	Africa
Africa|hCoV-19/Gambia/GC19-3798/2020|EPI ISL 561080|B.1.1.242|Gambia|2020-07-27	Africa|hCoV-19/South Africa/KRISP-K002794/2020|EPI ISL 529788|B.1.1|South Africa|2020-08-24	0.0004411874	Africa
Africa|hCoV-19/Gambia/GC19-3799/2020|EPI ISL 561081|B.1.1.242|Gambia|2020-07-27	Africa|hCoV-19/South Africa/KRISP-K002794/2020|EPI ISL 529788|B.1.1|South Africa|2020-08-24	0.0004369031	Africa
Africa|hCoV-19/Gambia/GC19-3802/2020|EPI ISL 561082|B.1.5.12|Gambia|2020-07-27	Africa|hCoV-19/South Africa/KRISP-K002794/2020|EPI ISL 529788|B.1.1|South Africa|2020-08-24	0.0005714634	Africa
Africa|hCoV-19/Gambia/GC19-3805/2020|EPI ISL 561083|B.1.5.12|Gambia|2020-07-27	Africa|hCoV-19/South Africa/KRISP-K002794/2020|EPI ISL 529788|B.1.1|South Africa|2020-08-24	0.0005378317	Africa
Africa|hCoV-19/Gambia/GC19-3806/2020|EPI ISL 561084|B.1.1.293|Gambia|2020-07-27	Africa|hCoV-19/South Africa/KRISP-K002794/2020|EPI ISL 529788|B.1.1|South Africa|2020-08-24	0.0003360723	Africa
Africa|hCoV-19/Gambia/GC19-3807/2020|EPI ISL 561085|B.1.1.293|Gambia|2020-07-27	Africa|hCoV-19/South Africa/KRISP-K002794/2020|EPI ISL 529788|B.1.1|South Africa|2020-08-24	0.0003697156	Africa
Africa|hCoV-19/Gambia/GC19-3812/2020|EPI ISL 561086|B.1.1.293|Gambia|2020-07-27	Africa|hCoV-19/South Africa/KRISP-K002794/2020|EPI ISL 529788|B.1.1|South Africa|2020-08-24	0.0004041627	Africa
Africa|hCoV-19/Gambia/GC19-3813/2020|EPI ISL 561087|B.1.1.293|Gambia|2020-07-27	Africa|hCoV-19/South Africa/KRISP-K002794/2020|EPI ISL 529788|B.1.1|South Africa|2020-08-24	0.0003697031	Africa
Africa|hCoV-19/Gambia/GC19-3814/2020|EPI ISL 561088|B.1|Gambia|2020-07-27	Africa|hCoV-19/South Africa/KRISP-K002794/2020|EPI ISL 529788|B.1.1|South Africa|2020-08-24	0.0006388101	Africa
Africa|hCoV-19/Gambia/GC19-3816/2020|EPI ISL 561089|B.1.1.293|Gambia|2020-07-27	Africa|hCoV-19/South Africa/KRISP-K002794/2020|EPI ISL 529788|B.1.1|South Africa|2020-08-24	0.0003385866	Africa
Africa|hCoV-19/Gambia/GC19-3818/2020|EPI ISL 561090|B.1.1.293|Gambia|2020-07-27	Africa|hCoV-19/South Africa/KRISP-K002794/2020|EPI ISL 529788|B.1.1|South Africa|2020-08-24	0.0004369308	Africa
Africa|hCoV-19/Gambia/GC19-3820/2020|EPI ISL 561091|B.1.1.293|Gambia|2020-07-27	Africa|hCoV-19/South Africa/KRISP-K002794/2020|EPI ISL 529788|B.1.1|South Africa|2020-08-24	0.0003697032	Africa
Africa|hCoV-19/Gambia/GC19-3821/2020|EPI ISL 561092|B.1.5.12|Gambia|2020-07-27	Africa|hCoV-19/South Africa/KRISP-K002794/2020|EPI ISL 529788|B.1.1|South Africa|2020-08-24	0.0004481362	Africa
Africa|hCoV-19/Gambia/GC19-3822/2020|EPI ISL 561093|B.1.5.12|Gambia|2020-07-27	Africa|hCoV-19/South Africa/KRISP-K002794/2020|EPI ISL 529788|B.1.1|South Africa|2020-08-24	0.0005378443	Africa
Africa|hCoV-19/Gambia/GC19-3823/2020|EPI ISL 561094|B.1.5.12|Gambia|2020-07-27	Africa|hCoV-19/South Africa/KRISP-K002794/2020|EPI ISL 529788|B.1.1|South Africa|2020-08-24	0.0005418671	Africa
Africa|hCoV-19/Gambia/GC19-3835/2020|EPI ISL 561096|B.1.1.293|Gambia|2020-07-27	Africa|hCoV-19/South Africa/KRISP-K002794/2020|EPI ISL 529788|B.1.1|South Africa|2020-08-24	0.0003360836	Africa
Africa|hCoV-19/Gambia/GC19-3836/2020|EPI ISL 561097|B.1.5.12|Gambia|2020-07-27	Africa|hCoV-19/South Africa/KRISP-K002794/2020|EPI ISL 529788|B.1.1|South Africa|2020-08-24	0.0005041850	Africa
Africa|hCoV-19/Gambia/GC19-3839/2020|EPI ISL 561098|B.1.5.12|Gambia|2020-07-27	Africa|hCoV-19/South Africa/KRISP-K002794/2020|EPI ISL 529788|B.1.1|South Africa|2020-08-24	0.0005378443	Africa
Africa|hCoV-19/Gambia/GC19-3842/2020|EPI ISL 561099|B.1.1.293|Gambia|2020-07-27	Africa|hCoV-19/South Africa/KRISP-K002794/2020|EPI ISL 529788|B.1.1|South Africa|2020-08-24	0.0004369396	Africa
Africa|hCoV-19/Gambia/GC19-3846/2020|EPI ISL 561100|B.1.1.293|Gambia|2020-07-27	Africa|hCoV-19/South Africa/KRISP-K002794/2020|EPI ISL 529788|B.1.1|South Africa|2020-08-24	0.0004033207	Africa
Africa|hCoV-19/Gambia/GC19-3852/2020|EPI ISL 561101|B.1.5.12|Gambia|2020-07-27	Africa|hCoV-19/South Africa/KRISP-K002794/2020|EPI ISL 529788|B.1.1|South Africa|2020-08-24	0.0005462956	Africa
Africa|hCoV-19/Gambia/GC19-3854/2020|EPI ISL 561102|B.1.1.293|Gambia|2020-07-27	Africa|hCoV-19/South Africa/KRISP-K002794/2020|EPI ISL 529788|B.1.1|South Africa|2020-08-24	0.0004369396	Africa
Africa|hCoV-19/Gambia/GC192573/2020|EPI ISL 561115|B.1.5.12|Gambia|2020-07-21	Africa|hCoV-19/South Africa/KRISP-K002794/2020|EPI ISL 529788|B.1.1|South Africa|2020-08-24	0.0005378678	Africa
Africa|hCoV-19/Gambia/GC192576/2020|EPI ISL 561117|B.1.5.12|Gambia|2020-07-21	Africa|hCoV-19/South Africa/KRISP-K002794/2020|EPI ISL 529788|B.1.1|South Africa|2020-08-24	0.0004405445	Africa
Africa|hCoV-19/Gambia/GC192579/2020|EPI ISL 561118|B.1.5.12|Gambia|2020-07-21	Africa|hCoV-19/South Africa/KRISP-K002794/2020|EPI ISL 529788|B.1.1|South Africa|2020-08-24	0.0004431270	Africa
Africa|hCoV-19/Gambia/GC192602/2020|EPI ISL 561120|B.1.1.293|Gambia|2020-07-21	Africa|hCoV-19/South Africa/KRISP-K002794/2020|EPI ISL 529788|B.1.1|South Africa|2020-08-24	0.0004369309	Africa
Africa|hCoV-19/Gambia/GC192610/2020|EPI ISL 561121|B.1.1.293|Gambia|2020-07-21	Africa|hCoV-19/South Africa/KRISP-K002794/2020|EPI ISL 529788|B.1.1|South Africa|2020-08-24	0.0004369308	Africa
Africa|hCoV-19/Gambia/GC192751/2020|EPI ISL 561138|B.1.5.12|Gambia|2020-07-21	Africa|hCoV-19/South Africa/KRISP-K002794/2020|EPI ISL 529788|B.1.1|South Africa|2020-08-24	0.0005715075	Africa
Africa|hCoV-19/Gambia/GC192756/2020|EPI ISL 561139|B.1.5.12|Gambia|2020-07-22	Africa|hCoV-19/South Africa/KRISP-K002794/2020|EPI ISL 529788|B.1.1|South Africa|2020-08-24	0.0005042189	Africa
Africa|hCoV-19/Gambia/GC192772/2020|EPI ISL 561140|B.1.1|Gambia|2020-07-22	Africa|hCoV-19/South Africa/KRISP-K002794/2020|EPI ISL 529788|B.1.1|South Africa|2020-08-24	0.0004033126	Africa
Africa|hCoV-19/Gambia/GC192778/2020|EPI ISL 561141|B.1.1|Gambia|2020-07-22	Africa|hCoV-19/South Africa/KRISP-K002794/2020|EPI ISL 529788|B.1.1|South Africa|2020-08-24	0.0004033533	Africa
Africa|hCoV-19/Gambia/GC192781/2020|EPI ISL 561142|B.1.5.12|Gambia|2020-07-22	Africa|hCoV-19/South Africa/KRISP-K002794/2020|EPI ISL 529788|B.1.1|South Africa|2020-08-24	0.0005378444	Africa
Africa|hCoV-19/Gambia/GC192782/2020|EPI ISL 561143|B.1.5.12|Gambia|2020-07-22	Africa|hCoV-19/South Africa/KRISP-K002794/2020|EPI ISL 529788|B.1.1|South Africa|2020-08-24	0.0005378570	Africa
Africa|hCoV-19/Gambia/GC192786/2020|EPI ISL 561144|B.1.1.293|Gambia|2020-07-22	Africa|hCoV-19/South Africa/KRISP-K002794/2020|EPI ISL 529788|B.1.1|South Africa|2020-08-24	0.0003696870	Africa
Africa|hCoV-19/Gambia/GC192789/2020|EPI ISL 561145|B.1|Gambia|2020-07-22	Africa|hCoV-19/South Africa/KRISP-K002794/2020|EPI ISL 529788|B.1.1|South Africa|2020-08-24	0.0004705726	Africa
Africa|hCoV-19/Gambia/GC192811/2020|EPI ISL 561147|B.1.5.12|Gambia|2020-07-22	Africa|hCoV-19/South Africa/KRISP-K002794/2020|EPI ISL 529788|B.1.1|South Africa|2020-08-24	0.0005124863	Africa
Africa|hCoV-19/Gambia/GC192812/2020|EPI ISL 561148|B.1.1.293|Gambia|2020-07-22	Africa|hCoV-19/South Africa/KRISP-K002794/2020|EPI ISL 529788|B.1.1|South Africa|2020-08-24	0.0003024458	Africa
Africa|hCoV-19/Gambia/NPHL-038/2020|EPI ISL 561205|B.1.1|Gambia|2020	Africa|hCoV-19/South Africa/KRISP-K002794/2020|EPI ISL 529788|B.1.1|South Africa|2020-08-24	0.0004369411	Africa
Africa|hCoV-19/Gambia/NPHL-061/2020|EPI ISL 561206|B.1.5.12|Gambia|2020	Africa|hCoV-19/South Africa/KRISP-K002794/2020|EPI ISL 529788|B.1.1|South Africa|2020-08-24	0.0006051136	Africa
Africa|hCoV-19/Gambia/NPHL-1168/2020|EPI ISL 561212|B.1.5.12|Gambia|2020-06-27	Africa|hCoV-19/South Africa/KRISP-K002794/2020|EPI ISL 529788|B.1.1|South Africa|2020-08-24	0.0006051499	Africa
Africa|hCoV-19/Gambia/NPHL-1208/2020|EPI ISL 561213|B.1.5.12|Gambia|2020-06-30	Africa|hCoV-19/South Africa/KRISP-K002794/2020|EPI ISL 529788|B.1.1|South Africa|2020-08-24	0.0003746777	Africa
Africa|hCoV-19/Gambia/NPHL-1209/2020|EPI ISL 561214|B.1.5.12|Gambia|2020-06-30	Africa|hCoV-19/South Africa/KRISP-K002794/2020|EPI ISL 529788|B.1.1|South Africa|2020-08-24	0.0003433770	Africa
Africa|hCoV-19/Gambia/NPHL-1212/2020|EPI ISL 561215|B.1.5.12|Gambia|2020-06-30	Africa|hCoV-19/South Africa/KRISP-K002794/2020|EPI ISL 529788|B.1.1|South Africa|2020-08-24	0.0004705522	Africa
