## Supplementary material for "Epidemiology and genetic diversity of SARS-CoV-2 lineages circulating in Africa": Pairwise distance: ContinentsPairwiseDistance.csv (part 448 of 1021)

Species 1	Species 2	Dist	Continent
Africa|hCoV-19/Gambia/NPHL-758/2020|EPI ISL 561326|B.1.1.293|Gambia|2020	Africa|hCoV-19/South Africa/KRISP-K002801/2020|EPI ISL 529795|B.1.1|South Africa|2020-08-24	0.0002435995	Africa
Africa|hCoV-19/Gambia/NPHL-760/2020|EPI ISL 561327|B.1.5|Gambia|2020	Africa|hCoV-19/South Africa/KRISP-K002801/2020|EPI ISL 529795|B.1.1|South Africa|2020-08-24	0.0001710466	Africa
Africa|hCoV-19/Gambia/NPHL-790/2020|EPI ISL 561329|B.1.5|Gambia|2020	Africa|hCoV-19/South Africa/KRISP-K002801/2020|EPI ISL 529795|B.1.1|South Africa|2020-08-24	0.0001379656	Africa
Africa|hCoV-19/Gambia/NPHL-923/2020|EPI ISL 561330|B.1.5.12|Gambia|2020	Africa|hCoV-19/South Africa/KRISP-K002801/2020|EPI ISL 529795|B.1.1|South Africa|2020-08-24	0.0004075193	Africa
Africa|hCoV-19/Gambia/NPHL-930/2020|EPI ISL 561331|B.1.5|Gambia|2020	Africa|hCoV-19/South Africa/KRISP-K002801/2020|EPI ISL 529795|B.1.1|South Africa|2020-08-24	0.0001724623	Africa
Africa|hCoV-19/Gambia/NPHL-941/2020|EPI ISL 561332|B.1.5.12|Gambia|2020	Africa|hCoV-19/South Africa/KRISP-K002801/2020|EPI ISL 529795|B.1.1|South Africa|2020-08-24	0.0004414777	Africa
Africa|hCoV-19/Gambia/NPHL-956/2020|EPI ISL 561334|B.1.5.12|Gambia|2020	Africa|hCoV-19/South Africa/KRISP-K002801/2020|EPI ISL 529795|B.1.1|South Africa|2020-08-24	0.0004484732	Africa
Africa|hCoV-19/Ghana/1651 S3/2020|EPI ISL 422387|A.11|Ghana|2020-03-25	Africa|hCoV-19/South Africa/KRISP-K002801/2020|EPI ISL 529795|B.1.1|South Africa|2020-08-24	0.0005300754	Africa
Africa|hCoV-19/Ghana/1659 S14/2020|EPI ISL 422405|B.1.220|Ghana|2020-03-25	Africa|hCoV-19/South Africa/KRISP-K002801/2020|EPI ISL 529795|B.1.1|South Africa|2020-08-24	0.0002475530	Africa
Africa|hCoV-19/Ghana/2230 S4/2020|EPI ISL 422390|B.40|Ghana|2020-03-25	Africa|hCoV-19/South Africa/KRISP-K002801/2020|EPI ISL 529795|B.1.1|South Africa|2020-08-24	0.0004811492	Africa
Africa|hCoV-19/Ghana/2333 S5/2020|EPI ISL 422394|B.1.3|Ghana|2020-03-27	Africa|hCoV-19/South Africa/KRISP-K002801/2020|EPI ISL 529795|B.1.1|South Africa|2020-08-24	0.0003809053	Africa
Africa|hCoV-19/Ghana/2573 S27/2020|EPI ISL 515082|A|Ghana|2020-03-29	Africa|hCoV-19/South Africa/KRISP-K002801/2020|EPI ISL 529795|B.1.1|South Africa|2020-08-24	0.0007178825	Africa
Africa|hCoV-19/Ghana/2666 S32/2020|EPI ISL 515083|A|Ghana|2020-03-27	Africa|hCoV-19/South Africa/KRISP-K002801/2020|EPI ISL 529795|B.1.1|South Africa|2020-08-24	0.0001385292	Africa
Africa|hCoV-19/Ghana/2709 S25/2020|EPI ISL 515084|B.1|Ghana|2020-03-28	Africa|hCoV-19/South Africa/KRISP-K002801/2020|EPI ISL 529795|B.1.1|South Africa|2020-08-24	0.0004419365	Africa
Africa|hCoV-19/Ghana/2828 S6/2020|EPI ISL 422397|A.11|Ghana|2020-03-29	Africa|hCoV-19/South Africa/KRISP-K002801/2020|EPI ISL 529795|B.1.1|South Africa|2020-08-24	0.0006883326	Africa
Africa|hCoV-19/Ghana/2852 S30/2020|EPI ISL 515085|B.6|Ghana|2020-03-28	Africa|hCoV-19/South Africa/KRISP-K002801/2020|EPI ISL 529795|B.1.1|South Africa|2020-08-24	0.0001382325	Africa
Africa|hCoV-19/Ghana/2914 S8/2020|EPI ISL 422399|B.1.1|Ghana|2020-03-30	Africa|hCoV-19/South Africa/KRISP-K002801/2020|EPI ISL 529795|B.1.1|South Africa|2020-08-24	0.0001400814	Africa
Africa|hCoV-19/Ghana/34927 S20/2020|EPI ISL 515086|A.11|Ghana|2020-05-23	Africa|hCoV-19/South Africa/KRISP-K002801/2020|EPI ISL 529795|B.1.1|South Africa|2020-08-24	0.0006174278	Africa
Africa|hCoV-19/Ghana/34928 S21/2020|EPI ISL 515087|A.11|Ghana|2020-05-23	Africa|hCoV-19/South Africa/KRISP-K002801/2020|EPI ISL 529795|B.1.1|South Africa|2020-08-24	0.0006883183	Africa
Africa|hCoV-19/Ghana/34980 S22/2020|EPI ISL 515088|B.1.1|Ghana|2020-05-23	Africa|hCoV-19/South Africa/KRISP-K002801/2020|EPI ISL 529795|B.1.1|South Africa|2020-08-24	0.0001400682	Africa
Africa|hCoV-19/Ghana/34983 S40/2020|EPI ISL 515089|B.1.1|Ghana|2020-05-23	Africa|hCoV-19/South Africa/KRISP-K002801/2020|EPI ISL 529795|B.1.1|South Africa|2020-08-24	0.0002068878	Africa
Africa|hCoV-19/Ghana/35012 S17/2020|EPI ISL 515090|B.1.1|Ghana|2020-05-23	Africa|hCoV-19/South Africa/KRISP-K002801/2020|EPI ISL 529795|B.1.1|South Africa|2020-08-24	0.0002376760	Africa
Africa|hCoV-19/Ghana/35019 S18/2020|EPI ISL 515091|B.1.1|Ghana|2020-05-23	Africa|hCoV-19/South Africa/KRISP-K002801/2020|EPI ISL 529795|B.1.1|South Africa|2020-08-24	0.0001042243	Africa
Africa|hCoV-19/Ghana/35183 S24/2020|EPI ISL 515092|A|Ghana|2020-05-24	Africa|hCoV-19/South Africa/KRISP-K002801/2020|EPI ISL 529795|B.1.1|South Africa|2020-08-24	0.0001054291	Africa
Africa|hCoV-19/Ghana/35280 S41/2020|EPI ISL 515093|A|Ghana|2020-05-24	Africa|hCoV-19/South Africa/KRISP-K002801/2020|EPI ISL 529795|B.1.1|South Africa|2020-08-24	0.0005919239	Africa
Africa|hCoV-19/Ghana/35394 S49/2020|EPI ISL 515094|B.1.1.307|Ghana|2020-05-24	Africa|hCoV-19/South Africa/KRISP-K002801/2020|EPI ISL 529795|B.1.1|South Africa|2020-08-24	0.0001392748	Africa
Africa|hCoV-19/Ghana/35466 S19/2020|EPI ISL 515095|B.1.1|Ghana|2020-05-24	Africa|hCoV-19/South Africa/KRISP-K002801/2020|EPI ISL 529795|B.1.1|South Africa|2020-08-24	0.0001723476	Africa
Africa|hCoV-19/Ghana/35563 S37/2020|EPI ISL 515096|A.11|Ghana|2020-05-24	Africa|hCoV-19/South Africa/KRISP-K002801/2020|EPI ISL 529795|B.1.1|South Africa|2020-08-24	0.0007133309	Africa
Africa|hCoV-19/Ghana/36523 S23/2020|EPI ISL 515097|A|Ghana|2020-05-27	Africa|hCoV-19/South Africa/KRISP-K002801/2020|EPI ISL 529795|B.1.1|South Africa|2020-08-24	0.0002768073	Africa
Africa|hCoV-19/Ghana/81216 S36/2020|EPI ISL 515098|A|Ghana|2020-05-20	Africa|hCoV-19/South Africa/KRISP-K002801/2020|EPI ISL 529795|B.1.1|South Africa|2020-08-24	0.0007174235	Africa
Africa|hCoV-19/Ghana/81219 S34/2020|EPI ISL 515099|B.1.1|Ghana|2020-05-20	Africa|hCoV-19/South Africa/KRISP-K002801/2020|EPI ISL 529795|B.1.1|South Africa|2020-08-24	0.0001034624	Africa
Africa|hCoV-19/Ghana/82879 S48/2020|EPI ISL 515100|B.1|Ghana|2020-05-20	Africa|hCoV-19/South Africa/KRISP-K002801/2020|EPI ISL 529795|B.1.1|South Africa|2020-08-24	0.0004443140	Africa
Africa|hCoV-19/Ghana/83637 S29/2020|EPI ISL 515101|B.1.1|Ghana|2020-05-22	Africa|hCoV-19/South Africa/KRISP-K002801/2020|EPI ISL 529795|B.1.1|South Africa|2020-08-24	0.0001705124	Africa
Africa|hCoV-19/Ghana/84049 S31/2020|EPI ISL 515102|B.1|Ghana|2020-05-25	Africa|hCoV-19/South Africa/KRISP-K002801/2020|EPI ISL 529795|B.1.1|South Africa|2020-08-24	0.0004765733	Africa
Africa|hCoV-19/Ghana/84162 S45/2020|EPI ISL 515103|A|Ghana|2020-04-25	Africa|hCoV-19/South Africa/KRISP-K002801/2020|EPI ISL 529795|B.1.1|South Africa|2020-08-24	0.0005571072	Africa
Africa|hCoV-19/Ghana/84182 S43/2020|EPI ISL 515104|B.1.1|Ghana|2020-05-25	Africa|hCoV-19/South Africa/KRISP-K002801/2020|EPI ISL 529795|B.1.1|South Africa|2020-08-24	0.0003103466	Africa
Africa|hCoV-19/Ghana/84210 S44/2020|EPI ISL 515105|A|Ghana|2020-05-24	Africa|hCoV-19/South Africa/KRISP-K002801/2020|EPI ISL 529795|B.1.1|South Africa|2020-08-24	0.0006521009	Africa
Africa|hCoV-19/Ghana/84218 S47/2020|EPI ISL 515106|A|Ghana|2020-05-25	Africa|hCoV-19/South Africa/KRISP-K002801/2020|EPI ISL 529795|B.1.1|South Africa|2020-08-24	0.0006970419	Africa
Africa|hCoV-19/Ghana/84260 S28/2020|EPI ISL 515107|A|Ghana|2020-05-25	Africa|hCoV-19/South Africa/KRISP-K002801/2020|EPI ISL 529795|B.1.1|South Africa|2020-08-24	0.0006170618	Africa
Africa|hCoV-19/Ghana/84279 S42/2020|EPI ISL 515108|B.1|Ghana|2020-05-25	Africa|hCoV-19/South Africa/KRISP-K002801/2020|EPI ISL 529795|B.1.1|South Africa|2020-08-24	0.0004797409	Africa
Africa|hCoV-19/Ghana/84301 S35/2020|EPI ISL 515109|A.11|Ghana|2020-05-24	Africa|hCoV-19/South Africa/KRISP-K002801/2020|EPI ISL 529795|B.1.1|South Africa|2020-08-24	0.0005675912	Africa
Africa|hCoV-19/Ghana/84430 S51/2020|EPI ISL 515110|B.1.1.307|Ghana|2020-05-25	Africa|hCoV-19/South Africa/KRISP-K002801/2020|EPI ISL 529795|B.1.1|South Africa|2020-08-24	0.0001709063	Africa
Africa|hCoV-19/Ghana/84438 S50/2020|EPI ISL 515111|A|Ghana|2020-05-24	Africa|hCoV-19/South Africa/KRISP-K002801/2020|EPI ISL 529795|B.1.1|South Africa|2020-08-24	0.0006147439	Africa
Africa|hCoV-19/Ghana/84484 S16/2020|EPI ISL 515112|B.1.1|Ghana|2020-05-25	Africa|hCoV-19/South Africa/KRISP-K002801/2020|EPI ISL 529795|B.1.1|South Africa|2020-08-24	0.0002089937	Africa
Africa|hCoV-19/Ghana/KATH23/2020|EPI ISL 515181|A.11|Ghana|2020-03-22	Africa|hCoV-19/South Africa/KRISP-K002801/2020|EPI ISL 529795|B.1.1|South Africa|2020-08-24	0.0005774505	Africa
Africa|hCoV-19/Ghana/TTH10/2020|EPI ISL 515182|A|Ghana|2020-03-27	Africa|hCoV-19/South Africa/KRISP-K002801/2020|EPI ISL 529795|B.1.1|South Africa|2020-08-24	0.0005434164	Africa
Africa|hCoV-19/Ghana/TTH11/2020|EPI ISL 515183|A|Ghana|2020-03-27	Africa|hCoV-19/South Africa/KRISP-K002801/2020|EPI ISL 529795|B.1.1|South Africa|2020-08-24	0.0005452309	Africa
Africa|hCoV-19/Ghana/TTH6/2020|EPI ISL 515248|A|Ghana|2020-03-27	Africa|hCoV-19/South Africa/KRISP-K002801/2020|EPI ISL 529795|B.1.1|South Africa|2020-08-24	0.0006048382	Africa
Africa|hCoV-19/Kenya/C1092/2020|EPI ISL 457849|B.1.5|Kenya|2020-04-18	Africa|hCoV-19/South Africa/KRISP-K002801/2020|EPI ISL 529795|B.1.1|South Africa|2020-08-24	0.0002475176	Africa
Africa|hCoV-19/Kenya/C1102/2020|EPI ISL 568708|B.1.5|Kenya|2020-04-19	Africa|hCoV-19/South Africa/KRISP-K002801/2020|EPI ISL 529795|B.1.1|South Africa|2020-08-24	0.0003462786	Africa
Africa|hCoV-19/Kenya/C1162/2020|EPI ISL 457850|B.1.5|Kenya|2020-04-19	Africa|hCoV-19/South Africa/KRISP-K002801/2020|EPI ISL 529795|B.1.1|South Africa|2020-08-24	0.0002099029	Africa
Africa|hCoV-19/Kenya/C1216/2020|EPI ISL 457854|B.1.5|Kenya|2020-04-19	Africa|hCoV-19/South Africa/KRISP-K002801/2020|EPI ISL 529795|B.1.1|South Africa|2020-08-24	0.0002716506	Africa
Africa|hCoV-19/Kenya/C1292/2020|EPI ISL 457856|B|Kenya|2020-04-20	Africa|hCoV-19/South Africa/KRISP-K002801/2020|EPI ISL 529795|B.1.1|South Africa|2020-08-24	0.0002424773	Africa
Africa|hCoV-19/Kenya/C1357/2020|EPI ISL 457858|B.1.5|Kenya|2020-04-20	Africa|hCoV-19/South Africa/KRISP-K002801/2020|EPI ISL 529795|B.1.1|South Africa|2020-08-24	0.0002130100	Africa
Africa|hCoV-19/Kenya/C1422/2020|EPI ISL 457861|B.1|Kenya|2020-04-20	Africa|hCoV-19/South Africa/KRISP-K002801/2020|EPI ISL 529795|B.1.1|South Africa|2020-08-24	0.0002496776	Africa
Africa|hCoV-19/Kenya/C1499/2020|EPI ISL 457863|B.1.5|Kenya|2020-04-20	Africa|hCoV-19/South Africa/KRISP-K002801/2020|EPI ISL 529795|B.1.1|South Africa|2020-08-24	0.0002424554	Africa
Africa|hCoV-19/Kenya/C1646/2020|EPI ISL 457865|B.1.5|Kenya|2020-04-21	Africa|hCoV-19/South Africa/KRISP-K002801/2020|EPI ISL 529795|B.1.1|South Africa|2020-08-24	0.0002512700	Africa
Africa|hCoV-19/Kenya/C1739/2020|EPI ISL 457866|B|Kenya|2020-04-22	Africa|hCoV-19/South Africa/KRISP-K002801/2020|EPI ISL 529795|B.1.1|South Africa|2020-08-24	0.0002489204	Africa
Africa|hCoV-19/Kenya/C1751/2020|EPI ISL 457867|B.1.5|Kenya|2020-04-22	Africa|hCoV-19/South Africa/KRISP-K002801/2020|EPI ISL 529795|B.1.1|South Africa|2020-08-24	0.0002376733	Africa
Africa|hCoV-19/Kenya/C21582/2020|EPI ISL 568872|B.1|Kenya|2020-06-22	Africa|hCoV-19/South Africa/KRISP-K002801/2020|EPI ISL 529795|B.1.1|South Africa|2020-08-24	0.0005094527	Africa
Africa|hCoV-19/Kenya/C22/2020|EPI ISL 457845|B.1.5|Kenya|2020-03-17	Africa|hCoV-19/South Africa/KRISP-K002801/2020|EPI ISL 529795|B.1.1|South Africa|2020-08-24	0.0002488146	Africa
Africa|hCoV-19/Kenya/C2439/2020|EPI ISL 457877|B.1.5|Kenya|2020-04-24	Africa|hCoV-19/South Africa/KRISP-K002801/2020|EPI ISL 529795|B.1.1|South Africa|2020-08-24	0.0003087336	Africa
Africa|hCoV-19/Kenya/C2449/2020|EPI ISL 457878|B.1.5|Kenya|2020-04-24	Africa|hCoV-19/South Africa/KRISP-K002801/2020|EPI ISL 529795|B.1.1|South Africa|2020-08-24	0.0002810129	Africa
Africa|hCoV-19/Kenya/C2469/2020|EPI ISL 457879|B.1.5|Kenya|2020-04-24	Africa|hCoV-19/South Africa/KRISP-K002801/2020|EPI ISL 529795|B.1.1|South Africa|2020-08-24	0.0002412027	Africa
Africa|hCoV-19/Kenya/C253/2020|EPI ISL 457868|B.1|Kenya|2020-04-03	Africa|hCoV-19/South Africa/KRISP-K002801/2020|EPI ISL 529795|B.1.1|South Africa|2020-08-24	0.0002716444	Africa
Africa|hCoV-19/Kenya/C256/2020|EPI ISL 568697|B.1.5|Kenya|2020-04-04	Africa|hCoV-19/South Africa/KRISP-K002801/2020|EPI ISL 529795|B.1.1|South Africa|2020-08-24	0.0003176343	Africa
Africa|hCoV-19/Kenya/C2582/2020|EPI ISL 457883|B.1.5|Kenya|2020-04-25	Africa|hCoV-19/South Africa/KRISP-K002801/2020|EPI ISL 529795|B.1.1|South Africa|2020-08-24	0.0003146839	Africa
Africa|hCoV-19/Kenya/C2685/2020|EPI ISL 457884|B.1.5|Kenya|2020-04-25	Africa|hCoV-19/South Africa/KRISP-K002801/2020|EPI ISL 529795|B.1.1|South Africa|2020-08-24	0.0003061568	Africa
Africa|hCoV-19/Kenya/C2777/2020|EPI ISL 457887|B.1|Kenya|2020-04-26	Africa|hCoV-19/South Africa/KRISP-K002801/2020|EPI ISL 529795|B.1.1|South Africa|2020-08-24	0.0002148938	Africa
Africa|hCoV-19/Kenya/C2826/2020|EPI ISL 457891|B.1.5|Kenya|2020-04-27	Africa|hCoV-19/South Africa/KRISP-K002801/2020|EPI ISL 529795|B.1.1|South Africa|2020-08-24	0.0002400941	Africa
Africa|hCoV-19/Kenya/C2847/2020|EPI ISL 457892|B.1.5|Kenya|2020-04-27	Africa|hCoV-19/South Africa/KRISP-K002801/2020|EPI ISL 529795|B.1.1|South Africa|2020-08-24	0.0002485493	Africa
Africa|hCoV-19/Kenya/C293/2020|EPI ISL 457871|A|Kenya|2020-04-04	Africa|hCoV-19/South Africa/KRISP-K002801/2020|EPI ISL 529795|B.1.1|South Africa|2020-08-24	0.0005636257	Africa
Africa|hCoV-19/Kenya/C310/2020|EPI ISL 457874|B.4|Kenya|2020-04-04	Africa|hCoV-19/South Africa/KRISP-K002801/2020|EPI ISL 529795|B.1.1|South Africa|2020-08-24	0.0007273260	Africa
Africa|hCoV-19/Kenya/C3129/2020|EPI ISL 457897|B.1.5|Kenya|2020-04-28	Africa|hCoV-19/South Africa/KRISP-K002801/2020|EPI ISL 529795|B.1.1|South Africa|2020-08-24	0.0002730944	Africa
Africa|hCoV-19/Kenya/C314/2020|EPI ISL 457875|A|Kenya|2020-04-04	Africa|hCoV-19/South Africa/KRISP-K002801/2020|EPI ISL 529795|B.1.1|South Africa|2020-08-24	0.0006113827	Africa
Africa|hCoV-19/Kenya/C316/2020|EPI ISL 457876|B.4|Kenya|2020-04-04	Africa|hCoV-19/South Africa/KRISP-K002801/2020|EPI ISL 529795|B.1.1|South Africa|2020-08-24	0.0007340961	Africa
Africa|hCoV-19/Kenya/C3194/2020|EPI ISL 457901|B.1.5|Kenya|2020-04-28	Africa|hCoV-19/South Africa/KRISP-K002801/2020|EPI ISL 529795|B.1.1|South Africa|2020-08-24	0.0003146757	Africa
Africa|hCoV-19/Kenya/C3205/2020|EPI ISL 457902|B.1.5|Kenya|2020-04-28	Africa|hCoV-19/South Africa/KRISP-K002801/2020|EPI ISL 529795|B.1.1|South Africa|2020-08-24	0.0002426738	Africa
Africa|hCoV-19/Kenya/C3208/2020|EPI ISL 457903|B.1.5|Kenya|2020-04-28	Africa|hCoV-19/South Africa/KRISP-K002801/2020|EPI ISL 529795|B.1.1|South Africa|2020-08-24	0.0002124667	Africa
Africa|hCoV-19/Kenya/C3381/2020|EPI ISL 568714|B.1.5|Kenya|2020-04-30	Africa|hCoV-19/South Africa/KRISP-K002801/2020|EPI ISL 529795|B.1.1|South Africa|2020-08-24	0.0002743988	Africa
Africa|hCoV-19/Kenya/C3427/2020|EPI ISL 457906|B.1.5|Kenya|2020-04-29	Africa|hCoV-19/South Africa/KRISP-K002801/2020|EPI ISL 529795|B.1.1|South Africa|2020-08-24	0.0003084155	Africa
Africa|hCoV-19/Kenya/C3457/2020|EPI ISL 568715|B.1|Kenya|2020-04-30	Africa|hCoV-19/South Africa/KRISP-K002801/2020|EPI ISL 529795|B.1.1|South Africa|2020-08-24	0.0003149215	Africa
Africa|hCoV-19/Kenya/C3739/2020|EPI ISL 568717|B.1.5|Kenya|2020-05-04	Africa|hCoV-19/South Africa/KRISP-K002801/2020|EPI ISL 529795|B.1.1|South Africa|2020-08-24	0.0002400940	Africa
Africa|hCoV-19/Kenya/C389/2020|EPI ISL 568698|B.1.5|Kenya|2020-04-07	Africa|hCoV-19/South Africa/KRISP-K002801/2020|EPI ISL 529795|B.1.1|South Africa|2020-08-24	0.0002422458	Africa
Africa|hCoV-19/Kenya/C3980/2020|EPI ISL 568719|B.1|Kenya|2020-05-05	Africa|hCoV-19/South Africa/KRISP-K002801/2020|EPI ISL 529795|B.1.1|South Africa|2020-08-24	0.0002763103	Africa
Africa|hCoV-19/Kenya/C4083/2020|EPI ISL 568721|B.1.5|Kenya|2020-05-05	Africa|hCoV-19/South Africa/KRISP-K002801/2020|EPI ISL 529795|B.1.1|South Africa|2020-08-24	0.0003165798	Africa
Africa|hCoV-19/Kenya/C4195/2020|EPI ISL 568723|B.1.5|Kenya|2020-06-05	Africa|hCoV-19/South Africa/KRISP-K002801/2020|EPI ISL 529795|B.1.1|South Africa|2020-08-24	0.0002401025	Africa
Africa|hCoV-19/Kenya/C4199/2020|EPI ISL 568724|B.1.5|Kenya|2020-05-06	Africa|hCoV-19/South Africa/KRISP-K002801/2020|EPI ISL 529795|B.1.1|South Africa|2020-08-24	0.0003118528	Africa
Africa|hCoV-19/Kenya/C4214/2020|EPI ISL 568725|B.1|Kenya|2020-06-05	Africa|hCoV-19/South Africa/KRISP-K002801/2020|EPI ISL 529795|B.1.1|South Africa|2020-08-24	0.0002716325	Africa
Africa|hCoV-19/Kenya/C4419/2020|EPI ISL 568727|B.1|Kenya|2020-05-07	Africa|hCoV-19/South Africa/KRISP-K002801/2020|EPI ISL 529795|B.1.1|South Africa|2020-08-24	0.0003398856	Africa
Africa|hCoV-19/Kenya/C4420/2020|EPI ISL 568728|B.1.5|Kenya|2020-05-07	Africa|hCoV-19/South Africa/KRISP-K002801/2020|EPI ISL 529795|B.1.1|South Africa|2020-08-24	0.0003147422	Africa
Africa|hCoV-19/Kenya/C4585/2020|EPI ISL 568730|B.1.5|Kenya|2020-05-08	Africa|hCoV-19/South Africa/KRISP-K002801/2020|EPI ISL 529795|B.1.1|South Africa|2020-08-24	0.0002744112	Africa
Africa|hCoV-19/Kenya/C460/2020|EPI ISL 457910|B.1.5|Kenya|2020-04-08	Africa|hCoV-19/South Africa/KRISP-K002801/2020|EPI ISL 529795|B.1.1|South Africa|2020-08-24	0.0002462848	Africa
Africa|hCoV-19/Kenya/C4691/2020|EPI ISL 568733|B.1.5|Kenya|2020-05-09	Africa|hCoV-19/South Africa/KRISP-K002801/2020|EPI ISL 529795|B.1.1|South Africa|2020-08-24	0.0002434249	Africa
Africa|hCoV-19/Kenya/C4710/2020|EPI ISL 568735|B.1.5|Kenya|2020-05-08	Africa|hCoV-19/South Africa/KRISP-K002801/2020|EPI ISL 529795|B.1.1|South Africa|2020-08-24	0.0003395808	Africa
Africa|hCoV-19/Kenya/C4717/2020|EPI ISL 568737|B.1.5|Kenya|2020-05-08	Africa|hCoV-19/South Africa/KRISP-K002801/2020|EPI ISL 529795|B.1.1|South Africa|2020-08-24	0.0002869452	Africa
Africa|hCoV-19/Kenya/C4872/2020|EPI ISL 568741|B.1.5|Kenya|2020-05-08	Africa|hCoV-19/South Africa/KRISP-K002801/2020|EPI ISL 529795|B.1.1|South Africa|2020-08-24	0.0002770141	Africa
Africa|hCoV-19/Kenya/C4895/2020|EPI ISL 568742|B.1.5|Kenya|2020-05-08	Africa|hCoV-19/South Africa/KRISP-K002801/2020|EPI ISL 529795|B.1.1|South Africa|2020-08-24	0.0003465823	Africa
Africa|hCoV-19/Kenya/C5008/2020|EPI ISL 568744|B.1|Kenya|2020-05-08	Africa|hCoV-19/South Africa/KRISP-K002801/2020|EPI ISL 529795|B.1.1|South Africa|2020-08-24	0.0002474365	Africa
Africa|hCoV-19/Kenya/C5011/2020|EPI ISL 568745|B.1.5|Kenya|2020-05-08	Africa|hCoV-19/South Africa/KRISP-K002801/2020|EPI ISL 529795|B.1.1|South Africa|2020-08-24	0.0002771611	Africa
Africa|hCoV-19/Kenya/C5119/2020|EPI ISL 568750|B.1|Kenya|2020-05-09	Africa|hCoV-19/South Africa/KRISP-K002801/2020|EPI ISL 529795|B.1.1|South Africa|2020-08-24	0.0002744301	Africa
Africa|hCoV-19/Kenya/C5177/2020|EPI ISL 568752|B.1.5|Kenya|2020-05-09	Africa|hCoV-19/South Africa/KRISP-K002801/2020|EPI ISL 529795|B.1.1|South Africa|2020-08-24	0.0002772225	Africa
Africa|hCoV-19/Kenya/C5178/2020|EPI ISL 568753|B.1.5|Kenya|2020-05-09	Africa|hCoV-19/South Africa/KRISP-K002801/2020|EPI ISL 529795|B.1.1|South Africa|2020-08-24	0.0002497757	Africa
Africa|hCoV-19/Kenya/C5246/2020|EPI ISL 568754|B.1.5|Kenya|2020-05-09	Africa|hCoV-19/South Africa/KRISP-K002801/2020|EPI ISL 529795|B.1.1|South Africa|2020-08-24	0.0002747164	Africa
Africa|hCoV-19/Kenya/C5288/2020|EPI ISL 568755|B.1.5|Kenya|2020-05-10	Africa|hCoV-19/South Africa/KRISP-K002801/2020|EPI ISL 529795|B.1.1|South Africa|2020-08-24	0.0003151291	Africa
Africa|hCoV-19/Kenya/C5289/2020|EPI ISL 568756|B.1.5|Kenya|2020-05-10	Africa|hCoV-19/South Africa/KRISP-K002801/2020|EPI ISL 529795|B.1.1|South Africa|2020-08-24	0.0002140888	Africa
Africa|hCoV-19/Kenya/C5328/2020|EPI ISL 568760|B.1.5|Kenya|2020-05-10	Africa|hCoV-19/South Africa/KRISP-K002801/2020|EPI ISL 529795|B.1.1|South Africa|2020-08-24	0.0002772733	Africa
Africa|hCoV-19/Kenya/C5335/2020|EPI ISL 568762|B.1.5|Kenya|2020-05-10	Africa|hCoV-19/South Africa/KRISP-K002801/2020|EPI ISL 529795|B.1.1|South Africa|2020-08-24	0.0002775138	Africa
Africa|hCoV-19/Kenya/C5384/2020|EPI ISL 568764|B.1.5|Kenya|2020-05-10	Africa|hCoV-19/South Africa/KRISP-K002801/2020|EPI ISL 529795|B.1.1|South Africa|2020-08-24	0.0003395692	Africa
Africa|hCoV-19/Kenya/C54/2020|EPI ISL 457847|B.1|Kenya|2020-03-24	Africa|hCoV-19/South Africa/KRISP-K002801/2020|EPI ISL 529795|B.1.1|South Africa|2020-08-24	0.0003114828	Africa
Africa|hCoV-19/Kenya/C544/2020|EPI ISL 457911|B.1.5|Kenya|2020-04-10	Africa|hCoV-19/South Africa/KRISP-K002801/2020|EPI ISL 529795|B.1.1|South Africa|2020-08-24	0.0002462937	Africa
Africa|hCoV-19/Kenya/C5442/2020|EPI ISL 568767|B.1.5|Kenya|2020-05-10	Africa|hCoV-19/South Africa/KRISP-K002801/2020|EPI ISL 529795|B.1.1|South Africa|2020-08-24	0.0003087337	Africa
Africa|hCoV-19/Kenya/C569/2020|EPI ISL 568700|B.1|Kenya|2020-04-12	Africa|hCoV-19/South Africa/KRISP-K002801/2020|EPI ISL 529795|B.1.1|South Africa|2020-08-24	0.0002826478	Africa
Africa|hCoV-19/Kenya/C5695/2020|EPI ISL 568770|B.1.5|Kenya|2020-05-11	Africa|hCoV-19/South Africa/KRISP-K002801/2020|EPI ISL 529795|B.1.1|South Africa|2020-08-24	0.0003430517	Africa
Africa|hCoV-19/Kenya/C5701/2020|EPI ISL 568772|B.1|Kenya|2020-05-11	Africa|hCoV-19/South Africa/KRISP-K002801/2020|EPI ISL 529795|B.1.1|South Africa|2020-08-24	0.0002744178	Africa
Africa|hCoV-19/Kenya/C571/2020|EPI ISL 568702|A|Kenya|2020-04-12	Africa|hCoV-19/South Africa/KRISP-K002801/2020|EPI ISL 529795|B.1.1|South Africa|2020-08-24	0.0005773913	Africa
Africa|hCoV-19/Kenya/C5767/2020|EPI ISL 568773|B.1.5|Kenya|2020-05-11	Africa|hCoV-19/South Africa/KRISP-K002801/2020|EPI ISL 529795|B.1.1|South Africa|2020-08-24	0.0003886655	Africa
Africa|hCoV-19/Kenya/C5811/2020|EPI ISL 568775|B.1.5|Kenya|2020-05-11	Africa|hCoV-19/South Africa/KRISP-K002801/2020|EPI ISL 529795|B.1.1|South Africa|2020-08-24	0.0002744179	Africa
Africa|hCoV-19/Kenya/C5813/2020|EPI ISL 568776|B.1|Kenya|2020-05-11	Africa|hCoV-19/South Africa/KRISP-K002801/2020|EPI ISL 529795|B.1.1|South Africa|2020-08-24	0.0002772226	Africa
Africa|hCoV-19/Kenya/C5835/2020|EPI ISL 568777|B.1.5|Kenya|2020-05-12	Africa|hCoV-19/South Africa/KRISP-K002801/2020|EPI ISL 529795|B.1.1|South Africa|2020-08-24	0.0003116692	Africa
Africa|hCoV-19/Kenya/C587/2020|EPI ISL 457912|B.1.5|Kenya|2020-04-11	Africa|hCoV-19/South Africa/KRISP-K002801/2020|EPI ISL 529795|B.1.1|South Africa|2020-08-24	0.0002813880	Africa
Africa|hCoV-19/Kenya/C589/2020|EPI ISL 457913|B.1.5|Kenya|2020-04-11	Africa|hCoV-19/South Africa/KRISP-K002801/2020|EPI ISL 529795|B.1.1|South Africa|2020-08-24	0.0002422622	Africa
Africa|hCoV-19/Kenya/C5902/2020|EPI ISL 568779|B.1.5|Kenya|2020-05-12	Africa|hCoV-19/South Africa/KRISP-K002801/2020|EPI ISL 529795|B.1.1|South Africa|2020-08-24	0.0002450034	Africa
Africa|hCoV-19/Kenya/C5911/2020|EPI ISL 568780|B.1.5|Kenya|2020-05-12	Africa|hCoV-19/South Africa/KRISP-K002801/2020|EPI ISL 529795|B.1.1|South Africa|2020-08-24	0.0002799452	Africa
Africa|hCoV-19/Kenya/C5914/2020|EPI ISL 568782|B.1.5|Kenya|2020-05-12	Africa|hCoV-19/South Africa/KRISP-K002801/2020|EPI ISL 529795|B.1.1|South Africa|2020-08-24	0.0003090307	Africa
Africa|hCoV-19/Kenya/C6186/2020|EPI ISL 568787|B.1.5|Kenya|2020-05-13	Africa|hCoV-19/South Africa/KRISP-K002801/2020|EPI ISL 529795|B.1.1|South Africa|2020-08-24	0.0003465990	Africa
Africa|hCoV-19/Kenya/C6255/2020|EPI ISL 568790|B.1.1.33|Kenya|2020-05-13	Africa|hCoV-19/South Africa/KRISP-K002801/2020|EPI ISL 529795|B.1.1|South Africa|2020-08-24	0.0003432589	Africa
Africa|hCoV-19/Kenya/C6298/2020|EPI ISL 568792|B.1|Kenya|2020-05-13	Africa|hCoV-19/South Africa/KRISP-K002801/2020|EPI ISL 529795|B.1.1|South Africa|2020-08-24	0.0002803571	Africa
Africa|hCoV-19/Kenya/C6369/2020|EPI ISL 568794|B.1|Kenya|2020-05-14	Africa|hCoV-19/South Africa/KRISP-K002801/2020|EPI ISL 529795|B.1.1|South Africa|2020-08-24	0.0003499863	Africa
Africa|hCoV-19/Kenya/C6380/2020|EPI ISL 568798|B.1.5|Kenya|2020-05-15	Africa|hCoV-19/South Africa/KRISP-K002801/2020|EPI ISL 529795|B.1.1|South Africa|2020-08-24	0.0002455249	Africa
Africa|hCoV-19/Kenya/C6384/2020|EPI ISL 568799|B.1|Kenya|2020-05-14	Africa|hCoV-19/South Africa/KRISP-K002801/2020|EPI ISL 529795|B.1.1|South Africa|2020-08-24	0.0002771199	Africa
Africa|hCoV-19/Kenya/C639/2020|EPI ISL 568703|B|Kenya|2020-04-14	Africa|hCoV-19/South Africa/KRISP-K002801/2020|EPI ISL 529795|B.1.1|South Africa|2020-08-24	0.0003882617	Africa
Africa|hCoV-19/Kenya/C6518/2020|EPI ISL 568803|B.1.5|Kenya|2020-05-14	Africa|hCoV-19/South Africa/KRISP-K002801/2020|EPI ISL 529795|B.1.1|South Africa|2020-08-24	0.0003197164	Africa
Africa|hCoV-19/Kenya/C6524/2020|EPI ISL 568805|A|Kenya|2020-05-14	Africa|hCoV-19/South Africa/KRISP-K002801/2020|EPI ISL 529795|B.1.1|South Africa|2020-08-24	0.0006276952	Africa
Africa|hCoV-19/Kenya/C656/2020|EPI ISL 457915|B.1.5|Kenya|2020-04-13	Africa|hCoV-19/South Africa/KRISP-K002801/2020|EPI ISL 529795|B.1.1|South Africa|2020-08-24	0.0003056207	Africa
Africa|hCoV-19/Kenya/C6564/2020|EPI ISL 568806|B.1.5|Kenya|2020-05-14	Africa|hCoV-19/South Africa/KRISP-K002801/2020|EPI ISL 529795|B.1.1|South Africa|2020-08-24	0.0003567048	Africa
Africa|hCoV-19/Kenya/C6878/2020|EPI ISL 568813|B.1.1|Kenya|2020-05-15	Africa|hCoV-19/South Africa/KRISP-K002801/2020|EPI ISL 529795|B.1.1|South Africa|2020-08-24	0.0001080795	Africa
Africa|hCoV-19/Kenya/C6914/2020|EPI ISL 568817|B.1|Kenya|2020-05-15	Africa|hCoV-19/South Africa/KRISP-K002801/2020|EPI ISL 529795|B.1.1|South Africa|2020-08-24	0.0003530533	Africa
Africa|hCoV-19/Kenya/C7081/2020|EPI ISL 568824|B.1.5|Kenya|2020-05-16	Africa|hCoV-19/South Africa/KRISP-K002801/2020|EPI ISL 529795|B.1.1|South Africa|2020-08-24	0.0002880742	Africa
Africa|hCoV-19/Kenya/C713/2020|EPI ISL 457920|B.1.5|Kenya|2020-04-14	Africa|hCoV-19/South Africa/KRISP-K002801/2020|EPI ISL 529795|B.1.1|South Africa|2020-08-24	0.0002716441	Africa
Africa|hCoV-19/Kenya/C7579/2020|EPI ISL 568842|A|Kenya|2020-05-16	Africa|hCoV-19/South Africa/KRISP-K002801/2020|EPI ISL 529795|B.1.1|South Africa|2020-08-24	0.0006293944	Africa
Africa|hCoV-19/Kenya/C7605/2020|EPI ISL 568847|A|Kenya|2020-05-16	Africa|hCoV-19/South Africa/KRISP-K002801/2020|EPI ISL 529795|B.1.1|South Africa|2020-08-24	0.0006173789	Africa
Africa|hCoV-19/Kenya/C787/2020|EPI ISL 457921|B.1.5|Kenya|2020-04-15	Africa|hCoV-19/South Africa/KRISP-K002801/2020|EPI ISL 529795|B.1.1|South Africa|2020-08-24	0.0002376736	Africa
Africa|hCoV-19/Kenya/C7949/2020|EPI ISL 568852|B.1|Kenya|2020-05-18	Africa|hCoV-19/South Africa/KRISP-K002801/2020|EPI ISL 529795|B.1.1|South Africa|2020-08-24	0.0003537599	Africa
Africa|hCoV-19/Kenya/C815/2020|EPI ISL 568706|B.1|Kenya|2020-04-16	Africa|hCoV-19/South Africa/KRISP-K002801/2020|EPI ISL 529795|B.1.1|South Africa|2020-08-24	0.0002824528	Africa
Africa|hCoV-19/Kenya/C8240/2020|EPI ISL 568855|B.1.5|Kenya|2020-05-19	Africa|hCoV-19/South Africa/KRISP-K002801/2020|EPI ISL 529795|B.1.1|South Africa|2020-08-24	0.0002841688	Africa
Africa|hCoV-19/Kenya/C926/2020|EPI ISL 457928|B.1.5|Kenya|2020-04-17	Africa|hCoV-19/South Africa/KRISP-K002801/2020|EPI ISL 529795|B.1.1|South Africa|2020-08-24	0.0002732585	Africa
Africa|hCoV-19/Kenya/D5/2020|EPI ISL 457999|B.1|Kenya|2020-05-22	Africa|hCoV-19/South Africa/KRISP-K002801/2020|EPI ISL 529795|B.1.1|South Africa|2020-08-24	0.0005182160	Africa
Africa|hCoV-19/Kenya/D6/2020|EPI ISL 458000|B.40|Kenya|2020-03-17	Africa|hCoV-19/South Africa/KRISP-K002801/2020|EPI ISL 529795|B.1.1|South Africa|2020-08-24	0.0006479784	Africa
Africa|hCoV-19/Kenya/NIC 059/2020|EPI ISL 457827|B.40|Kenya|2020-03	Africa|hCoV-19/South Africa/KRISP-K002801/2020|EPI ISL 529795|B.1.1|South Africa|2020-08-24	0.0005832467	Africa
Africa|hCoV-19/Kenya/NIC 084/2020|EPI ISL 457828|B|Kenya|2020-03	Africa|hCoV-19/South Africa/KRISP-K002801/2020|EPI ISL 529795|B.1.1|South Africa|2020-08-24	0.0005434277	Africa
Africa|hCoV-19/Kenya/NIC 087/2020|EPI ISL 457829|B.1.1.20|Kenya|2020-03	Africa|hCoV-19/South Africa/KRISP-K002801/2020|EPI ISL 529795|B.1.1|South Africa|2020-08-24	0.0001710566	Africa
Africa|hCoV-19/Kenya/NIC 089/2020|EPI ISL 457830|B.1.1.20|Kenya|2020-03	Africa|hCoV-19/South Africa/KRISP-K002801/2020|EPI ISL 529795|B.1.1|South Africa|2020-08-24	0.0001780417	Africa
Africa|hCoV-19/Kenya/NIC 168/2020|EPI ISL 457832|B.1.255|Kenya|2020-03	Africa|hCoV-19/South Africa/KRISP-K002801/2020|EPI ISL 529795|B.1.1|South Africa|2020-08-24	0.0003147644	Africa
Africa|hCoV-19/Kenya/NIC 187/2020|EPI ISL 457833|B.1.5|Kenya|2020-03-20	Africa|hCoV-19/South Africa/KRISP-K002801/2020|EPI ISL 529795|B.1.1|South Africa|2020-08-24	0.0003056002	Africa
Africa|hCoV-19/Kenya/NIC 196/2020|EPI ISL 457834|B.1.1|Kenya|2020-03-21	Africa|hCoV-19/South Africa/KRISP-K002801/2020|EPI ISL 529795|B.1.1|South Africa|2020-08-24	0.0001064994	Africa
Africa|hCoV-19/Kenya/NIC 248/2020|EPI ISL 457836|B.40|Kenya|2020-03-23	Africa|hCoV-19/South Africa/KRISP-K002801/2020|EPI ISL 529795|B.1.1|South Africa|2020-08-24	0.0005192928	Africa
Africa|hCoV-19/Kenya/NIC 266/2020|EPI ISL 457838|B.6|Kenya|2020-03-24	Africa|hCoV-19/South Africa/KRISP-K002801/2020|EPI ISL 529795|B.1.1|South Africa|2020-08-24	0.0005874151	Africa
Africa|hCoV-19/Kenya/NIC 492/2020|EPI ISL 457840|B.1.5|Kenya|2020-03	Africa|hCoV-19/South Africa/KRISP-K002801/2020|EPI ISL 529795|B.1.1|South Africa|2020-08-24	0.0002114712	Africa
Africa|hCoV-19/Kenya/NIC 512/2020|EPI ISL 457841|B.1.5|Kenya|2020-03	Africa|hCoV-19/South Africa/KRISP-K002801/2020|EPI ISL 529795|B.1.1|South Africa|2020-08-24	0.0002113148	Africa
Africa|hCoV-19/Kenya/NIC 569/2020|EPI ISL 457843|B.1.1|Kenya|2020-03-29	Africa|hCoV-19/South Africa/KRISP-K002801/2020|EPI ISL 529795|B.1.1|South Africa|2020-08-24	0.0001697502	Africa
Africa|hCoV-19/Kenya/NIC 593/2020|EPI ISL 457844|B.1.1.316|Kenya|2020-03-29	Africa|hCoV-19/South Africa/KRISP-K002801/2020|EPI ISL 529795|B.1.1|South Africa|2020-08-24	0.0001398039	Africa
Africa|hCoV-19/Kenya/S052/2020|EPI ISL 457932|B.4|Kenya|2020-03-14	Africa|hCoV-19/South Africa/KRISP-K002801/2020|EPI ISL 529795|B.1.1|South Africa|2020-08-24	0.0006973291	Africa
Africa|hCoV-19/Kenya/S109/2020|EPI ISL 457933|B.4|Kenya|2020-03-23	Africa|hCoV-19/South Africa/KRISP-K002801/2020|EPI ISL 529795|B.1.1|South Africa|2020-08-24	0.0006679055	Africa
Africa|hCoV-19/Kenya/S299/2020|EPI ISL 457934|B.1.1.1|Kenya|2020-03-29	Africa|hCoV-19/South Africa/KRISP-K002801/2020|EPI ISL 529795|B.1.1|South Africa|2020-08-24	0.0002767939	Africa
Africa|hCoV-19/Madagascar/IP-01650/2020|EPI ISL 508862|B.1|Madagascar|2020-03-20	Africa|hCoV-19/South Africa/KRISP-K002801/2020|EPI ISL 529795|B.1.1|South Africa|2020-08-24	0.0003395695	Africa
Africa|hCoV-19/Madagascar/IP-01861/2020|EPI ISL 508863|B.1|Madagascar|2020-03-22	Africa|hCoV-19/South Africa/KRISP-K002801/2020|EPI ISL 529795|B.1.1|South Africa|2020-08-24	0.0003395694	Africa
Africa|hCoV-19/Mali/M002593/2020|EPI ISL 487446|A|Mali|2020-04-06	Africa|hCoV-19/South Africa/KRISP-K002801/2020|EPI ISL 529795|B.1.1|South Africa|2020-08-24	0.0006113684	Africa
Africa|hCoV-19/Mali/M002615/2020|EPI ISL 487447|A|Mali|2020-04-06	Africa|hCoV-19/South Africa/KRISP-K002801/2020|EPI ISL 529795|B.1.1|South Africa|2020-08-24	0.0005774506	Africa
Africa|hCoV-19/Mali/M002616/2020|EPI ISL 487448|A|Mali|2020-04-06	Africa|hCoV-19/South Africa/KRISP-K002801/2020|EPI ISL 529795|B.1.1|South Africa|2020-08-24	0.0005444834	Africa
Africa|hCoV-19/Mali/M002618/2020|EPI ISL 487449|A|Mali|2020-04-06	Africa|hCoV-19/South Africa/KRISP-K002801/2020|EPI ISL 529795|B.1.1|South Africa|2020-08-24	0.0006113708	Africa
Africa|hCoV-19/Mali/M002644/2020|EPI ISL 487450|A|Mali|2020-04-08	Africa|hCoV-19/South Africa/KRISP-K002801/2020|EPI ISL 529795|B.1.1|South Africa|2020-08-24	0.0006453926	Africa
Africa|hCoV-19/Mali/M002659/2020|EPI ISL 487451|A|Mali|2020-04-09	Africa|hCoV-19/South Africa/KRISP-K002801/2020|EPI ISL 529795|B.1.1|South Africa|2020-08-24	0.0005773918	Africa
Africa|hCoV-19/Mali/M002663/2020|EPI ISL 487452|A|Mali|2020-04-09	Africa|hCoV-19/South Africa/KRISP-K002801/2020|EPI ISL 529795|B.1.1|South Africa|2020-08-24	0.0006793259	Africa
Africa|hCoV-19/Mali/M002667/2020|EPI ISL 487453|B.1|Mali|2020-04-10	Africa|hCoV-19/South Africa/KRISP-K002801/2020|EPI ISL 529795|B.1.1|South Africa|2020-08-24	0.0003395694	Africa
Africa|hCoV-19/Mali/M002672/2020|EPI ISL 487454|B|Mali|2020-04-10	Africa|hCoV-19/South Africa/KRISP-K002801/2020|EPI ISL 529795|B.1.1|South Africa|2020-08-24	0.0005095758	Africa
Africa|hCoV-19/Mali/M002673/2020|EPI ISL 487455|B.1|Mali|2020-04-10	Africa|hCoV-19/South Africa/KRISP-K002801/2020|EPI ISL 529795|B.1.1|South Africa|2020-08-24	0.0003395626	Africa
Africa|hCoV-19/Mali/M002675/2020|EPI ISL 487456|A|Mali|2020-04-10	Africa|hCoV-19/South Africa/KRISP-K002801/2020|EPI ISL 529795|B.1.1|South Africa|2020-08-24	0.0005773918	Africa
Africa|hCoV-19/Mali/M002698/2020|EPI ISL 487457|A|Mali|2020-04-12	Africa|hCoV-19/South Africa/KRISP-K002801/2020|EPI ISL 529795|B.1.1|South Africa|2020-08-24	0.0005440501	Africa
Africa|hCoV-19/Mali/M002700/2020|EPI ISL 487458|B.1|Mali|2020-04-12	Africa|hCoV-19/South Africa/KRISP-K002801/2020|EPI ISL 529795|B.1.1|South Africa|2020-08-24	0.0004773760	Africa
Africa|hCoV-19/Mali/M002703/2020|EPI ISL 487459|B.1|Mali|2020-04-12	Africa|hCoV-19/South Africa/KRISP-K002801/2020|EPI ISL 529795|B.1.1|South Africa|2020-08-24	0.0004074915	Africa
Africa|hCoV-19/Mali/M002704/2020|EPI ISL 487460|A|Mali|2020-04-12	Africa|hCoV-19/South Africa/KRISP-K002801/2020|EPI ISL 529795|B.1.1|South Africa|2020-08-24	0.0005094201	Africa
Africa|hCoV-19/Mali/M002707/2020|EPI ISL 487461|A|Mali|2020-04-12	Africa|hCoV-19/South Africa/KRISP-K002801/2020|EPI ISL 529795|B.1.1|South Africa|2020-08-24	0.0006453465	Africa
Africa|hCoV-19/Mali/M002758/2020|EPI ISL 487462|B.1|Mali|2020-04-13	Africa|hCoV-19/South Africa/KRISP-K002801/2020|EPI ISL 529795|B.1.1|South Africa|2020-08-24	0.0004415077	Africa
Africa|hCoV-19/Mali/M002823/2020|EPI ISL 487463|A|Mali|2020-04-14	Africa|hCoV-19/South Africa/KRISP-K002801/2020|EPI ISL 529795|B.1.1|South Africa|2020-08-24	0.0006113539	Africa
Africa|hCoV-19/Mali/M002824/2020|EPI ISL 487464|B.1.3|Mali|2020-04-14	Africa|hCoV-19/South Africa/KRISP-K002801/2020|EPI ISL 529795|B.1.1|South Africa|2020-08-24	0.0004414866	Africa
Africa|hCoV-19/Mali/M002826/2020|EPI ISL 487465|A|Mali|2020-04-14	Africa|hCoV-19/South Africa/KRISP-K002801/2020|EPI ISL 529795|B.1.1|South Africa|2020-08-24	0.0005434165	Africa
Africa|hCoV-19/Mali/M002830/2020|EPI ISL 487466|B.1.275|Mali|2020-04-14	Africa|hCoV-19/South Africa/KRISP-K002801/2020|EPI ISL 529795|B.1.1|South Africa|2020-08-24	0.0004075358	Africa
Africa|hCoV-19/Morocco/15N/2020|EPI ISL 458150|B.1.1|Morocco|2020-05-15	Africa|hCoV-19/South Africa/KRISP-K002801/2020|EPI ISL 529795|B.1.1|South Africa|2020-08-24	0.0004080068	Africa
Africa|hCoV-19/Morocco/6887/2020|EPI ISL 459965|B.1.1|Morocco|2020-03-03	Africa|hCoV-19/South Africa/KRISP-K002801/2020|EPI ISL 529795|B.1.1|South Africa|2020-08-24	0.0001357928	Africa
Africa|hCoV-19/Morocco/6888/2020|EPI ISL 459966|B.1.1|Morocco|2020-03-15	Africa|hCoV-19/South Africa/KRISP-K002801/2020|EPI ISL 529795|B.1.1|South Africa|2020-08-24	0.0002376575	Africa
Africa|hCoV-19/Morocco/6889/2020|EPI ISL 459967|B.1.5|Morocco|2020-03-15	Africa|hCoV-19/South Africa/KRISP-K002801/2020|EPI ISL 529795|B.1.1|South Africa|2020-08-24	0.0002052580	Africa
Africa|hCoV-19/Morocco/6890/2020|EPI ISL 459968|B.1.5|Morocco|2020-03-17	Africa|hCoV-19/South Africa/KRISP-K002801/2020|EPI ISL 529795|B.1.1|South Africa|2020-08-24	0.0003068010	Africa
Africa|hCoV-19/Morocco/6891/2020|EPI ISL 459969|B.1.255|Morocco|2020-03-20	Africa|hCoV-19/South Africa/KRISP-K002801/2020|EPI ISL 529795|B.1.1|South Africa|2020-08-24	0.0002738318	Africa
Africa|hCoV-19/Morocco/6892/2020|EPI ISL 459970|B.1.5|Morocco|2020-03-17	Africa|hCoV-19/South Africa/KRISP-K002801/2020|EPI ISL 529795|B.1.1|South Africa|2020-08-24	0.0003090656	Africa
Africa|hCoV-19/Morocco/6893/2020|EPI ISL 459971|B.1.153|Morocco|2020-03-18	Africa|hCoV-19/South Africa/KRISP-K002801/2020|EPI ISL 529795|B.1.1|South Africa|2020-08-24	0.0004477024	Africa
Africa|hCoV-19/Morocco/6894/2020|EPI ISL 459972|B.1|Morocco|2020-03-20	Africa|hCoV-19/South Africa/KRISP-K002801/2020|EPI ISL 529795|B.1.1|South Africa|2020-08-24	0.0004414867	Africa
Africa|hCoV-19/Morocco/6895/2020|EPI ISL 459973|B.1.1|Morocco|2020-03-20	Africa|hCoV-19/South Africa/KRISP-K002801/2020|EPI ISL 529795|B.1.1|South Africa|2020-08-24	0.0001697444	Africa
Africa|hCoV-19/Morocco/6897/2020|EPI ISL 459975|B.1.5|Morocco|2020-03-21	Africa|hCoV-19/South Africa/KRISP-K002801/2020|EPI ISL 529795|B.1.1|South Africa|2020-08-24	0.0003056105	Africa
Africa|hCoV-19/Morocco/6898/2020|EPI ISL 459976|B.1|Morocco|2020-03-16	Africa|hCoV-19/South Africa/KRISP-K002801/2020|EPI ISL 529795|B.1.1|South Africa|2020-08-24	0.0003735669	Africa
Africa|hCoV-19/Morocco/6899/2020|EPI ISL 459977|B.1.1|Morocco|2020-04-21	Africa|hCoV-19/South Africa/KRISP-K002801/2020|EPI ISL 529795|B.1.1|South Africa|2020-08-24	0.0001697519	Africa
Africa|hCoV-19/Morocco/6900/2020|EPI ISL 459978|B.1.1.247|Morocco|2020-04-20	Africa|hCoV-19/South Africa/KRISP-K002801/2020|EPI ISL 529795|B.1.1|South Africa|2020-08-24	0.0002716315	Africa
Africa|hCoV-19/Morocco/6901/2020|EPI ISL 459979|B.1|Morocco|2020-04-19	Africa|hCoV-19/South Africa/KRISP-K002801/2020|EPI ISL 529795|B.1.1|South Africa|2020-08-24	0.0003735340	Africa
Africa|hCoV-19/Morocco/6902/2020|EPI ISL 459980|B.1.1|Morocco|2020-04-19	Africa|hCoV-19/South Africa/KRISP-K002801/2020|EPI ISL 529795|B.1.1|South Africa|2020-08-24	0.0003055917	Africa
Africa|hCoV-19/Morocco/6903/2020|EPI ISL 459981|B.1|Morocco|2020-04-19	Africa|hCoV-19/South Africa/KRISP-K002801/2020|EPI ISL 529795|B.1.1|South Africa|2020-08-24	0.0005094508	Africa
Africa|hCoV-19/Morocco/6904/2020|EPI ISL 459982|B.1|Morocco|2020-04-18	Africa|hCoV-19/South Africa/KRISP-K002801/2020|EPI ISL 529795|B.1.1|South Africa|2020-08-24	0.0004414882	Africa
Africa|hCoV-19/Morocco/6905/2020|EPI ISL 459983|B.1.1|Morocco|2020-04-21	Africa|hCoV-19/South Africa/KRISP-K002801/2020|EPI ISL 529795|B.1.1|South Africa|2020-08-24	0.0002376727	Africa
Africa|hCoV-19/Morocco/6906/2020|EPI ISL 459984|B.1.1|Morocco|2020-04-06	Africa|hCoV-19/South Africa/KRISP-K002801/2020|EPI ISL 529795|B.1.1|South Africa|2020-08-24	0.0001357928	Africa
Africa|hCoV-19/Morocco/AZ183/2020|EPI ISL 476026|B.1.1|Morocco|2020-05-11	Africa|hCoV-19/South Africa/KRISP-K002801/2020|EPI ISL 529795|B.1.1|South Africa|2020-08-24	0.0003395682	Africa
Africa|hCoV-19/Morocco/CA24/2020|EPI ISL 476025|B.1.1|Morocco|2020-05-02	Africa|hCoV-19/South Africa/KRISP-K002801/2020|EPI ISL 529795|B.1.1|South Africa|2020-08-24	0.0004754826	Africa
Africa|hCoV-19/Morocco/HMIMV-Rabat102-03/2020|EPI ISL 471456|B.1|Morocco|2020-03-31	Africa|hCoV-19/South Africa/KRISP-K002801/2020|EPI ISL 529795|B.1.1|South Africa|2020-08-24	0.0004414866	Africa
Africa|hCoV-19/Morocco/HMIMV-Rabat1025-04/2020|EPI ISL 471457|B.1|Morocco|2020-04-13	Africa|hCoV-19/South Africa/KRISP-K002801/2020|EPI ISL 529795|B.1.1|South Africa|2020-08-24	0.0003735429	Africa
Africa|hCoV-19/Morocco/HMIMV-Rabat1429-04/2020|EPI ISL 471458|B.1|Morocco|2020-04-19	Africa|hCoV-19/South Africa/KRISP-K002801/2020|EPI ISL 529795|B.1.1|South Africa|2020-08-24	0.0004075194	Africa
Africa|hCoV-19/Morocco/HMIMV-Rabat1435-04/2020|EPI ISL 471459|B.1|Morocco|2020-04-19	Africa|hCoV-19/South Africa/KRISP-K002801/2020|EPI ISL 529795|B.1.1|South Africa|2020-08-24	0.0003735429	Africa
Africa|hCoV-19/Morocco/HMIMV-Rabat1462-04/2020|EPI ISL 471460|B.1|Morocco|2020-04-19	Africa|hCoV-19/South Africa/KRISP-K002801/2020|EPI ISL 529795|B.1.1|South Africa|2020-08-24	0.0004075193	Africa
Africa|hCoV-19/Morocco/OUA677-19/2020|EPI ISL 451400|B.1.5|Morocco|2020-04-23	Africa|hCoV-19/South Africa/KRISP-K002801/2020|EPI ISL 529795|B.1.1|South Africa|2020-08-24	0.0003735593	Africa
Africa|hCoV-19/Morocco/RA85/2020|EPI ISL 467299|B.1|Morocco|2020-05-21	Africa|hCoV-19/South Africa/KRISP-K002801/2020|EPI ISL 529795|B.1.1|South Africa|2020-08-24	0.0008494916	Africa
Africa|hCoV-19/Morocco/RMPS-01/2020|EPI ISL 469017|B.1|Morocco|2020-04-13	Africa|hCoV-19/South Africa/KRISP-K002801/2020|EPI ISL 529795|B.1.1|South Africa|2020-08-24	0.0003395695	Africa
Africa|hCoV-19/Morocco/RMPS-02/2020|EPI ISL 469049|B.1|Morocco|2020-03-30	Africa|hCoV-19/South Africa/KRISP-K002801/2020|EPI ISL 529795|B.1.1|South Africa|2020-08-24	0.0003395844	Africa
Africa|hCoV-19/Morocco/RMPS-03/2020|EPI ISL 469051|B.1|Morocco|2020-04-03	Africa|hCoV-19/South Africa/KRISP-K002801/2020|EPI ISL 529795|B.1.1|South Africa|2020-08-24	0.0004414866	Africa
Africa|hCoV-19/Morocco/RMPS-04/2020|EPI ISL 469052|B.1|Morocco|2020-03-30	Africa|hCoV-19/South Africa/KRISP-K002801/2020|EPI ISL 529795|B.1.1|South Africa|2020-08-24	0.0003395695	Africa
Africa|hCoV-19/Morocco/RMPS-05/2020|EPI ISL 469053|B.1|Morocco|2020-03-30	Africa|hCoV-19/South Africa/KRISP-K002801/2020|EPI ISL 529795|B.1.1|South Africa|2020-08-24	0.0003056063	Africa
Africa|hCoV-19/Morocco/RMPS-06/2020|EPI ISL 469054|B.1|Morocco|2020-04-01	Africa|hCoV-19/South Africa/KRISP-K002801/2020|EPI ISL 529795|B.1.1|South Africa|2020-08-24	0.0003395694	Africa
Africa|hCoV-19/Morocco/RMPS-12/2020|EPI ISL 482737|B.1.1|Morocco|2020-05-08	Africa|hCoV-19/South Africa/KRISP-K002801/2020|EPI ISL 529795|B.1.1|South Africa|2020-08-24	0.0003456432	Africa
Africa|hCoV-19/Morocco/RMPS-13/2020|EPI ISL 482738|B.1|Morocco|2020-04-10	Africa|hCoV-19/South Africa/KRISP-K002801/2020|EPI ISL 529795|B.1.1|South Africa|2020-08-24	0.0003456242	Africa
Africa|hCoV-19/Morocco/RMPS-14/2020|EPI ISL 482739|B.1|Morocco|2020-04-22	Africa|hCoV-19/South Africa/KRISP-K002801/2020|EPI ISL 529795|B.1.1|South Africa|2020-08-24	0.0003525691	Africa
Africa|hCoV-19/Morocco/refstage1/2020|EPI ISL 476559|B.1.5|Morocco|2020-02-27	Africa|hCoV-19/South Africa/KRISP-K002801/2020|EPI ISL 529795|B.1.1|South Africa|2020-08-24	0.0002376738	Africa
Africa|hCoV-19/Nigeria/AB03-CV135/2020|EPI ISL 527872|B.1.5|Nigeria|2020-05-12	Africa|hCoV-19/South Africa/KRISP-K002801/2020|EPI ISL 529795|B.1.1|South Africa|2020-08-24	0.0003772740	Africa
Africa|hCoV-19/Nigeria/ED01-CV155/2020|EPI ISL 527873|B.40|Nigeria|2020-02-21	Africa|hCoV-19/South Africa/KRISP-K002801/2020|EPI ISL 529795|B.1.1|South Africa|2020-08-24	0.0006453877	Africa
Africa|hCoV-19/Nigeria/ED02-CV156/2020|EPI ISL 527874|B.40|Nigeria|2020-03-23	Africa|hCoV-19/South Africa/KRISP-K002801/2020|EPI ISL 529795|B.1.1|South Africa|2020-08-24	0.0005434274	Africa
Africa|hCoV-19/Nigeria/ED03-CV157/2020|EPI ISL 527875|B.40|Nigeria|2020-03-26	Africa|hCoV-19/South Africa/KRISP-K002801/2020|EPI ISL 529795|B.1.1|South Africa|2020-08-24	0.0006658182	Africa
Africa|hCoV-19/Nigeria/ED04-CV158/2020|EPI ISL 527876|A|Nigeria|2020-03-25	Africa|hCoV-19/South Africa/KRISP-K002801/2020|EPI ISL 529795|B.1.1|South Africa|2020-08-24	0.0005774037	Africa
Africa|hCoV-19/Nigeria/ED06-CV159/2020|EPI ISL 527877|A|Nigeria|2020-03-25	Africa|hCoV-19/South Africa/KRISP-K002801/2020|EPI ISL 529795|B.1.1|South Africa|2020-08-24	0.0005960032	Africa
Africa|hCoV-19/Nigeria/ED07-CV160/2020|EPI ISL 527878|B.40|Nigeria|2020-03-31	Africa|hCoV-19/South Africa/KRISP-K002801/2020|EPI ISL 529795|B.1.1|South Africa|2020-08-24	0.0006794430	Africa
Africa|hCoV-19/Nigeria/ED1010-CV215/2020|EPI ISL 527879|B.1.1.229|Nigeria|2020-05-04	Africa|hCoV-19/South Africa/KRISP-K002801/2020|EPI ISL 529795|B.1.1|South Africa|2020-08-24	0.0002037023	Africa
Africa|hCoV-19/Nigeria/ED18-CV161/2020|EPI ISL 527880|B.1.5|Nigeria|2020-03-25	Africa|hCoV-19/South Africa/KRISP-K002801/2020|EPI ISL 529795|B.1.1|South Africa|2020-08-24	0.0002721991	Africa
Africa|hCoV-19/Nigeria/ED20-CV162/2020|EPI ISL 527881|B.1|Nigeria|2020-03-30	Africa|hCoV-19/South Africa/KRISP-K002801/2020|EPI ISL 529795|B.1.1|South Africa|2020-08-24	0.0003395696	Africa
Africa|hCoV-19/Nigeria/ED25-CV163/2020|EPI ISL 527882|B.1.5|Nigeria|2020-05-09	Africa|hCoV-19/South Africa/KRISP-K002801/2020|EPI ISL 529795|B.1.1|South Africa|2020-08-24	0.0002716325	Africa
Africa|hCoV-19/Nigeria/ED32-CV164/2020|EPI ISL 527883|B.1.5|Nigeria|2020-05-18	Africa|hCoV-19/South Africa/KRISP-K002801/2020|EPI ISL 529795|B.1.1|South Africa|2020-08-24	0.0002397819	Africa
Africa|hCoV-19/Nigeria/ED46-CV165/2020|EPI ISL 527884|B.1.1.229|Nigeria|2020-04-24	Africa|hCoV-19/South Africa/KRISP-K002801/2020|EPI ISL 529795|B.1.1|South Africa|2020-08-24	0.0002716271	Africa
Africa|hCoV-19/Nigeria/ED48-CV193/2020|EPI ISL 527885|B.1.5|Nigeria|2020-04-26	Africa|hCoV-19/South Africa/KRISP-K002801/2020|EPI ISL 529795|B.1.1|South Africa|2020-08-24	0.0002081552	Africa
Africa|hCoV-19/Nigeria/EK025-CV58/2020|EPI ISL 487098|B.1.1.71|Nigeria|2020-04-19	Africa|hCoV-19/South Africa/KRISP-K002801/2020|EPI ISL 529795|B.1.1|South Africa|2020-08-24	0.0002781392	Africa
Africa|hCoV-19/Nigeria/EK084-CV50/2020|EPI ISL 487105|B.1.1.71|Nigeria|2020-04-23	Africa|hCoV-19/South Africa/KRISP-K002801/2020|EPI ISL 529795|B.1.1|South Africa|2020-08-24	0.0002716255	Africa
Africa|hCoV-19/Nigeria/EK220-CV54/2020|EPI ISL 487102|B.1.1|Nigeria|2020-05-14	Africa|hCoV-19/South Africa/KRISP-K002801/2020|EPI ISL 529795|B.1.1|South Africa|2020-08-24	0.0002379540	Africa
Africa|hCoV-19/Nigeria/EK254-CV60/2020|EPI ISL 487096|B.1.1|Nigeria|2020-05-19	Africa|hCoV-19/South Africa/KRISP-K002801/2020|EPI ISL 529795|B.1.1|South Africa|2020-08-24	0.0002441696	Africa
Africa|hCoV-19/Nigeria/EK291-CV115/2020|EPI ISL 527887|B.1.1|Nigeria|2020-06-02	Africa|hCoV-19/South Africa/KRISP-K002801/2020|EPI ISL 529795|B.1.1|South Africa|2020-08-24	0.0002716436	Africa
Africa|hCoV-19/Nigeria/KW017-CV24/2020|EPI ISL 455362|B.1.255|Nigeria|2020-04-10	Africa|hCoV-19/South Africa/KRISP-K002801/2020|EPI ISL 529795|B.1.1|South Africa|2020-08-24	0.0003735504	Africa
Africa|hCoV-19/Nigeria/KW298-CV48/2020|EPI ISL 487107|A|Nigeria|2020-05-08	Africa|hCoV-19/South Africa/KRISP-K002801/2020|EPI ISL 529795|B.1.1|South Africa|2020-08-24	0.0006453619	Africa
Africa|hCoV-19/Nigeria/KW326-CV52/2020|EPI ISL 487103|B.1.1|Nigeria|2020-05-09	Africa|hCoV-19/South Africa/KRISP-K002801/2020|EPI ISL 529795|B.1.1|South Africa|2020-08-24	0.0002048378	Africa
Africa|hCoV-19/Nigeria/Lagos01/2020|EPI ISL 413550|B.1.1|Nigeria|2020-02-27	Africa|hCoV-19/South Africa/KRISP-K002801/2020|EPI ISL 529795|B.1.1|South Africa|2020-08-24	0.0001375056	Africa
Africa|hCoV-19/Nigeria/NG57752/2020|EPI ISL 462992|B.1.1|Nigeria|2020-03	Africa|hCoV-19/South Africa/KRISP-K002801/2020|EPI ISL 529795|B.1.1|South Africa|2020-08-24	0.0002039515	Africa
Africa|hCoV-19/Nigeria/OG007-CV22/2020|EPI ISL 455412|B.40|Nigeria|2020-03-29	Africa|hCoV-19/South Africa/KRISP-K002801/2020|EPI ISL 529795|B.1.1|South Africa|2020-08-24	0.0005774288	Africa
Africa|hCoV-19/Nigeria/ON191-CV49/2020|EPI ISL 487106|B.1.246|Nigeria|2020-06-30	Africa|hCoV-19/South Africa/KRISP-K002801/2020|EPI ISL 529795|B.1.1|South Africa|2020-08-24	0.0004436408	Africa
Africa|hCoV-19/Nigeria/ON505-CV43/2020|EPI ISL 487112|B.1.246|Nigeria|2020-05-24	Africa|hCoV-19/South Africa/KRISP-K002801/2020|EPI ISL 529795|B.1.1|South Africa|2020-08-24	0.0005094285	Africa
Africa|hCoV-19/Nigeria/ON507-CV44/2020|EPI ISL 487111|B.1.1.10|Nigeria|2020-05-24	Africa|hCoV-19/South Africa/KRISP-K002801/2020|EPI ISL 529795|B.1.1|South Africa|2020-08-24	0.0003399850	Africa
Africa|hCoV-19/Nigeria/ON595-CV121/2020|EPI ISL 527888|B.1.1.90|Nigeria|2020-06-03	Africa|hCoV-19/South Africa/KRISP-K002801/2020|EPI ISL 529795|B.1.1|South Africa|2020-08-24	0.0002376784	Africa
Africa|hCoV-19/Nigeria/ON705-CV153/2020|EPI ISL 527889|B.1.1.1|Nigeria|2020-06-09	Africa|hCoV-19/South Africa/KRISP-K002801/2020|EPI ISL 529795|B.1.1|South Africa|2020-08-24	0.0004074820	Africa
Africa|hCoV-19/Nigeria/ON752-CV144/2020|EPI ISL 527890|B.1|Nigeria|2020-06-11	Africa|hCoV-19/South Africa/KRISP-K002801/2020|EPI ISL 529795|B.1.1|South Africa|2020-08-24	0.0004757960	Africa
Africa|hCoV-19/Nigeria/ON920-CV152/2020|EPI ISL 527891|B.1.1.220|Nigeria|2020-06-16	Africa|hCoV-19/South Africa/KRISP-K002801/2020|EPI ISL 529795|B.1.1|South Africa|2020-08-24	0.0003059521	Africa
Africa|hCoV-19/Nigeria/ON969-CV145/2020|EPI ISL 527892|B.1.1|Nigeria|2020-06-17	Africa|hCoV-19/South Africa/KRISP-K002801/2020|EPI ISL 529795|B.1.1|South Africa|2020-08-24	0.0003056187	Africa
Africa|hCoV-19/Nigeria/OS016-CV3/2020|EPI ISL 455413|B.40|Nigeria|2020-03-27	Africa|hCoV-19/South Africa/KRISP-K002801/2020|EPI ISL 529795|B.1.1|South Africa|2020-08-24	0.0005450557	Africa
Africa|hCoV-19/Nigeria/OS030-CV5/2020|EPI ISL 455415|A|Nigeria|2020-03-29	Africa|hCoV-19/South Africa/KRISP-K002801/2020|EPI ISL 529795|B.1.1|South Africa|2020-08-24	0.0007394751	Africa
Africa|hCoV-19/Nigeria/OS055-CV8/2020|EPI ISL 455418|A|Nigeria|2020-03-29	Africa|hCoV-19/South Africa/KRISP-K002801/2020|EPI ISL 529795|B.1.1|South Africa|2020-08-24	0.0007325113	Africa
Africa|hCoV-19/Nigeria/OS060-CV9/2020|EPI ISL 455419|B.1|Nigeria|2020-03-29	Africa|hCoV-19/South Africa/KRISP-K002801/2020|EPI ISL 529795|B.1.1|South Africa|2020-08-24	0.0004784148	Africa
Africa|hCoV-19/Nigeria/OS070-CV11/2020|EPI ISL 455422|A|Nigeria|2020-03-29	Africa|hCoV-19/South Africa/KRISP-K002801/2020|EPI ISL 529795|B.1.1|South Africa|2020-08-24	0.0007133546	Africa
Africa|hCoV-19/Nigeria/OS085-CV14/2020|EPI ISL 455424|A|Nigeria|2020-03-29	Africa|hCoV-19/South Africa/KRISP-K002801/2020|EPI ISL 529795|B.1.1|South Africa|2020-08-24	0.0006113954	Africa
Africa|hCoV-19/Nigeria/OS125-CV20/2020|EPI ISL 455427|A|Nigeria|2020-03-29	Africa|hCoV-19/South Africa/KRISP-K002801/2020|EPI ISL 529795|B.1.1|South Africa|2020-08-24	0.0007047495	Africa
Africa|hCoV-19/Nigeria/OS294-CV42/2020|EPI ISL 487113|B.1.5|Nigeria|2020-04-23	Africa|hCoV-19/South Africa/KRISP-K002801/2020|EPI ISL 529795|B.1.1|South Africa|2020-08-24	0.0003395772	Africa
Africa|hCoV-19/Nigeria/OS524-CV45/2020|EPI ISL 487110|B.1.22|Nigeria|2020-05-11	Africa|hCoV-19/South Africa/KRISP-K002801/2020|EPI ISL 529795|B.1.1|South Africa|2020-08-24	0.0004414866	Africa
Africa|hCoV-19/Nigeria/OS589-CV46/2020|EPI ISL 487109|B.1.22|Nigeria|2020-05-29	Africa|hCoV-19/South Africa/KRISP-K002801/2020|EPI ISL 529795|B.1.1|South Africa|2020-08-24	0.0004756231	Africa
Africa|hCoV-19/Nigeria/OY008-CV29/2020|EPI ISL 455429|B.1|Nigeria|2020-03-27	Africa|hCoV-19/South Africa/KRISP-K002801/2020|EPI ISL 529795|B.1.1|South Africa|2020-08-24	0.0003395694	Africa
Africa|hCoV-19/Nigeria/OY045A-CV35/2020|EPI ISL 455431|B.40|Nigeria|2020-04-02	Africa|hCoV-19/South Africa/KRISP-K002801/2020|EPI ISL 529795|B.1.1|South Africa|2020-08-24	0.0005435566	Africa
Africa|hCoV-19/Nigeria/OY094-CV57/2020|EPI ISL 487099|B.1.1.102|Nigeria|2020-04-24	Africa|hCoV-19/South Africa/KRISP-K002801/2020|EPI ISL 529795|B.1.1|South Africa|2020-08-24	0.0002037153	Africa
Africa|hCoV-19/Nigeria/OY175-CV51/2020|EPI ISL 487104|B.1|Nigeria|2020-05-03	Africa|hCoV-19/South Africa/KRISP-K002801/2020|EPI ISL 529795|B.1.1|South Africa|2020-08-24	0.0004136614	Africa
Africa|hCoV-19/Nigeria/OY233-CV66/2020|EPI ISL 487091|B.1.246|Nigeria|2020-05-13	Africa|hCoV-19/South Africa/KRISP-K002801/2020|EPI ISL 529795|B.1.1|South Africa|2020-08-24	0.0006113932	Africa
Africa|hCoV-19/Nigeria/OY260-CV55/2020|EPI ISL 487101|B.1.265|Nigeria|2020-05-16	Africa|hCoV-19/South Africa/KRISP-K002801/2020|EPI ISL 529795|B.1.1|South Africa|2020-08-24	0.0005094286	Africa
Africa|hCoV-19/Nigeria/OY592-CV167/2020|EPI ISL 527898|B.1.265|Nigeria|2020-06-10	Africa|hCoV-19/South Africa/KRISP-K002801/2020|EPI ISL 529795|B.1.1|South Africa|2020-08-24	0.0006114284	Africa
Africa|hCoV-19/Nigeria/OY595-CV168/2020|EPI ISL 527899|B.1.265|Nigeria|2020-06-09	Africa|hCoV-19/South Africa/KRISP-K002801/2020|EPI ISL 529795|B.1.1|South Africa|2020-08-24	0.0005964946	Africa
Africa|hCoV-19/Nigeria/OY598-CV169/2020|EPI ISL 527900|B.1.1|Nigeria|2020-06-09	Africa|hCoV-19/South Africa/KRISP-K002801/2020|EPI ISL 529795|B.1.1|South Africa|2020-08-24	0.0003818687	Africa
Africa|hCoV-19/Nigeria/OY605-CV170/2020|EPI ISL 527901|B.1.1|Nigeria|2020-06-12	Africa|hCoV-19/South Africa/KRISP-K002801/2020|EPI ISL 529795|B.1.1|South Africa|2020-08-24	0.0004414477	Africa
Africa|hCoV-19/Nigeria/OY608-CV172/2020|EPI ISL 527903|B.1.1|Nigeria|2020-06-11	Africa|hCoV-19/South Africa/KRISP-K002801/2020|EPI ISL 529795|B.1.1|South Africa|2020-08-24	0.0003085562	Africa
Africa|hCoV-19/Nigeria/OY612-CV173/2020|EPI ISL 527904|B.1.1|Nigeria|2020-06-13	Africa|hCoV-19/South Africa/KRISP-K002801/2020|EPI ISL 529795|B.1.1|South Africa|2020-08-24	0.0003058629	Africa
Africa|hCoV-19/Nigeria/OY616-CV174/2020|EPI ISL 527905|B.1.1|Nigeria|2020-06-12	Africa|hCoV-19/South Africa/KRISP-K002801/2020|EPI ISL 529795|B.1.1|South Africa|2020-08-24	0.0004421083	Africa
Africa|hCoV-19/Nigeria/OY625-CV182/2020|EPI ISL 527909|B.1.1|Nigeria|2020-06-13	Africa|hCoV-19/South Africa/KRISP-K002801/2020|EPI ISL 529795|B.1.1|South Africa|2020-08-24	0.0003086419	Africa
Africa|hCoV-19/Nigeria/OY626-CV183/2020|EPI ISL 527910|B.1.1|Nigeria|2020-06-13	Africa|hCoV-19/South Africa/KRISP-K002801/2020|EPI ISL 529795|B.1.1|South Africa|2020-08-24	0.0003079344	Africa
Africa|hCoV-19/Nigeria/OY627-CV184/2020|EPI ISL 527911|B.1.1|Nigeria|2020-06-13	Africa|hCoV-19/South Africa/KRISP-K002801/2020|EPI ISL 529795|B.1.1|South Africa|2020-08-24	0.0001697889	Africa
Africa|hCoV-19/Nigeria/OY628-CV185/2020|EPI ISL 527912|B.1.1|Nigeria|2020-06-13	Africa|hCoV-19/South Africa/KRISP-K002801/2020|EPI ISL 529795|B.1.1|South Africa|2020-08-24	0.0004075082	Africa
Africa|hCoV-19/Nigeria/OY633-CV189/2020|EPI ISL 527914|B.1.1.71|Nigeria|2020-06-16	Africa|hCoV-19/South Africa/KRISP-K002801/2020|EPI ISL 529795|B.1.1|South Africa|2020-08-24	0.0003735252	Africa
Africa|hCoV-19/Nigeria/OY636-CV192/2020|EPI ISL 527915|B.1.1|Nigeria|2020-06-17	Africa|hCoV-19/South Africa/KRISP-K002801/2020|EPI ISL 529795|B.1.1|South Africa|2020-08-24	0.0002716141	Africa
Africa|hCoV-19/Senegal/003/2020|EPI ISL 418206|B.1.356|Senegal|2020-02-28	Africa|hCoV-19/South Africa/KRISP-K002801/2020|EPI ISL 529795|B.1.1|South Africa|2020-08-24	0.0003744749	Africa
Africa|hCoV-19/Senegal/016/2020|EPI ISL 418207|B.1.356|Senegal|2020-03-02	Africa|hCoV-19/South Africa/KRISP-K002801/2020|EPI ISL 529795|B.1.1|South Africa|2020-08-24	0.0003735341	Africa
Africa|hCoV-19/Senegal/020/2020|EPI ISL 418208|B.1.356|Senegal|2020-03-04	Africa|hCoV-19/South Africa/KRISP-K002801/2020|EPI ISL 529795|B.1.1|South Africa|2020-08-24	0.0003745897	Africa
Africa|hCoV-19/Senegal/026/2020|EPI ISL 418209|B.1.356|Senegal|2020-03-03	Africa|hCoV-19/South Africa/KRISP-K002801/2020|EPI ISL 529795|B.1.1|South Africa|2020-08-24	0.0004075001	Africa
Africa|hCoV-19/Senegal/073/2020|EPI ISL 418210|B.1|Senegal|2020-03-10	Africa|hCoV-19/South Africa/KRISP-K002801/2020|EPI ISL 529795|B.1.1|South Africa|2020-08-24	0.0002716445	Africa
Africa|hCoV-19/Senegal/082/2020|EPI ISL 418211|B.1|Senegal|2020-03-11	Africa|hCoV-19/South Africa/KRISP-K002801/2020|EPI ISL 529795|B.1.1|South Africa|2020-08-24	0.0002717736	Africa
Africa|hCoV-19/Senegal/087/2020|EPI ISL 418212|B.1|Senegal|2020-03-11	Africa|hCoV-19/South Africa/KRISP-K002801/2020|EPI ISL 529795|B.1.1|South Africa|2020-08-24	0.0002724678	Africa
Africa|hCoV-19/Senegal/094/2020|EPI ISL 418213|B.1|Senegal|2020-03-12	Africa|hCoV-19/South Africa/KRISP-K002801/2020|EPI ISL 529795|B.1.1|South Africa|2020-08-24	0.0003058971	Africa
Africa|hCoV-19/Senegal/102/2020|EPI ISL 418214|B.1|Senegal|2020-03-12	Africa|hCoV-19/South Africa/KRISP-K002801/2020|EPI ISL 529795|B.1.1|South Africa|2020-08-24	0.0002821921	Africa
Africa|hCoV-19/Senegal/119/2020|EPI ISL 418215|B.1|Senegal|2020-03-12	Africa|hCoV-19/South Africa/KRISP-K002801/2020|EPI ISL 529795|B.1.1|South Africa|2020-08-24	0.0003079996	Africa
Africa|hCoV-19/Senegal/1351/2020|EPI ISL 480556|B.6|Senegal|2020-03-28	Africa|hCoV-19/South Africa/KRISP-K002801/2020|EPI ISL 529795|B.1.1|South Africa|2020-08-24	0.0005446724	Africa
Africa|hCoV-19/Senegal/136/2020|EPI ISL 418216|A.2|Senegal|2020-03-13	Africa|hCoV-19/South Africa/KRISP-K002801/2020|EPI ISL 529795|B.1.1|South Africa|2020-08-24	0.0006453597	Africa
Africa|hCoV-19/Senegal/139/2020|EPI ISL 418217|B.1|Senegal|2020-03-13	Africa|hCoV-19/South Africa/KRISP-K002801/2020|EPI ISL 529795|B.1.1|South Africa|2020-08-24	0.0003075737	Africa
Africa|hCoV-19/Senegal/1683/2020|EPI ISL 480783|B.1|Senegal|2020-03-31	Africa|hCoV-19/South Africa/KRISP-K002801/2020|EPI ISL 529795|B.1.1|South Africa|2020-08-24	0.0003063312	Africa
Africa|hCoV-19/Senegal/1749/2020|EPI ISL 480787|B.1|Senegal|2020-03-31	Africa|hCoV-19/South Africa/KRISP-K002801/2020|EPI ISL 529795|B.1.1|South Africa|2020-08-24	0.0003069820	Africa
Africa|hCoV-19/Senegal/1966/2020|EPI ISL 480789|A.11|Senegal|2020-04-01	Africa|hCoV-19/South Africa/KRISP-K002801/2020|EPI ISL 529795|B.1.1|South Africa|2020-08-24	0.0006116470	Africa
Africa|hCoV-19/Senegal/2840/2020|EPI ISL 481220|B.1|Senegal|2020-04-06	Africa|hCoV-19/South Africa/KRISP-K002801/2020|EPI ISL 529795|B.1.1|South Africa|2020-08-24	0.0004892994	Africa
Africa|hCoV-19/Senegal/2865/2020|EPI ISL 481234|B.1|Senegal|2020-04-07	Africa|hCoV-19/South Africa/KRISP-K002801/2020|EPI ISL 529795|B.1.1|South Africa|2020-08-24	0.0005194822	Africa
Africa|hCoV-19/Senegal/306/2020|EPI ISL 420069|B.3|Senegal|2020-03-17	Africa|hCoV-19/South Africa/KRISP-K002801/2020|EPI ISL 529795|B.1.1|South Africa|2020-08-24	0.0004414790	Africa
Africa|hCoV-19/Senegal/315/2020|EPI ISL 420070|B.1|Senegal|2020-03-17	Africa|hCoV-19/South Africa/KRISP-K002801/2020|EPI ISL 529795|B.1.1|South Africa|2020-08-24	0.0003055928	Africa
Africa|hCoV-19/Senegal/328/2020|EPI ISL 420071|B.1|Senegal|2020-03-17	Africa|hCoV-19/South Africa/KRISP-K002801/2020|EPI ISL 529795|B.1.1|South Africa|2020-08-24	0.0005547316	Africa
Africa|hCoV-19/Senegal/3331/2020|EPI ISL 481235|B.1.5|Senegal|2020-04-09	Africa|hCoV-19/South Africa/KRISP-K002801/2020|EPI ISL 529795|B.1.1|South Africa|2020-08-24	0.0002718448	Africa
Africa|hCoV-19/Senegal/370/2020|EPI ISL 420072|B.1|Senegal|2020-03-18	Africa|hCoV-19/South Africa/KRISP-K002801/2020|EPI ISL 529795|B.1.1|South Africa|2020-08-24	0.0003745039	Africa
Africa|hCoV-19/Senegal/382/2020|EPI ISL 420073|B.1|Senegal|2020-03-19	Africa|hCoV-19/South Africa/KRISP-K002801/2020|EPI ISL 529795|B.1.1|South Africa|2020-08-24	0.0003735667	Africa
Africa|hCoV-19/Senegal/45436/2020|EPI ISL 498238|B.1.1|Senegal|2020-05-27	Africa|hCoV-19/South Africa/KRISP-K002801/2020|EPI ISL 529795|B.1.1|South Africa|2020-08-24	0.0002377534	Africa
Africa|hCoV-19/Senegal/45557/2020|EPI ISL 498239|B.1.1|Senegal|2020-05-27	Africa|hCoV-19/South Africa/KRISP-K002801/2020|EPI ISL 529795|B.1.1|South Africa|2020-08-24	0.0003421950	Africa
Africa|hCoV-19/Senegal/52357/2020|EPI ISL 498240|B.1.5.12|Senegal|2020-06-03	Africa|hCoV-19/South Africa/KRISP-K002801/2020|EPI ISL 529795|B.1.1|South Africa|2020-08-24	0.0005358410	Africa
Africa|hCoV-19/Senegal/52907/2020|EPI ISL 498241|B.1.5.12|Senegal|2020-06-05	Africa|hCoV-19/South Africa/KRISP-K002801/2020|EPI ISL 529795|B.1.1|South Africa|2020-08-24	0.0007376860	Africa
Africa|hCoV-19/Senegal/55499/2020|EPI ISL 498242|B.1.5|Senegal|2020-06-07	Africa|hCoV-19/South Africa/KRISP-K002801/2020|EPI ISL 529795|B.1.1|South Africa|2020-08-24	0.0003742158	Africa
Africa|hCoV-19/Senegal/55703/2020|EPI ISL 477148|B.1.356|Senegal|2020-06-07	Africa|hCoV-19/South Africa/KRISP-K002801/2020|EPI ISL 529795|B.1.1|South Africa|2020-08-24	0.0004220334	Africa
Africa|hCoV-19/Senegal/55728/2020|EPI ISL 477150|B.1.5.12|Senegal|2020-06-07	Africa|hCoV-19/South Africa/KRISP-K002801/2020|EPI ISL 529795|B.1.1|South Africa|2020-08-24	0.0004110627	Africa
Africa|hCoV-19/Senegal/55738/2020|EPI ISL 477141|B.1.5.12|Senegal|2020-06-07	Africa|hCoV-19/South Africa/KRISP-K002801/2020|EPI ISL 529795|B.1.1|South Africa|2020-08-24	0.0005246001	Africa
Africa|hCoV-19/Senegal/55752/2020|EPI ISL 477149|B.1.5.12|Senegal|2020-06-07	Africa|hCoV-19/South Africa/KRISP-K002801/2020|EPI ISL 529795|B.1.1|South Africa|2020-08-24	0.0003794433	Africa
Africa|hCoV-19/Senegal/57065/2020|EPI ISL 476148|B.1.1.44|Senegal|2020-06-09	Africa|hCoV-19/South Africa/KRISP-K002801/2020|EPI ISL 529795|B.1.1|South Africa|2020-08-24	0.0003061842	Africa
Africa|hCoV-19/Senegal/5718/2020|EPI ISL 481236|B.1|Senegal|2020-04-18	Africa|hCoV-19/South Africa/KRISP-K002801/2020|EPI ISL 529795|B.1.1|South Africa|2020-08-24	0.0003754680	Africa
Africa|hCoV-19/Senegal/57273/2020|EPI ISL 498243|B.1.5.12|Senegal|2020-06-07	Africa|hCoV-19/South Africa/KRISP-K002801/2020|EPI ISL 529795|B.1.1|South Africa|2020-08-24	0.0004414927	Africa
Africa|hCoV-19/Senegal/57476/2020|EPI ISL 476149|B.1.5.12|Senegal|2020-06-06	Africa|hCoV-19/South Africa/KRISP-K002801/2020|EPI ISL 529795|B.1.1|South Africa|2020-08-24	0.0005465266	Africa
Africa|hCoV-19/Senegal/57503/2020|EPI ISL 498244|B.1.5.12|Senegal|2020-06-09	Africa|hCoV-19/South Africa/KRISP-K002801/2020|EPI ISL 529795|B.1.1|South Africa|2020-08-24	0.0005361731	Africa
Africa|hCoV-19/Senegal/57540/2020|EPI ISL 476491|B.1.5.12|Senegal|2020-06-09	Africa|hCoV-19/South Africa/KRISP-K002801/2020|EPI ISL 529795|B.1.1|South Africa|2020-08-24	0.0005837786	Africa
Africa|hCoV-19/Senegal/5766/2020|EPI ISL 481237|B.1.5.12|Senegal|2020-04-17	Africa|hCoV-19/South Africa/KRISP-K002801/2020|EPI ISL 529795|B.1.1|South Africa|2020-08-24	0.0004414974	Africa
Africa|hCoV-19/Senegal/5770/2020|EPI ISL 481238|B.1|Senegal|2020-04-17	Africa|hCoV-19/South Africa/KRISP-K002801/2020|EPI ISL 529795|B.1.1|South Africa|2020-08-24	0.0003175965	Africa
Africa|hCoV-19/Senegal/5785/2020|EPI ISL 481239|B.1.5.12|Senegal|2020-04-17	Africa|hCoV-19/South Africa/KRISP-K002801/2020|EPI ISL 529795|B.1.1|South Africa|2020-08-24	0.0004076483	Africa
Africa|hCoV-19/Senegal/5971/2020|EPI ISL 481240|B.1.5|Senegal|2020-04-18	Africa|hCoV-19/South Africa/KRISP-K002801/2020|EPI ISL 529795|B.1.1|South Africa|2020-08-24	0.0003418175	Africa
Africa|hCoV-19/Senegal/5986/2020|EPI ISL 481243|B.1|Senegal|2020-04-18	Africa|hCoV-19/South Africa/KRISP-K002801/2020|EPI ISL 529795|B.1.1|South Africa|2020-08-24	0.0004076344	Africa
Africa|hCoV-19/Senegal/600/2020|EPI ISL 420074|B.1.5|Senegal|2020-03-20	Africa|hCoV-19/South Africa/KRISP-K002801/2020|EPI ISL 529795|B.1.1|South Africa|2020-08-24	0.0003056073	Africa
Africa|hCoV-19/Senegal/611/2020|EPI ISL 420076|B.1|Senegal|2020-03-20	Africa|hCoV-19/South Africa/KRISP-K002801/2020|EPI ISL 529795|B.1.1|South Africa|2020-08-24	0.0003395844	Africa
Africa|hCoV-19/Senegal/618/2020|EPI ISL 420077|A|Senegal|2020-03-20	Africa|hCoV-19/South Africa/KRISP-K002801/2020|EPI ISL 529795|B.1.1|South Africa|2020-08-24	0.0005773918	Africa
Africa|hCoV-19/Senegal/620/2020|EPI ISL 420078|A.11|Senegal|2020-03-20	Africa|hCoV-19/South Africa/KRISP-K002801/2020|EPI ISL 529795|B.1.1|South Africa|2020-08-24	0.0005787477	Africa
Africa|hCoV-19/Senegal/62365/2020|EPI ISL 476492|B.1.5.12|Senegal|2020-06-10	Africa|hCoV-19/South Africa/KRISP-K002801/2020|EPI ISL 529795|B.1.1|South Africa|2020-08-24	0.0004075193	Africa
Africa|hCoV-19/Senegal/62368/2020|EPI ISL 476493|B.1.1|Senegal|2020-06-10	Africa|hCoV-19/South Africa/KRISP-K002801/2020|EPI ISL 529795|B.1.1|South Africa|2020-08-24	0.0001697444	Africa
Africa|hCoV-19/Senegal/62431/2020|EPI ISL 498247|B.1.5.12|Senegal|2020-06-10	Africa|hCoV-19/South Africa/KRISP-K002801/2020|EPI ISL 529795|B.1.1|South Africa|2020-08-24	0.0004136995	Africa
Africa|hCoV-19/Senegal/62872/2020|EPI ISL 476494|B.1.5.12|Senegal|2020-06-11	Africa|hCoV-19/South Africa/KRISP-K002801/2020|EPI ISL 529795|B.1.1|South Africa|2020-08-24	0.0004084024	Africa
Africa|hCoV-19/Senegal/62874/2020|EPI ISL 476495|B.1.5.12|Senegal|2020-06-11	Africa|hCoV-19/South Africa/KRISP-K002801/2020|EPI ISL 529795|B.1.1|South Africa|2020-08-24	0.0004768884	Africa
Africa|hCoV-19/Senegal/63263/2020|EPI ISL 498249|B.1.5.12|Senegal|2020-06-11	Africa|hCoV-19/South Africa/KRISP-K002801/2020|EPI ISL 529795|B.1.1|South Africa|2020-08-24	0.0004097955	Africa
Africa|hCoV-19/Senegal/63728/2020|EPI ISL 476497|B.1.356|Senegal|2020-06-12	Africa|hCoV-19/South Africa/KRISP-K002801/2020|EPI ISL 529795|B.1.1|South Africa|2020-08-24	0.0004486413	Africa
Africa|hCoV-19/Senegal/63742/2020|EPI ISL 476514|B.1.5.12|Senegal|2020-06-12	Africa|hCoV-19/South Africa/KRISP-K002801/2020|EPI ISL 529795|B.1.1|South Africa|2020-08-24	0.0004414969	Africa
Africa|hCoV-19/Senegal/640/2020|EPI ISL 420079|B.1|Senegal|2020-03-20	Africa|hCoV-19/South Africa/KRISP-K002801/2020|EPI ISL 529795|B.1.1|South Africa|2020-08-24	0.0005578914	Africa
Africa|hCoV-19/Senegal/64033/2020|EPI ISL 485715|B.1.5|Senegal|2020-06-12	Africa|hCoV-19/South Africa/KRISP-K002801/2020|EPI ISL 529795|B.1.1|South Africa|2020-08-24	0.0004075193	Africa
Africa|hCoV-19/Senegal/64076/2020|EPI ISL 485716|B.1|Senegal|2020-06-12	Africa|hCoV-19/South Africa/KRISP-K002801/2020|EPI ISL 529795|B.1.1|South Africa|2020-08-24	0.0006794730	Africa
Africa|hCoV-19/Senegal/64096/2020|EPI ISL 485717|B.1.5.12|Senegal|2020-06-12	Africa|hCoV-19/South Africa/KRISP-K002801/2020|EPI ISL 529795|B.1.1|South Africa|2020-08-24	0.0004105792	Africa
Africa|hCoV-19/Senegal/64101/2020|EPI ISL 476516|B.1.5.12|Senegal|2020-06-12	Africa|hCoV-19/South Africa/KRISP-K002801/2020|EPI ISL 529795|B.1.1|South Africa|2020-08-24	0.0004431674	Africa
Africa|hCoV-19/Senegal/64163/2020|EPI ISL 477159|B.1.5.12|Senegal|2020-06-12	Africa|hCoV-19/South Africa/KRISP-K002801/2020|EPI ISL 529795|B.1.1|South Africa|2020-08-24	0.0005916337	Africa
Africa|hCoV-19/Senegal/64166/2020|EPI ISL 476558|B.1.5.12|Senegal|2020-06-12	Africa|hCoV-19/South Africa/KRISP-K002801/2020|EPI ISL 529795|B.1.1|South Africa|2020-08-24	0.0006138886	Africa
Africa|hCoV-19/Senegal/6427/2020|EPI ISL 486873|B.1.5|Senegal|2020-04-20	Africa|hCoV-19/South Africa/KRISP-K002801/2020|EPI ISL 529795|B.1.1|South Africa|2020-08-24	0.0003062270	Africa
Africa|hCoV-19/Senegal/6430/2020|EPI ISL 486872|B.1.1|Senegal|2020-04-11	Africa|hCoV-19/South Africa/KRISP-K002801/2020|EPI ISL 529795|B.1.1|South Africa|2020-08-24	0.0001703242	Africa
Africa|hCoV-19/Senegal/64709/2020|EPI ISL 476560|B.1.5.12|Senegal|2020-06-13	Africa|hCoV-19/South Africa/KRISP-K002801/2020|EPI ISL 529795|B.1.1|South Africa|2020-08-24	0.0008801818	Africa
Africa|hCoV-19/Senegal/64716/2020|EPI ISL 498250|B.1.5.12|Senegal|2020-06-13	Africa|hCoV-19/South Africa/KRISP-K002801/2020|EPI ISL 529795|B.1.1|South Africa|2020-08-24	0.0004087918	Africa
Africa|hCoV-19/Senegal/64729/2020|EPI ISL 477155|B.1.1.44|Senegal|2020-06-11	Africa|hCoV-19/South Africa/KRISP-K002801/2020|EPI ISL 529795|B.1.1|South Africa|2020-08-24	0.0003755344	Africa
Africa|hCoV-19/Senegal/64763/2020|EPI ISL 476562|B.1.292|Senegal|2020-06-13	Africa|hCoV-19/South Africa/KRISP-K002801/2020|EPI ISL 529795|B.1.1|South Africa|2020-08-24	0.0004075359	Africa
Africa|hCoV-19/Senegal/64766/2020|EPI ISL 476564|B.1.5.12|Senegal|2020-06-13	Africa|hCoV-19/South Africa/KRISP-K002801/2020|EPI ISL 529795|B.1.1|South Africa|2020-08-24	0.0004754262	Africa
Africa|hCoV-19/Senegal/64771/2020|EPI ISL 482874|B.1.1.44|Senegal|2020-06-13	Africa|hCoV-19/South Africa/KRISP-K002801/2020|EPI ISL 529795|B.1.1|South Africa|2020-08-24	0.0003735707	Africa
Africa|hCoV-19/Senegal/64772/2020|EPI ISL 477154|B.1.5.12|Senegal|2020-06-13	Africa|hCoV-19/South Africa/KRISP-K002801/2020|EPI ISL 529795|B.1.1|South Africa|2020-08-24	0.0005248675	Africa
Africa|hCoV-19/Senegal/6481/2020|EPI ISL 486871|B.1.5|Senegal|2020-04-21	Africa|hCoV-19/South Africa/KRISP-K002801/2020|EPI ISL 529795|B.1.1|South Africa|2020-08-24	0.0002725485	Africa
Africa|hCoV-19/Senegal/64916/2020|EPI ISL 477156|B.1.5.12|Senegal|2020-06-13	Africa|hCoV-19/South Africa/KRISP-K002801/2020|EPI ISL 529795|B.1.1|South Africa|2020-08-24	0.0004096014	Africa
Africa|hCoV-19/Senegal/64932/2020|EPI ISL 476569|B.1.1.44|Senegal|2020-06-13	Africa|hCoV-19/South Africa/KRISP-K002801/2020|EPI ISL 529795|B.1.1|South Africa|2020-08-24	0.0002377164	Africa
Africa|hCoV-19/Senegal/64969/2020|EPI ISL 476570|B.1.5.12|Senegal|2020-06-13	Africa|hCoV-19/South Africa/KRISP-K002801/2020|EPI ISL 529795|B.1.1|South Africa|2020-08-24	0.0006312660	Africa
Africa|hCoV-19/Senegal/65030/2020|EPI ISL 476572|B.1.5.12|Senegal|2020-06-14	Africa|hCoV-19/South Africa/KRISP-K002801/2020|EPI ISL 529795|B.1.1|South Africa|2020-08-24	0.0004074919	Africa
Africa|hCoV-19/Senegal/65052/2020|EPI ISL 476574|B.1.5|Senegal|2020-06-13	Africa|hCoV-19/South Africa/KRISP-K002801/2020|EPI ISL 529795|B.1.1|South Africa|2020-08-24	0.0003753525	Africa
Africa|hCoV-19/Senegal/65428/2020|EPI ISL 485712|B.1.5.12|Senegal|2020-06-14	Africa|hCoV-19/South Africa/KRISP-K002801/2020|EPI ISL 529795|B.1.1|South Africa|2020-08-24	0.0006142359	Africa
Africa|hCoV-19/Senegal/65481/2020|EPI ISL 477151|B.1.1|Senegal|2020-06-14	Africa|hCoV-19/South Africa/KRISP-K002801/2020|EPI ISL 529795|B.1.1|South Africa|2020-08-24	0.0002437521	Africa
Africa|hCoV-19/Senegal/65548/2020|EPI ISL 477153|B.1.5.12|Senegal|2020-06-14	Africa|hCoV-19/South Africa/KRISP-K002801/2020|EPI ISL 529795|B.1.1|South Africa|2020-08-24	0.0005262909	Africa
Africa|hCoV-19/Senegal/65601/2020|EPI ISL 485713|B.1.5.12|Senegal|2020-06-14	Africa|hCoV-19/South Africa/KRISP-K002801/2020|EPI ISL 529795|B.1.1|South Africa|2020-08-24	0.0004075012	Africa
Africa|hCoV-19/Senegal/659/2020|EPI ISL 480554|B.1|Senegal|2020-03-21	Africa|hCoV-19/South Africa/KRISP-K002801/2020|EPI ISL 529795|B.1.1|South Africa|2020-08-24	0.0003745477	Africa
Africa|hCoV-19/Senegal/6597/2020|EPI ISL 486870|B.1.356|Senegal|2020-04-23	Africa|hCoV-19/South Africa/KRISP-K002801/2020|EPI ISL 529795|B.1.1|South Africa|2020-08-24	0.0004075001	Africa
Africa|hCoV-19/Senegal/6619/2020|EPI ISL 498230|B.1|Senegal|2020-04-21	Africa|hCoV-19/South Africa/KRISP-K002801/2020|EPI ISL 529795|B.1.1|South Africa|2020-08-24	0.0003735265	Africa
Africa|hCoV-19/Senegal/6626/2020|EPI ISL 498229|B.1|Senegal|2020-04-21	Africa|hCoV-19/South Africa/KRISP-K002801/2020|EPI ISL 529795|B.1.1|South Africa|2020-08-24	0.0004077172	Africa
Africa|hCoV-19/Senegal/66298/2020|EPI ISL 485708|B.1.5.12|Senegal|2020-06-15	Africa|hCoV-19/South Africa/KRISP-K002801/2020|EPI ISL 529795|B.1.1|South Africa|2020-08-24	0.0006114758	Africa
Africa|hCoV-19/Senegal/66443/2020|EPI ISL 485711|B.1.1|Senegal|2020-06-15	Africa|hCoV-19/South Africa/KRISP-K002801/2020|EPI ISL 529795|B.1.1|South Africa|2020-08-24	0.0003779114	Africa
Africa|hCoV-19/Senegal/66458/2020|EPI ISL 485710|B.1.1|Senegal|2020-06-15	Africa|hCoV-19/South Africa/KRISP-K002801/2020|EPI ISL 529795|B.1.1|South Africa|2020-08-24	0.0002037062	Africa
Africa|hCoV-19/Senegal/6751/2020|EPI ISL 486859|B.1.1|Senegal|2020-04-21	Africa|hCoV-19/South Africa/KRISP-K002801/2020|EPI ISL 529795|B.1.1|South Africa|2020-08-24	0.0002405661	Africa
Africa|hCoV-19/Senegal/6762/2020|EPI ISL 486869|B.1.5.12|Senegal|2020-04-21	Africa|hCoV-19/South Africa/KRISP-K002801/2020|EPI ISL 529795|B.1.1|South Africa|2020-08-24	0.0005660120	Africa
Africa|hCoV-19/Senegal/68303/2020|EPI ISL 477143|B.1.5.12|Senegal|2020-06-17	Africa|hCoV-19/South Africa/KRISP-K002801/2020|EPI ISL 529795|B.1.1|South Africa|2020-08-24	0.0004107572	Africa
Africa|hCoV-19/Senegal/68349/2020|EPI ISL 485635|B.1.5.12|Senegal|2020-06-18	Africa|hCoV-19/South Africa/KRISP-K002801/2020|EPI ISL 529795|B.1.1|South Africa|2020-08-24	0.0005433794	Africa
Africa|hCoV-19/Senegal/6837/2020|EPI ISL 486868|B.1.272|Senegal|2020-04-21	Africa|hCoV-19/South Africa/KRISP-K002801/2020|EPI ISL 529795|B.1.1|South Africa|2020-08-24	0.0004802278	Africa
Africa|hCoV-19/Senegal/6839/2020|EPI ISL 486867|B.1|Senegal|2020-04-23	Africa|hCoV-19/South Africa/KRISP-K002801/2020|EPI ISL 529795|B.1.1|South Africa|2020-08-24	0.0004097059	Africa
Africa|hCoV-19/Senegal/68458/2020|EPI ISL 482878|B.1.1|Senegal|2020-06-18	Africa|hCoV-19/South Africa/KRISP-K002801/2020|EPI ISL 529795|B.1.1|South Africa|2020-08-24	0.0002037063	Africa
Africa|hCoV-19/Senegal/6847/2020|EPI ISL 486865|B.1.272|Senegal|2020-04-02	Africa|hCoV-19/South Africa/KRISP-K002801/2020|EPI ISL 529795|B.1.1|South Africa|2020-08-24	0.0004414867	Africa
Africa|hCoV-19/Senegal/68488/2020|EPI ISL 482877|B.1.356|Senegal|2020-06-17	Africa|hCoV-19/South Africa/KRISP-K002801/2020|EPI ISL 529795|B.1.1|South Africa|2020-08-24	0.0005433774	Africa
Africa|hCoV-19/Senegal/68525/2020|EPI ISL 477142|B.1.1|Senegal|2020-06-17	Africa|hCoV-19/South Africa/KRISP-K002801/2020|EPI ISL 529795|B.1.1|South Africa|2020-08-24	0.0003486958	Africa
Africa|hCoV-19/Senegal/68548/2020|EPI ISL 482876|B.1.5.12|Senegal|2020-06-17	Africa|hCoV-19/South Africa/KRISP-K002801/2020|EPI ISL 529795|B.1.1|South Africa|2020-08-24	0.0003784112	Africa
Africa|hCoV-19/Senegal/68550/2020|EPI ISL 482875|B.1.5.12|Senegal|2020-06-16	Africa|hCoV-19/South Africa/KRISP-K002801/2020|EPI ISL 529795|B.1.1|South Africa|2020-08-24	0.0004081846	Africa
Africa|hCoV-19/Senegal/6914/2020|EPI ISL 498237|B.1.5|Senegal|2020-04-24	Africa|hCoV-19/South Africa/KRISP-K002801/2020|EPI ISL 529795|B.1.1|South Africa|2020-08-24	0.0004163136	Africa
Africa|hCoV-19/Senegal/6934/2020|EPI ISL 498235|B.1.5.12|Senegal|2020-04-22	Africa|hCoV-19/South Africa/KRISP-K002801/2020|EPI ISL 529795|B.1.1|South Africa|2020-08-24	0.0005467848	Africa
Africa|hCoV-19/Senegal/70339/2020|EPI ISL 477146|B.1.5.12|Senegal|2020-06-20	Africa|hCoV-19/South Africa/KRISP-K002801/2020|EPI ISL 529795|B.1.1|South Africa|2020-08-24	0.0004511433	Africa
Africa|hCoV-19/Senegal/70427/2020|EPI ISL 477144|B.1.5.12|Senegal|2020-06-20	Africa|hCoV-19/South Africa/KRISP-K002801/2020|EPI ISL 529795|B.1.1|South Africa|2020-08-24	0.0004174263	Africa
Africa|hCoV-19/Senegal/70440/2020|EPI ISL 477145|B.1.5.12|Senegal|2020-06-19	Africa|hCoV-19/South Africa/KRISP-K002801/2020|EPI ISL 529795|B.1.1|South Africa|2020-08-24	0.0004880970	Africa
Africa|hCoV-19/Senegal/83493/2020|EPI ISL 498252|B.1.1.44|Senegal|2020-07-09	Africa|hCoV-19/South Africa/KRISP-K002801/2020|EPI ISL 529795|B.1.1|South Africa|2020-08-24	0.0004531904	Africa
Africa|hCoV-19/Senegal/9068/2020|EPI ISL 498236|B.1.356|Senegal|2020-04-24	Africa|hCoV-19/South Africa/KRISP-K002801/2020|EPI ISL 529795|B.1.1|South Africa|2020-08-24	0.0004078875	Africa
Africa|hCoV-19/Senegal/9250/2020|EPI ISL 486866|B.1.1|Senegal|2020-04-22	Africa|hCoV-19/South Africa/KRISP-K002801/2020|EPI ISL 529795|B.1.1|South Africa|2020-08-24	0.0004074999	Africa
Africa|hCoV-19/Senegal/9256/2020|EPI ISL 486864|B.1.1|Senegal|2020-04-23	Africa|hCoV-19/South Africa/KRISP-K002801/2020|EPI ISL 529795|B.1.1|South Africa|2020-08-24	0.0003773854	Africa
Africa|hCoV-19/Senegal/9369/2020|EPI ISL 486863|B.1.5|Senegal|2020-04-25	Africa|hCoV-19/South Africa/KRISP-K002801/2020|EPI ISL 529795|B.1.1|South Africa|2020-08-24	0.0002716325	Africa
Africa|hCoV-19/Senegal/9392/2020|EPI ISL 486862|B.1.1|Senegal|2020-04-25	Africa|hCoV-19/South Africa/KRISP-K002801/2020|EPI ISL 529795|B.1.1|South Africa|2020-08-24	0.0003070301	Africa
Africa|hCoV-19/Senegal/9439/2020|EPI ISL 486861|B.1.1.44|Senegal|2020-04-25	Africa|hCoV-19/South Africa/KRISP-K002801/2020|EPI ISL 529795|B.1.1|South Africa|2020-08-24	0.0002037479	Africa
Africa|hCoV-19/Senegal/9615/2020|EPI ISL 486860|B.1.5.12|Senegal|2020-04-25	Africa|hCoV-19/South Africa/KRISP-K002801/2020|EPI ISL 529795|B.1.1|South Africa|2020-08-24	0.0003735264	Africa
Africa|hCoV-19/Senegal/9819/2020|EPI ISL 498233|B.1|Senegal|2020-04-25	Africa|hCoV-19/South Africa/KRISP-K002801/2020|EPI ISL 529795|B.1.1|South Africa|2020-08-24	0.0004495097	Africa
Africa|hCoV-19/Senegal/9821/2020|EPI ISL 498232|B.1.356|Senegal|2020-04-25	Africa|hCoV-19/South Africa/KRISP-K002801/2020|EPI ISL 529795|B.1.1|South Africa|2020-08-24	0.0004122966	Africa
Africa|hCoV-19/Senegal/9838/2020|EPI ISL 498231|B.1.272|Senegal|2020-04-25	Africa|hCoV-19/South Africa/KRISP-K002801/2020|EPI ISL 529795|B.1.1|South Africa|2020-08-24	0.0005139073	Africa
Africa|hCoV-19/Sierra Leone/KGH-G-8548/2020|EPI ISL 512811|B.1|Sierra Leone|2020-03-30	Africa|hCoV-19/South Africa/KRISP-K002801/2020|EPI ISL 529795|B.1.1|South Africa|2020-08-24	0.0003735667	Africa
Africa|hCoV-19/Sierra Leone/KGH-G-8549/2020|EPI ISL 512812|B.1.1|Sierra Leone|2020-03-31	Africa|hCoV-19/South Africa/KRISP-K002801/2020|EPI ISL 529795|B.1.1|South Africa|2020-08-24	0.0001357928	Africa
Africa|hCoV-19/Sierra Leone/KGH-G-8603/2020|EPI ISL 512813|B.1|Sierra Leone|2020-04-23	Africa|hCoV-19/South Africa/KRISP-K002801/2020|EPI ISL 529795|B.1.1|South Africa|2020-08-24	0.0003737153	Africa
Africa|hCoV-19/Sierra Leone/KGH-G-8604/2020|EPI ISL 512814|B.6|Sierra Leone|2020-04-03	Africa|hCoV-19/South Africa/KRISP-K002801/2020|EPI ISL 529795|B.1.1|South Africa|2020-08-24	0.0005434144	Africa
Africa|hCoV-19/Sierra Leone/KGH-G-8607/2020|EPI ISL 512815|B.1.1|Sierra Leone|2020-04-03	Africa|hCoV-19/South Africa/KRISP-K002801/2020|EPI ISL 529795|B.1.1|South Africa|2020-08-24	0.0001698176	Africa
Africa|hCoV-19/Sierra Leone/KGH-G-8625/2020|EPI ISL 512816|A.12|Sierra Leone|2020-04-10	Africa|hCoV-19/South Africa/KRISP-K002801/2020|EPI ISL 529795|B.1.1|South Africa|2020-08-24	0.0008493965	Africa
Africa|hCoV-19/Sierra Leone/KGH-G-8626/2020|EPI ISL 512817|A.12|Sierra Leone|2020-04-10	Africa|hCoV-19/South Africa/KRISP-K002801/2020|EPI ISL 529795|B.1.1|South Africa|2020-08-24	0.0007473575	Africa
Africa|hCoV-19/Sierra Leone/KGH-G-8627/2020|EPI ISL 512818|B.1.5|Sierra Leone|2020-04-08	Africa|hCoV-19/South Africa/KRISP-K002801/2020|EPI ISL 529795|B.1.1|South Africa|2020-08-24	0.0003056135	Africa
Africa|hCoV-19/Sierra Leone/KGH-G-8668/2020|EPI ISL 512819|A.12|Sierra Leone|2020-04-11	Africa|hCoV-19/South Africa/KRISP-K002801/2020|EPI ISL 529795|B.1.1|South Africa|2020-08-24	0.0007311266	Africa
Africa|hCoV-19/Sierra Leone/KGH-G-8669/2020|EPI ISL 512820|A.12|Sierra Leone|2020-04-14	Africa|hCoV-19/South Africa/KRISP-K002801/2020|EPI ISL 529795|B.1.1|South Africa|2020-08-24	0.0007813783	Africa
Africa|hCoV-19/South Africa/KRISP-0001/2020|EPI ISL 467431|B|South Africa|2020-03-23	Africa|hCoV-19/South Africa/KRISP-K002801/2020|EPI ISL 529795|B.1.1|South Africa|2020-08-24	0.0003739963	Africa
Africa|hCoV-19/South Africa/KRISP-0016/2020|EPI ISL 467432|B.1.106|South Africa|2020-03-28	Africa|hCoV-19/South Africa/KRISP-K002801/2020|EPI ISL 529795|B.1.1|South Africa|2020-08-24	0.0002716418	Africa
Africa|hCoV-19/South Africa/KRISP-0017/2020|EPI ISL 467433|B.1.5|South Africa|2020-04-03	Africa|hCoV-19/South Africa/KRISP-K002801/2020|EPI ISL 529795|B.1.1|South Africa|2020-08-24	0.0002376817	Africa
Africa|hCoV-19/South Africa/KRISP-0019/2020|EPI ISL 467434|B.1.5|South Africa|2020-04-02	Africa|hCoV-19/South Africa/KRISP-K002801/2020|EPI ISL 529795|B.1.1|South Africa|2020-08-24	0.0002376817	Africa
Africa|hCoV-19/South Africa/KRISP-0021/2020|EPI ISL 467435|B.1.5|South Africa|2020-04-02	Africa|hCoV-19/South Africa/KRISP-K002801/2020|EPI ISL 529795|B.1.1|South Africa|2020-08-24	0.0002717617	Africa
Africa|hCoV-19/South Africa/KRISP-0024/2020|EPI ISL 467436|B.1.106|South Africa|2020-04-01	Africa|hCoV-19/South Africa/KRISP-K002801/2020|EPI ISL 529795|B.1.1|South Africa|2020-08-24	0.0002789923	Africa
Africa|hCoV-19/South Africa/KRISP-0026/2020|EPI ISL 467437|B.1.106|South Africa|2020-04-01	Africa|hCoV-19/South Africa/KRISP-K002801/2020|EPI ISL 529795|B.1.1|South Africa|2020-08-24	0.0002718917	Africa
Africa|hCoV-19/South Africa/KRISP-0028/2020|EPI ISL 467438|B.1.106|South Africa|2020-04-02	Africa|hCoV-19/South Africa/KRISP-K002801/2020|EPI ISL 529795|B.1.1|South Africa|2020-08-24	0.0003125751	Africa
Africa|hCoV-19/South Africa/KRISP-0029/2020|EPI ISL 467439|B.1.5|South Africa|2020-04-02	Africa|hCoV-19/South Africa/KRISP-K002801/2020|EPI ISL 529795|B.1.1|South Africa|2020-08-24	0.0002845678	Africa
Africa|hCoV-19/South Africa/KRISP-0033/2020|EPI ISL 467440|B.1.106|South Africa|2020-04-01	Africa|hCoV-19/South Africa/KRISP-K002801/2020|EPI ISL 529795|B.1.1|South Africa|2020-08-24	0.0002749272	Africa
Africa|hCoV-19/South Africa/KRISP-0035/2020|EPI ISL 467441|B.1.5|South Africa|2020-03-27	Africa|hCoV-19/South Africa/KRISP-K002801/2020|EPI ISL 529795|B.1.1|South Africa|2020-08-24	0.0002376737	Africa
Africa|hCoV-19/South Africa/KRISP-0041/2020|EPI ISL 467443|B.1.5|South Africa|2020-03-25	Africa|hCoV-19/South Africa/KRISP-K002801/2020|EPI ISL 529795|B.1.1|South Africa|2020-08-24	0.0002376736	Africa
Africa|hCoV-19/South Africa/KRISP-005/2020|EPI ISL 455630|B.1.5|South Africa|2020-04-29	Africa|hCoV-19/South Africa/KRISP-K002801/2020|EPI ISL 529795|B.1.1|South Africa|2020-08-24	0.0002469157	Africa
Africa|hCoV-19/South Africa/KRISP-0055/2020|EPI ISL 467444|B.1.5|South Africa|2020-03-24	Africa|hCoV-19/South Africa/KRISP-K002801/2020|EPI ISL 529795|B.1.1|South Africa|2020-08-24	0.0002376737	Africa
Africa|hCoV-19/South Africa/KRISP-0056/2020|EPI ISL 467445|B.1.5|South Africa|2020-04-04	Africa|hCoV-19/South Africa/KRISP-K002801/2020|EPI ISL 529795|B.1.1|South Africa|2020-08-24	0.0003056197	Africa
Africa|hCoV-19/South Africa/KRISP-0057/2020|EPI ISL 467446|B.1.5|South Africa|2020-03-29	Africa|hCoV-19/South Africa/KRISP-K002801/2020|EPI ISL 529795|B.1.1|South Africa|2020-08-24	0.0002379321	Africa
Africa|hCoV-19/South Africa/KRISP-0059/2020|EPI ISL 467448|B.1.5|South Africa|2020-04-01	Africa|hCoV-19/South Africa/KRISP-K002801/2020|EPI ISL 529795|B.1.1|South Africa|2020-08-24	0.0003094620	Africa
Africa|hCoV-19/South Africa/KRISP-0065/2020|EPI ISL 467449|B.1.106|South Africa|2020-04-04	Africa|hCoV-19/South Africa/KRISP-K002801/2020|EPI ISL 529795|B.1.1|South Africa|2020-08-24	0.0002717062	Africa
Africa|hCoV-19/South Africa/KRISP-0066/2020|EPI ISL 467450|B.1.106|South Africa|2020-04-03	Africa|hCoV-19/South Africa/KRISP-K002801/2020|EPI ISL 529795|B.1.1|South Africa|2020-08-24	0.0002716325	Africa
Africa|hCoV-19/South Africa/KRISP-0067/2020|EPI ISL 467451|B.1.5|South Africa|2020-04-03	Africa|hCoV-19/South Africa/KRISP-K002801/2020|EPI ISL 529795|B.1.1|South Africa|2020-08-24	0.0002376736	Africa
Africa|hCoV-19/South Africa/KRISP-0074/2020|EPI ISL 467452|B.1.106|South Africa|2020-04-04	Africa|hCoV-19/South Africa/KRISP-K002801/2020|EPI ISL 529795|B.1.1|South Africa|2020-08-24	0.0002776076	Africa
Africa|hCoV-19/South Africa/KRISP-0075/2020|EPI ISL 467453|B.1.106|South Africa|2020-04-04	Africa|hCoV-19/South Africa/KRISP-K002801/2020|EPI ISL 529795|B.1.1|South Africa|2020-08-24	0.0002717803	Africa
Africa|hCoV-19/South Africa/KRISP-0080/2020|EPI ISL 467454|B.1.106|South Africa|2020-04-01	Africa|hCoV-19/South Africa/KRISP-K002801/2020|EPI ISL 529795|B.1.1|South Africa|2020-08-24	0.0002716325	Africa
Africa|hCoV-19/South Africa/KRISP-0081/2020|EPI ISL 467455|B.1.106|South Africa|2020-04-06	Africa|hCoV-19/South Africa/KRISP-K002801/2020|EPI ISL 529795|B.1.1|South Africa|2020-08-24	0.0002716325	Africa
Africa|hCoV-19/South Africa/KRISP-0084/2020|EPI ISL 467456|B.1.106|South Africa|2020-04-05	Africa|hCoV-19/South Africa/KRISP-K002801/2020|EPI ISL 529795|B.1.1|South Africa|2020-08-24	0.0002716325	Africa
Africa|hCoV-19/South Africa/KRISP-0088/2020|EPI ISL 467457|B.1.106|South Africa|2020-04-07	Africa|hCoV-19/South Africa/KRISP-K002801/2020|EPI ISL 529795|B.1.1|South Africa|2020-08-24	0.0002716325	Africa
Africa|hCoV-19/South Africa/KRISP-0089/2020|EPI ISL 467458|B.1.106|South Africa|2020-04-05	Africa|hCoV-19/South Africa/KRISP-K002801/2020|EPI ISL 529795|B.1.1|South Africa|2020-08-24	0.0002770595	Africa
Africa|hCoV-19/South Africa/KRISP-0090/2020|EPI ISL 467459|B.1.106|South Africa|2020-04-03	Africa|hCoV-19/South Africa/KRISP-K002801/2020|EPI ISL 529795|B.1.1|South Africa|2020-08-24	0.0002766284	Africa
Africa|hCoV-19/South Africa/KRISP-0096/2020|EPI ISL 467461|B.1.106|South Africa|2020-04-01	Africa|hCoV-19/South Africa/KRISP-K002801/2020|EPI ISL 529795|B.1.1|South Africa|2020-08-24	0.0002395686	Africa
Africa|hCoV-19/South Africa/KRISP-0097/2020|EPI ISL 467462|B.1.106|South Africa|2020-04-01	Africa|hCoV-19/South Africa/KRISP-K002801/2020|EPI ISL 529795|B.1.1|South Africa|2020-08-24	0.0002718080	Africa
Africa|hCoV-19/South Africa/KRISP-0111/2020|EPI ISL 467465|B.1.106|South Africa|2020-04-01	Africa|hCoV-19/South Africa/KRISP-K002801/2020|EPI ISL 529795|B.1.1|South Africa|2020-08-24	0.0003750837	Africa
Africa|hCoV-19/South Africa/KRISP-0113/2020|EPI ISL 467467|B.1.106|South Africa|2020-04-05	Africa|hCoV-19/South Africa/KRISP-K002801/2020|EPI ISL 529795|B.1.1|South Africa|2020-08-24	0.0003056062	Africa
Africa|hCoV-19/South Africa/KRISP-0115/2020|EPI ISL 467468|B.1.5|South Africa|2020-04-04	Africa|hCoV-19/South Africa/KRISP-K002801/2020|EPI ISL 529795|B.1.1|South Africa|2020-08-24	0.0002376736	Africa
Africa|hCoV-19/South Africa/KRISP-0118/2020|EPI ISL 467470|B.1.106|South Africa|2020-04-01	Africa|hCoV-19/South Africa/KRISP-K002801/2020|EPI ISL 529795|B.1.1|South Africa|2020-08-24	0.0002716417	Africa
Africa|hCoV-19/South Africa/KRISP-0119/2020|EPI ISL 467471|B.1.5|South Africa|2020-04-01	Africa|hCoV-19/South Africa/KRISP-K002801/2020|EPI ISL 529795|B.1.1|South Africa|2020-08-24	0.0002376736	Africa
Africa|hCoV-19/South Africa/KRISP-012/2020|EPI ISL 421576|B.1.1.10|South Africa|2020-04-01	Africa|hCoV-19/South Africa/KRISP-K002801/2020|EPI ISL 529795|B.1.1|South Africa|2020-08-24	0.0002718938	Africa
Africa|hCoV-19/South Africa/KRISP-0120/2020|EPI ISL 467472|B.1.106|South Africa|2020-04-01	Africa|hCoV-19/South Africa/KRISP-K002801/2020|EPI ISL 529795|B.1.1|South Africa|2020-08-24	0.0003056063	Africa
Africa|hCoV-19/South Africa/KRISP-0123/2020|EPI ISL 467475|B.1.5|South Africa|2020-05-14	Africa|hCoV-19/South Africa/KRISP-K002801/2020|EPI ISL 529795|B.1.1|South Africa|2020-08-24	0.0003395707	Africa
Africa|hCoV-19/South Africa/KRISP-0124/2020|EPI ISL 467476|B.1.1.57|South Africa|2020-05-13	Africa|hCoV-19/South Africa/KRISP-K002801/2020|EPI ISL 529795|B.1.1|South Africa|2020-08-24	0.0001709222	Africa
Africa|hCoV-19/South Africa/KRISP-0125/2020|EPI ISL 467477|B.1.1.52|South Africa|2020-05-13	Africa|hCoV-19/South Africa/KRISP-K002801/2020|EPI ISL 529795|B.1.1|South Africa|2020-08-24	0.0002036975	Africa
Africa|hCoV-19/South Africa/KRISP-0126/2020|EPI ISL 467478|B.1.1.40|South Africa|2020-05-13	Africa|hCoV-19/South Africa/KRISP-K002801/2020|EPI ISL 529795|B.1.1|South Africa|2020-08-24	0.0003395383	Africa
Africa|hCoV-19/South Africa/KRISP-0127/2020|EPI ISL 467479|B.1.5.19|South Africa|2020-05-13	Africa|hCoV-19/South Africa/KRISP-K002801/2020|EPI ISL 529795|B.1.1|South Africa|2020-08-24	0.0003395626	Africa
Africa|hCoV-19/South Africa/KRISP-0128/2020|EPI ISL 467480|B.1.1.57|South Africa|2020-05-13	Africa|hCoV-19/South Africa/KRISP-K002801/2020|EPI ISL 529795|B.1.1|South Africa|2020-08-24	0.0001704794	Africa
Africa|hCoV-19/South Africa/KRISP-0129/2020|EPI ISL 467481|B.1.1.52|South Africa|2020-05-13	Africa|hCoV-19/South Africa/KRISP-K002801/2020|EPI ISL 529795|B.1.1|South Africa|2020-08-24	0.0002376519	Africa
Africa|hCoV-19/South Africa/KRISP-0130/2020|EPI ISL 467482|B.1.1.57|South Africa|2020-05-13	Africa|hCoV-19/South Africa/KRISP-K002801/2020|EPI ISL 529795|B.1.1|South Africa|2020-08-24	0.0002037023	Africa
Africa|hCoV-19/South Africa/KRISP-0131/2020|EPI ISL 467483|B.1.5|South Africa|2020-05-13	Africa|hCoV-19/South Africa/KRISP-K002801/2020|EPI ISL 529795|B.1.1|South Africa|2020-08-24	0.0003056074	Africa
Africa|hCoV-19/South Africa/KRISP-0132/2020|EPI ISL 467484|B.1.1.40|South Africa|2020-05-13	Africa|hCoV-19/South Africa/KRISP-K002801/2020|EPI ISL 529795|B.1.1|South Africa|2020-08-24	0.0002376518	Africa
Africa|hCoV-19/South Africa/KRISP-0133/2020|EPI ISL 467485|B.1.1.57|South Africa|2020-05-13	Africa|hCoV-19/South Africa/KRISP-K002801/2020|EPI ISL 529795|B.1.1|South Africa|2020-08-24	0.0002376623	Africa
Africa|hCoV-19/South Africa/KRISP-0134/2020|EPI ISL 467486|B.1.1.206|South Africa|2020-05-14	Africa|hCoV-19/South Africa/KRISP-K002801/2020|EPI ISL 529795|B.1.1|South Africa|2020-08-24	0.0002036974	Africa
Africa|hCoV-19/South Africa/KRISP-0135/2020|EPI ISL 467487|B.1.1.57|South Africa|2020-05-14	Africa|hCoV-19/South Africa/KRISP-K002801/2020|EPI ISL 529795|B.1.1|South Africa|2020-08-24	0.0001711620	Africa
Africa|hCoV-19/South Africa/KRISP-0136/2020|EPI ISL 467488|B.1.5|South Africa|2020-05-14	Africa|hCoV-19/South Africa/KRISP-K002801/2020|EPI ISL 529795|B.1.1|South Africa|2020-08-24	0.0003735431	Africa
Africa|hCoV-19/South Africa/KRISP-0137/2020|EPI ISL 467489|B.1.1.52|South Africa|2020-05-14	Africa|hCoV-19/South Africa/KRISP-K002801/2020|EPI ISL 529795|B.1.1|South Africa|2020-08-24	0.0002036974	Africa
Africa|hCoV-19/South Africa/KRISP-0138/2020|EPI ISL 467490|B.1.1.53|South Africa|2020-05-14	Africa|hCoV-19/South Africa/KRISP-K002801/2020|EPI ISL 529795|B.1.1|South Africa|2020-08-24	0.0002376680	Africa
Africa|hCoV-19/South Africa/KRISP-0139/2020|EPI ISL 467491|B.1.1|South Africa|2020-05-16	Africa|hCoV-19/South Africa/KRISP-K002801/2020|EPI ISL 529795|B.1.1|South Africa|2020-08-24	0.0002037064	Africa
Africa|hCoV-19/South Africa/KRISP-0143/2020|EPI ISL 467493|B.1.1.56|South Africa|2020-05-21	Africa|hCoV-19/South Africa/KRISP-K002801/2020|EPI ISL 529795|B.1.1|South Africa|2020-08-24	0.0002036974	Africa
Africa|hCoV-19/South Africa/KRISP-0144/2020|EPI ISL 467494|B.1.5.16|South Africa|2020-05-30	Africa|hCoV-19/South Africa/KRISP-K002801/2020|EPI ISL 529795|B.1.1|South Africa|2020-08-24	0.0003056136	Africa
Africa|hCoV-19/South Africa/KRISP-0145/2020|EPI ISL 467495|B.1.106|South Africa|2020-05-30	Africa|hCoV-19/South Africa/KRISP-K002801/2020|EPI ISL 529795|B.1.1|South Africa|2020-08-24	0.0003055928	Africa
Africa|hCoV-19/South Africa/KRISP-0148/2020|EPI ISL 467498|B.1.1|South Africa|2020-05-30	Africa|hCoV-19/South Africa/KRISP-K002801/2020|EPI ISL 529795|B.1.1|South Africa|2020-08-24	0.0002376784	Africa
Africa|hCoV-19/South Africa/KRISP-0149/2020|EPI ISL 467499|B.1.1|South Africa|2020-05-30	Africa|hCoV-19/South Africa/KRISP-K002801/2020|EPI ISL 529795|B.1.1|South Africa|2020-08-24	0.0001697444	Africa
Africa|hCoV-19/South Africa/KRISP-0150/2020|EPI ISL 467500|B.1.1.75|South Africa|2020-05-30	Africa|hCoV-19/South Africa/KRISP-K002801/2020|EPI ISL 529795|B.1.1|South Africa|2020-08-24	0.0003395315	Africa
Africa|hCoV-19/South Africa/KRISP-0151/2020|EPI ISL 467501|B.1.1|South Africa|2020-06-01	Africa|hCoV-19/South Africa/KRISP-K002801/2020|EPI ISL 529795|B.1.1|South Africa|2020-08-24	0.0002380939	Africa
Africa|hCoV-19/South Africa/KRISP-0152/2020|EPI ISL 467502|B.1.1|South Africa|2020-06-01	Africa|hCoV-19/South Africa/KRISP-K002801/2020|EPI ISL 529795|B.1.1|South Africa|2020-08-24	0.0002037064	Africa
Africa|hCoV-19/South Africa/KRISP-0153/2020|EPI ISL 467503|B.1.1|South Africa|2020-06-01	Africa|hCoV-19/South Africa/KRISP-K002801/2020|EPI ISL 529795|B.1.1|South Africa|2020-08-24	0.0002376623	Africa
Africa|hCoV-19/South Africa/KRISP-0154/2020|EPI ISL 467504|B.1.1|South Africa|2020-06-01	Africa|hCoV-19/South Africa/KRISP-K002801/2020|EPI ISL 529795|B.1.1|South Africa|2020-08-24	0.0001367116	Africa
Africa|hCoV-19/South Africa/KRISP-0155/2020|EPI ISL 467505|B.1.106|South Africa|2020-06-01	Africa|hCoV-19/South Africa/KRISP-K002801/2020|EPI ISL 529795|B.1.1|South Africa|2020-08-24	0.0003442799	Africa
Africa|hCoV-19/South Africa/KRISP-0157/2020|EPI ISL 467507|B.1.1.273|South Africa|2020-05-25	Africa|hCoV-19/South Africa/KRISP-K002801/2020|EPI ISL 529795|B.1.1|South Africa|2020-08-24	0.0002376575	Africa
Africa|hCoV-19/South Africa/KRISP-0158/2020|EPI ISL 467508|B.1.106|South Africa|2020-05-28	Africa|hCoV-19/South Africa/KRISP-K002801/2020|EPI ISL 529795|B.1.1|South Africa|2020-08-24	0.0003735504	Africa
Africa|hCoV-19/South Africa/KRISP-0159/2020|EPI ISL 467509|B.1.5|South Africa|2020-06-01	Africa|hCoV-19/South Africa/KRISP-K002801/2020|EPI ISL 529795|B.1.1|South Africa|2020-08-24	0.0002376736	Africa
Africa|hCoV-19/South Africa/KRISP-0160/2020|EPI ISL 467510|B.1.5|South Africa|2020-06-01	Africa|hCoV-19/South Africa/KRISP-K002801/2020|EPI ISL 529795|B.1.1|South Africa|2020-08-24	0.0002402675	Africa
Africa|hCoV-19/South Africa/KRISP-0161/2020|EPI ISL 467511|B.1.106|South Africa|2020-06-01	Africa|hCoV-19/South Africa/KRISP-K002801/2020|EPI ISL 529795|B.1.1|South Africa|2020-08-24	0.0003395696	Africa
Africa|hCoV-19/South Africa/KRISP-0165/2020|EPI ISL 467515|B.1.1|South Africa|2020-05-29	Africa|hCoV-19/South Africa/KRISP-K002801/2020|EPI ISL 529795|B.1.1|South Africa|2020-08-24	0.0001708737	Africa
Africa|hCoV-19/South Africa/KRISP-0166/2020|EPI ISL 467516|B.1.5|South Africa|2020-04-14	Africa|hCoV-19/South Africa/KRISP-K002801/2020|EPI ISL 529795|B.1.1|South Africa|2020-08-24	0.0003395926	Africa
Africa|hCoV-19/South Africa/KRISP-0167/2020|EPI ISL 467517|B.1.106|South Africa|2020-06-02	Africa|hCoV-19/South Africa/KRISP-K002801/2020|EPI ISL 529795|B.1.1|South Africa|2020-08-24	0.0003395694	Africa
Africa|hCoV-19/South Africa/KRISP-0168/2020|EPI ISL 467518|B.1.106|South Africa|2020-05-28	Africa|hCoV-19/South Africa/KRISP-K002801/2020|EPI ISL 529795|B.1.1|South Africa|2020-08-24	0.0003395694	Africa
Africa|hCoV-19/South Africa/KRISP-0169/2020|EPI ISL 467519|B.1|South Africa|2020-05-31	Africa|hCoV-19/South Africa/KRISP-K002801/2020|EPI ISL 529795|B.1.1|South Africa|2020-08-24	0.0003412925	Africa
Africa|hCoV-19/South Africa/KRISP-0170/2020|EPI ISL 467520|B.1.1.273|South Africa|2020-05-31	Africa|hCoV-19/South Africa/KRISP-K002801/2020|EPI ISL 529795|B.1.1|South Africa|2020-08-24	0.0002391348	Africa
Africa|hCoV-19/South Africa/KRISP-0174/2020|EPI ISL 467524|B.1.106|South Africa|2020-06-04	Africa|hCoV-19/South Africa/KRISP-K002801/2020|EPI ISL 529795|B.1.1|South Africa|2020-08-24	0.0003395694	Africa
Africa|hCoV-19/South Africa/KRISP-0175/2020|EPI ISL 482702|B.1.1.273|South Africa|2020-06-05	Africa|hCoV-19/South Africa/KRISP-K002801/2020|EPI ISL 529795|B.1.1|South Africa|2020-08-24	0.0002725737	Africa
Africa|hCoV-19/South Africa/KRISP-0178/2020|EPI ISL 482704|B.1.1.57|South Africa|2020-06-05	Africa|hCoV-19/South Africa/KRISP-K002801/2020|EPI ISL 529795|B.1.1|South Africa|2020-08-24	0.0002726350	Africa
Africa|hCoV-19/South Africa/KRISP-0179/2020|EPI ISL 482705|B.1.5.16|South Africa|2020-06-06	Africa|hCoV-19/South Africa/KRISP-K002801/2020|EPI ISL 529795|B.1.1|South Africa|2020-08-24	0.0004414973	Africa
Africa|hCoV-19/South Africa/KRISP-0185/2020|EPI ISL 482708|B.1.1|South Africa|2020-06-07	Africa|hCoV-19/South Africa/KRISP-K002801/2020|EPI ISL 529795|B.1.1|South Africa|2020-08-24	0.0002376728	Africa
Africa|hCoV-19/South Africa/KRISP-0190/2020|EPI ISL 482709|B.1.1.273|South Africa|2020-06-06	Africa|hCoV-19/South Africa/KRISP-K002801/2020|EPI ISL 529795|B.1.1|South Africa|2020-08-24	0.0002718263	Africa
Africa|hCoV-19/South Africa/KRISP-0191/2020|EPI ISL 482710|B.1.106|South Africa|2020-06-04	Africa|hCoV-19/South Africa/KRISP-K002801/2020|EPI ISL 529795|B.1.1|South Africa|2020-08-24	0.0003737370	Africa
Africa|hCoV-19/South Africa/KRISP-0193/2020|EPI ISL 482848|B.1.106|South Africa|2020-06-03	Africa|hCoV-19/South Africa/KRISP-K002801/2020|EPI ISL 529795|B.1.1|South Africa|2020-08-24	0.0003428166	Africa
Africa|hCoV-19/South Africa/KRISP-0194/2020|EPI ISL 482849|B.1.106|South Africa|2020-06-06	Africa|hCoV-19/South Africa/KRISP-K002801/2020|EPI ISL 529795|B.1.1|South Africa|2020-08-24	0.0003519610	Africa
Africa|hCoV-19/South Africa/KRISP-0195/2020|EPI ISL 482850|B.1.106|South Africa|2020-06-07	Africa|hCoV-19/South Africa/KRISP-K002801/2020|EPI ISL 529795|B.1.1|South Africa|2020-08-24	0.0004173235	Africa
Africa|hCoV-19/South Africa/KRISP-0196/2020|EPI ISL 482712|B.1.106|South Africa|2020-06-08	Africa|hCoV-19/South Africa/KRISP-K002801/2020|EPI ISL 529795|B.1.1|South Africa|2020-08-24	0.0004075000	Africa
Africa|hCoV-19/South Africa/KRISP-0197/2020|EPI ISL 482713|B.1.1.206|South Africa|2020-06-08	Africa|hCoV-19/South Africa/KRISP-K002801/2020|EPI ISL 529795|B.1.1|South Africa|2020-08-24	0.0002406690	Africa
Africa|hCoV-19/South Africa/KRISP-0198/2020|EPI ISL 482851|B.1.1|South Africa|2020-06-11	Africa|hCoV-19/South Africa/KRISP-K002801/2020|EPI ISL 529795|B.1.1|South Africa|2020-08-24	0.0002062529	Africa
Africa|hCoV-19/South Africa/KRISP-0199/2020|EPI ISL 482714|B.1.5|South Africa|2020-06-11	Africa|hCoV-19/South Africa/KRISP-K002801/2020|EPI ISL 529795|B.1.1|South Africa|2020-08-24	0.0003783692	Africa
Africa|hCoV-19/South Africa/KRISP-02/2020|EPI ISL 421572|B|South Africa|2020-03-23	Africa|hCoV-19/South Africa/KRISP-K002801/2020|EPI ISL 529795|B.1.1|South Africa|2020-08-24	0.0005903748	Africa
Africa|hCoV-19/South Africa/KRISP-0200/2020|EPI ISL 482715|B.1.5|South Africa|2020-06-11	Africa|hCoV-19/South Africa/KRISP-K002801/2020|EPI ISL 529795|B.1.1|South Africa|2020-08-24	0.0003438219	Africa
Africa|hCoV-19/South Africa/KRISP-0201/2020|EPI ISL 482716|B.1.1|South Africa|2020-06-11	Africa|hCoV-19/South Africa/KRISP-K002801/2020|EPI ISL 529795|B.1.1|South Africa|2020-08-24	0.0001697444	Africa
Africa|hCoV-19/South Africa/KRISP-0203/2020|EPI ISL 482852|B.1.1|South Africa|2020-06-11	Africa|hCoV-19/South Africa/KRISP-K002801/2020|EPI ISL 529795|B.1.1|South Africa|2020-08-24	0.0002038310	Africa
Africa|hCoV-19/South Africa/KRISP-0206/2020|EPI ISL 482719|B.1.5|South Africa|2020-06-11	Africa|hCoV-19/South Africa/KRISP-K002801/2020|EPI ISL 529795|B.1.1|South Africa|2020-08-24	0.0003404248	Africa
Africa|hCoV-19/South Africa/KRISP-0211/2020|EPI ISL 482720|B.1.5|South Africa|2020-06-11	Africa|hCoV-19/South Africa/KRISP-K002801/2020|EPI ISL 529795|B.1.1|South Africa|2020-08-24	0.0003057101	Africa
Africa|hCoV-19/South Africa/KRISP-0212/2020|EPI ISL 482721|B.1.5|South Africa|2020-06-11	Africa|hCoV-19/South Africa/KRISP-K002801/2020|EPI ISL 529795|B.1.1|South Africa|2020-08-24	0.0003065221	Africa
Africa|hCoV-19/South Africa/KRISP-0213/2020|EPI ISL 482722|B.1.5|South Africa|2020-06-11	Africa|hCoV-19/South Africa/KRISP-K002801/2020|EPI ISL 529795|B.1.1|South Africa|2020-08-24	0.0002718448	Africa
Africa|hCoV-19/South Africa/KRISP-0214/2020|EPI ISL 482723|B.1.5|South Africa|2020-06-11	Africa|hCoV-19/South Africa/KRISP-K002801/2020|EPI ISL 529795|B.1.1|South Africa|2020-08-24	0.0003751299	Africa
Africa|hCoV-19/South Africa/KRISP-0224/2020|EPI ISL 482724|B.1.144|South Africa|2020-06-11	Africa|hCoV-19/South Africa/KRISP-K002801/2020|EPI ISL 529795|B.1.1|South Africa|2020-08-24	0.0003093452	Africa
Africa|hCoV-19/South Africa/KRISP-0243/2020|EPI ISL 482725|B.1.140|South Africa|2020-06-14	Africa|hCoV-19/South Africa/KRISP-K002801/2020|EPI ISL 529795|B.1.1|South Africa|2020-08-24	0.0004529561	Africa
Africa|hCoV-19/South Africa/KRISP-0245/2020|EPI ISL 482726|B.1.144|South Africa|2020-06-14	Africa|hCoV-19/South Africa/KRISP-K002801/2020|EPI ISL 529795|B.1.1|South Africa|2020-08-24	0.0003395697	Africa
Africa|hCoV-19/South Africa/KRISP-0255/2020|EPI ISL 482728|B.1.5|South Africa|2020-06-14	Africa|hCoV-19/South Africa/KRISP-K002801/2020|EPI ISL 529795|B.1.1|South Africa|2020-08-24	0.0003089250	Africa
Africa|hCoV-19/South Africa/KRISP-0259/2020|EPI ISL 482729|B.1|South Africa|2020-06-15	Africa|hCoV-19/South Africa/KRISP-K002801/2020|EPI ISL 529795|B.1.1|South Africa|2020-08-24	0.0004143998	Africa
Africa|hCoV-19/South Africa/KRISP-0260/2020|EPI ISL 482730|B.1.140|South Africa|2020-06-15	Africa|hCoV-19/South Africa/KRISP-K002801/2020|EPI ISL 529795|B.1.1|South Africa|2020-08-24	0.0005180423	Africa
Africa|hCoV-19/South Africa/KRISP-0261/2020|EPI ISL 482731|B.1.5|South Africa|2020-06-15	Africa|hCoV-19/South Africa/KRISP-K002801/2020|EPI ISL 529795|B.1.1|South Africa|2020-08-24	0.0003782710	Africa
Africa|hCoV-19/South Africa/KRISP-0266/2020|EPI ISL 482853|B.1.1|South Africa|2020-06-17	Africa|hCoV-19/South Africa/KRISP-K002801/2020|EPI ISL 529795|B.1.1|South Africa|2020-08-24	0.0003395834	Africa
Africa|hCoV-19/South Africa/KRISP-0267/2020|EPI ISL 482854|A|South Africa|2020-06-17	Africa|hCoV-19/South Africa/KRISP-K002801/2020|EPI ISL 529795|B.1.1|South Africa|2020-08-24	0.0009306003	Africa
Africa|hCoV-19/South Africa/KRISP-0268/2020|EPI ISL 482855|B.1.1.117|South Africa|2020-06-17	Africa|hCoV-19/South Africa/KRISP-K002801/2020|EPI ISL 529795|B.1.1|South Africa|2020-08-24	0.0002749273	Africa
Africa|hCoV-19/South Africa/KRISP-0269/2020|EPI ISL 482856|B.1.5|South Africa|2020-06-17	Africa|hCoV-19/South Africa/KRISP-K002801/2020|EPI ISL 529795|B.1.1|South Africa|2020-08-24	0.0003790421	Africa
Africa|hCoV-19/South Africa/KRISP-0270/2020|EPI ISL 482857|B.1.1.117|South Africa|2020-06-17	Africa|hCoV-19/South Africa/KRISP-K002801/2020|EPI ISL 529795|B.1.1|South Africa|2020-08-24	0.0002742487	Africa
Africa|hCoV-19/South Africa/KRISP-0271/2020|EPI ISL 482858|B.1.1|South Africa|2020-06-17	Africa|hCoV-19/South Africa/KRISP-K002801/2020|EPI ISL 529795|B.1.1|South Africa|2020-08-24	0.0003465995	Africa
Africa|hCoV-19/South Africa/KRISP-0272/2020|EPI ISL 482859|B.1.1|South Africa|2020-06-17	Africa|hCoV-19/South Africa/KRISP-K002801/2020|EPI ISL 529795|B.1.1|South Africa|2020-08-24	0.0001726070	Africa
Africa|hCoV-19/South Africa/KRISP-0273/2020|EPI ISL 482860|B.1.1.57|South Africa|2020-06-18	Africa|hCoV-19/South Africa/KRISP-K002801/2020|EPI ISL 529795|B.1.1|South Africa|2020-08-24	0.0003803773	Africa
Africa|hCoV-19/South Africa/KRISP-0274/2020|EPI ISL 482861|B.1.1.57|South Africa|2020-06-18	Africa|hCoV-19/South Africa/KRISP-K002801/2020|EPI ISL 529795|B.1.1|South Africa|2020-08-24	0.0003451023	Africa
Africa|hCoV-19/South Africa/KRISP-0275/2020|EPI ISL 482862|B.1.1|South Africa|2020-06-18	Africa|hCoV-19/South Africa/KRISP-K002801/2020|EPI ISL 529795|B.1.1|South Africa|2020-08-24	0.0002041620	Africa
Africa|hCoV-19/South Africa/KRISP-0276/2020|EPI ISL 482863|B.1.1.57|South Africa|2020-06-18	Africa|hCoV-19/South Africa/KRISP-K002801/2020|EPI ISL 529795|B.1.1|South Africa|2020-08-24	0.0003813795	Africa
Africa|hCoV-19/South Africa/KRISP-0277/2020|EPI ISL 482864|B.1.1.273|South Africa|2020-06-16	Africa|hCoV-19/South Africa/KRISP-K002801/2020|EPI ISL 529795|B.1.1|South Africa|2020-08-24	0.0004127085	Africa
Africa|hCoV-19/South Africa/KRISP-0278/2020|EPI ISL 482865|B.1.1.75|South Africa|2020-06-16	Africa|hCoV-19/South Africa/KRISP-K002801/2020|EPI ISL 529795|B.1.1|South Africa|2020-08-24	0.0002738011	Africa
Africa|hCoV-19/South Africa/KRISP-0279/2020|EPI ISL 482866|B.1.1.56|South Africa|2020-06-16	Africa|hCoV-19/South Africa/KRISP-K002801/2020|EPI ISL 529795|B.1.1|South Africa|2020-08-24	0.0003109115	Africa
Africa|hCoV-19/South Africa/KRISP-0280/2020|EPI ISL 482867|B.1.1.206|South Africa|2020-06-16	Africa|hCoV-19/South Africa/KRISP-K002801/2020|EPI ISL 529795|B.1.1|South Africa|2020-08-24	0.0002716197	Africa
Africa|hCoV-19/South Africa/KRISP-0281/2020|EPI ISL 482868|B.1.1.206|South Africa|2020-06-16	Africa|hCoV-19/South Africa/KRISP-K002801/2020|EPI ISL 529795|B.1.1|South Africa|2020-08-24	0.0002776521	Africa
Africa|hCoV-19/South Africa/KRISP-0282/2020|EPI ISL 482869|B.1.1.206|South Africa|2020-06-16	Africa|hCoV-19/South Africa/KRISP-K002801/2020|EPI ISL 529795|B.1.1|South Africa|2020-08-24	0.0002775298	Africa
Africa|hCoV-19/South Africa/KRISP-0283/2020|EPI ISL 482870|B.1.1.206|South Africa|2020-06-16	Africa|hCoV-19/South Africa/KRISP-K002801/2020|EPI ISL 529795|B.1.1|South Africa|2020-08-24	0.0002449804	Africa
Africa|hCoV-19/South Africa/KRISP-0284/2020|EPI ISL 482871|B.1.1.206|South Africa|2020-06-16	Africa|hCoV-19/South Africa/KRISP-K002801/2020|EPI ISL 529795|B.1.1|South Africa|2020-08-24	0.0003425889	Africa
Africa|hCoV-19/South Africa/KRISP-0285/2020|EPI ISL 482872|B.1.1.206|South Africa|2020-06-16	Africa|hCoV-19/South Africa/KRISP-K002801/2020|EPI ISL 529795|B.1.1|South Africa|2020-08-24	0.0003111233	Africa
Africa|hCoV-19/South Africa/KRISP-0286/2020|EPI ISL 487277|B.1.1|South Africa|2020-06-26	Africa|hCoV-19/South Africa/KRISP-K002801/2020|EPI ISL 529795|B.1.1|South Africa|2020-08-24	0.0001697445	Africa
Africa|hCoV-19/South Africa/KRISP-0287/2020|EPI ISL 487278|B.1.1.84|South Africa|2020-06-26	Africa|hCoV-19/South Africa/KRISP-K002801/2020|EPI ISL 529795|B.1.1|South Africa|2020-08-24	0.0002055041	Africa
Africa|hCoV-19/South Africa/KRISP-0288/2020|EPI ISL 487279|B.1.140|South Africa|2020-06-26	Africa|hCoV-19/South Africa/KRISP-K002801/2020|EPI ISL 529795|B.1.1|South Africa|2020-08-24	0.0004153980	Africa
Africa|hCoV-19/South Africa/KRISP-0290/2020|EPI ISL 487280|B.1.1.84|South Africa|2020-06-26	Africa|hCoV-19/South Africa/KRISP-K002801/2020|EPI ISL 529795|B.1.1|South Africa|2020-08-24	0.0002383963	Africa
Africa|hCoV-19/South Africa/KRISP-0291/2020|EPI ISL 487281|B.1.1.84|South Africa|2020-06-26	Africa|hCoV-19/South Africa/KRISP-K002801/2020|EPI ISL 529795|B.1.1|South Africa|2020-08-24	0.0003061467	Africa
Africa|hCoV-19/South Africa/KRISP-0293/2020|EPI ISL 487282|B.1.5|South Africa|2020-06-25	Africa|hCoV-19/South Africa/KRISP-K002801/2020|EPI ISL 529795|B.1.1|South Africa|2020-08-24	0.0004892010	Africa
Africa|hCoV-19/South Africa/KRISP-0296/2020|EPI ISL 487284|B.1.1.57|South Africa|2020-06-26	Africa|hCoV-19/South Africa/KRISP-K002801/2020|EPI ISL 529795|B.1.1|South Africa|2020-08-24	0.0002071665	Africa
Africa|hCoV-19/South Africa/KRISP-0297/2020|EPI ISL 487285|B.1.1.84|South Africa|2020-06-26	Africa|hCoV-19/South Africa/KRISP-K002801/2020|EPI ISL 529795|B.1.1|South Africa|2020-08-24	0.0002059836	Africa
Africa|hCoV-19/South Africa/KRISP-0299/2020|EPI ISL 487287|B.1.140|South Africa|2020-06-25	Africa|hCoV-19/South Africa/KRISP-K002801/2020|EPI ISL 529795|B.1.1|South Africa|2020-08-24	0.0003769338	Africa
Africa|hCoV-19/South Africa/KRISP-0300/2020|EPI ISL 487288|B.1.140|South Africa|2020-06-25	Africa|hCoV-19/South Africa/KRISP-K002801/2020|EPI ISL 529795|B.1.1|South Africa|2020-08-24	0.0004075367	Africa
Africa|hCoV-19/South Africa/KRISP-0302/2020|EPI ISL 487289|B.1.5|South Africa|2020-06-24	Africa|hCoV-19/South Africa/KRISP-K002801/2020|EPI ISL 529795|B.1.1|South Africa|2020-08-24	0.0004187985	Africa
Africa|hCoV-19/South Africa/KRISP-0303/2020|EPI ISL 487348|B.1.144|South Africa|2020-06-25	Africa|hCoV-19/South Africa/KRISP-K002801/2020|EPI ISL 529795|B.1.1|South Africa|2020-08-24	0.0004455668	Africa
Africa|hCoV-19/South Africa/KRISP-0305/2020|EPI ISL 487291|B.1.1.206|South Africa|2020-06-24	Africa|hCoV-19/South Africa/KRISP-K002801/2020|EPI ISL 529795|B.1.1|South Africa|2020-08-24	0.0003187048	Africa
Africa|hCoV-19/South Africa/KRISP-0308/2020|EPI ISL 487292|C.1|South Africa|2020-06-24	Africa|hCoV-19/South Africa/KRISP-K002801/2020|EPI ISL 529795|B.1.1|South Africa|2020-08-24	0.0003422215	Africa
Africa|hCoV-19/South Africa/KRISP-0309/2020|EPI ISL 487293|C.1|South Africa|2020-06-24	Africa|hCoV-19/South Africa/KRISP-K002801/2020|EPI ISL 529795|B.1.1|South Africa|2020-08-24	0.0003823482	Africa
Africa|hCoV-19/South Africa/KRISP-0310/2020|EPI ISL 487294|C.1|South Africa|2020-06-24	Africa|hCoV-19/South Africa/KRISP-K002801/2020|EPI ISL 529795|B.1.1|South Africa|2020-08-24	0.0003432589	Africa
Africa|hCoV-19/South Africa/KRISP-0312/2020|EPI ISL 487295|B.1.1.62|South Africa|2020-06-24	Africa|hCoV-19/South Africa/KRISP-K002801/2020|EPI ISL 529795|B.1.1|South Africa|2020-08-24	0.0002045725	Africa
Africa|hCoV-19/South Africa/KRISP-0318/2020|EPI ISL 487297|B.1.1.206|South Africa|2020-06-23	Africa|hCoV-19/South Africa/KRISP-K002801/2020|EPI ISL 529795|B.1.1|South Africa|2020-08-24	0.0002377673	Africa
Africa|hCoV-19/South Africa/KRISP-0321/2020|EPI ISL 487298|B.1.1.206|South Africa|2020-06-24	Africa|hCoV-19/South Africa/KRISP-K002801/2020|EPI ISL 529795|B.1.1|South Africa|2020-08-24	0.0003132486	Africa
Africa|hCoV-19/South Africa/KRISP-0322/2020|EPI ISL 487299|B.1.1.288|South Africa|2020-06-24	Africa|hCoV-19/South Africa/KRISP-K002801/2020|EPI ISL 529795|B.1.1|South Africa|2020-08-24	0.0001756036	Africa
Africa|hCoV-19/South Africa/KRISP-0323/2020|EPI ISL 487300|B.1.1.288|South Africa|2020-06-24	Africa|hCoV-19/South Africa/KRISP-K002801/2020|EPI ISL 529795|B.1.1|South Africa|2020-08-24	0.0001725439	Africa
Africa|hCoV-19/South Africa/KRISP-0327/2020|EPI ISL 487301|C.1|South Africa|2020-06-24	Africa|hCoV-19/South Africa/KRISP-K002801/2020|EPI ISL 529795|B.1.1|South Africa|2020-08-24	0.0003504023	Africa
Africa|hCoV-19/South Africa/KRISP-0331/2020|EPI ISL 487302|B.1.1.206|South Africa|2020-06-24	Africa|hCoV-19/South Africa/KRISP-K002801/2020|EPI ISL 529795|B.1.1|South Africa|2020-08-24	0.0002763477	Africa
Africa|hCoV-19/South Africa/KRISP-0332/2020|EPI ISL 487303|C.1|South Africa|2020-06-24	Africa|hCoV-19/South Africa/KRISP-K002801/2020|EPI ISL 529795|B.1.1|South Africa|2020-08-24	0.0003808270	Africa
Africa|hCoV-19/South Africa/KRISP-0336/2020|EPI ISL 487304|B.1.1.273|South Africa|2020-06-18	Africa|hCoV-19/South Africa/KRISP-K002801/2020|EPI ISL 529795|B.1.1|South Africa|2020-08-24	0.0003735253	Africa
Africa|hCoV-19/South Africa/KRISP-0337/2020|EPI ISL 495517|B.1.1.273|South Africa|2020-06-18	Africa|hCoV-19/South Africa/KRISP-K002801/2020|EPI ISL 529795|B.1.1|South Africa|2020-08-24	0.0003811863	Africa
Africa|hCoV-19/South Africa/KRISP-0338/2020|EPI ISL 487305|B.1.1.273|South Africa|2020-06-18	Africa|hCoV-19/South Africa/KRISP-K002801/2020|EPI ISL 529795|B.1.1|South Africa|2020-08-24	0.0003421950	Africa
Africa|hCoV-19/South Africa/KRISP-0339/2020|EPI ISL 487306|B.1.1.273|South Africa|2020-06-18	Africa|hCoV-19/South Africa/KRISP-K002801/2020|EPI ISL 529795|B.1.1|South Africa|2020-08-24	0.0003487581	Africa
Africa|hCoV-19/South Africa/KRISP-0340/2020|EPI ISL 487307|B.1.1.273|South Africa|2020-06-17	Africa|hCoV-19/South Africa/KRISP-K002801/2020|EPI ISL 529795|B.1.1|South Africa|2020-08-24	0.0003458877	Africa
Africa|hCoV-19/South Africa/KRISP-0342/2020|EPI ISL 495518|B.1.1.206|South Africa|2020-06-18	Africa|hCoV-19/South Africa/KRISP-K002801/2020|EPI ISL 529795|B.1.1|South Africa|2020-08-24	0.0003856033	Africa
Africa|hCoV-19/South Africa/KRISP-0343/2020|EPI ISL 495519|H.1|South Africa|2020-06-18	Africa|hCoV-19/South Africa/KRISP-K002801/2020|EPI ISL 529795|B.1.1|South Africa|2020-08-24	0.0002386458	Africa
Africa|hCoV-19/South Africa/KRISP-0344/2020|EPI ISL 495520|C.1|South Africa|2020-06-20	Africa|hCoV-19/South Africa/KRISP-K002801/2020|EPI ISL 529795|B.1.1|South Africa|2020-08-24	0.0005094163	Africa
Africa|hCoV-19/South Africa/KRISP-0346/2020|EPI ISL 495521|B.1.140|South Africa|2020-06-18	Africa|hCoV-19/South Africa/KRISP-K002801/2020|EPI ISL 529795|B.1.1|South Africa|2020-08-24	0.0004489672	Africa
Africa|hCoV-19/South Africa/KRISP-0347/2020|EPI ISL 487308|B.1.1.206|South Africa|2020-06-18	Africa|hCoV-19/South Africa/KRISP-K002801/2020|EPI ISL 529795|B.1.1|South Africa|2020-08-24	0.0003735328	Africa
Africa|hCoV-19/South Africa/KRISP-0348/2020|EPI ISL 487309|B.1.144|South Africa|2020-06-18	Africa|hCoV-19/South Africa/KRISP-K002801/2020|EPI ISL 529795|B.1.1|South Africa|2020-08-24	0.0004172653	Africa
Africa|hCoV-19/South Africa/KRISP-0349/2020|EPI ISL 487310|B.1.1.206|South Africa|2020-06-17	Africa|hCoV-19/South Africa/KRISP-K002801/2020|EPI ISL 529795|B.1.1|South Africa|2020-08-24	0.0002052581	Africa
Africa|hCoV-19/South Africa/KRISP-0350/2020|EPI ISL 487311|B.1.1.206|South Africa|2020-06-17	Africa|hCoV-19/South Africa/KRISP-K002801/2020|EPI ISL 529795|B.1.1|South Africa|2020-08-24	0.0002036975	Africa
Africa|hCoV-19/South Africa/KRISP-0352/2020|EPI ISL 487312|B.1.1.206|South Africa|2020-06-17	Africa|hCoV-19/South Africa/KRISP-K002801/2020|EPI ISL 529795|B.1.1|South Africa|2020-08-24	0.0002038359	Africa
Africa|hCoV-19/South Africa/KRISP-0356/2020|EPI ISL 487313|B.1.5|South Africa|2020-06-25	Africa|hCoV-19/South Africa/KRISP-K002801/2020|EPI ISL 529795|B.1.1|South Africa|2020-08-24	0.0004442183	Africa
Africa|hCoV-19/South Africa/KRISP-0360/2020|EPI ISL 487314|C.1|South Africa|2020-06-19	Africa|hCoV-19/South Africa/KRISP-K002801/2020|EPI ISL 529795|B.1.1|South Africa|2020-08-24	0.0004414372	Africa
Africa|hCoV-19/South Africa/KRISP-0361/2020|EPI ISL 487315|B.1.1.206|South Africa|2020-06-18	Africa|hCoV-19/South Africa/KRISP-K002801/2020|EPI ISL 529795|B.1.1|South Africa|2020-08-24	0.0003491586	Africa
Africa|hCoV-19/South Africa/KRISP-0365/2020|EPI ISL 487316|B.1.1.84|South Africa|2020-06-25	Africa|hCoV-19/South Africa/KRISP-K002801/2020|EPI ISL 529795|B.1.1|South Africa|2020-08-24	0.0002376577	Africa
Africa|hCoV-19/South Africa/KRISP-0366/2020|EPI ISL 487317|B.1.1|South Africa|2020-06-18	Africa|hCoV-19/South Africa/KRISP-K002801/2020|EPI ISL 529795|B.1.1|South Africa|2020-08-24	0.0001053959	Africa
Africa|hCoV-19/South Africa/KRISP-0367/2020|EPI ISL 487318|B.1.1.273|South Africa|2020-06-25	Africa|hCoV-19/South Africa/KRISP-K002801/2020|EPI ISL 529795|B.1.1|South Africa|2020-08-24	0.0003401670	Africa
Africa|hCoV-19/South Africa/KRISP-0368/2020|EPI ISL 487319|B.1.1|South Africa|2020-06-18	Africa|hCoV-19/South Africa/KRISP-K002801/2020|EPI ISL 529795|B.1.1|South Africa|2020-08-24	0.0001697484	Africa
Africa|hCoV-19/South Africa/KRISP-0369/2020|EPI ISL 487320|B.1.1.84|South Africa|2020-06-25	Africa|hCoV-19/South Africa/KRISP-K002801/2020|EPI ISL 529795|B.1.1|South Africa|2020-08-24	0.0002376518	Africa
Africa|hCoV-19/South Africa/KRISP-0370/2020|EPI ISL 487321|B.1.140|South Africa|2020-06-25	Africa|hCoV-19/South Africa/KRISP-K002801/2020|EPI ISL 529795|B.1.1|South Africa|2020-08-24	0.0004415271	Africa
Africa|hCoV-19/South Africa/KRISP-0372/2020|EPI ISL 487323|B.1.106|South Africa|2020-06-19	Africa|hCoV-19/South Africa/KRISP-K002801/2020|EPI ISL 529795|B.1.1|South Africa|2020-08-24	0.0003441819	Africa
Africa|hCoV-19/South Africa/KRISP-0373/2020|EPI ISL 487324|B.1.106|South Africa|2020-06-19	Africa|hCoV-19/South Africa/KRISP-K002801/2020|EPI ISL 529795|B.1.1|South Africa|2020-08-24	0.0004075183	Africa
Africa|hCoV-19/South Africa/KRISP-0375/2020|EPI ISL 487325|B.1.140|South Africa|2020-06-25	Africa|hCoV-19/South Africa/KRISP-K002801/2020|EPI ISL 529795|B.1.1|South Africa|2020-08-24	0.0004415271	Africa
Africa|hCoV-19/South Africa/KRISP-0376/2020|EPI ISL 487326|B.1.5|South Africa|2020-06-22	Africa|hCoV-19/South Africa/KRISP-K002801/2020|EPI ISL 529795|B.1.1|South Africa|2020-08-24	0.0002743615	Africa
Africa|hCoV-19/South Africa/KRISP-0377/2020|EPI ISL 495522|B.1.1|South Africa|2020-06-22	Africa|hCoV-19/South Africa/KRISP-K002801/2020|EPI ISL 529795|B.1.1|South Africa|2020-08-24	0.0001772028	Africa
Africa|hCoV-19/South Africa/KRISP-0378/2020|EPI ISL 487327|B.1.1.84|South Africa|2020-06-22	Africa|hCoV-19/South Africa/KRISP-K002801/2020|EPI ISL 529795|B.1.1|South Africa|2020-08-24	0.0002449008	Africa
Africa|hCoV-19/South Africa/KRISP-0380/2020|EPI ISL 487328|B.1.1.84|South Africa|2020-06-25	Africa|hCoV-19/South Africa/KRISP-K002801/2020|EPI ISL 529795|B.1.1|South Africa|2020-08-24	0.0002038982	Africa
Africa|hCoV-19/South Africa/KRISP-0382/2020|EPI ISL 495523|B.1.140|South Africa|2020-06-25	Africa|hCoV-19/South Africa/KRISP-K002801/2020|EPI ISL 529795|B.1.1|South Africa|2020-08-24	0.0004211658	Africa
Africa|hCoV-19/South Africa/KRISP-0383/2020|EPI ISL 495524|B.1.140|South Africa|2020-06-25	Africa|hCoV-19/South Africa/KRISP-K002801/2020|EPI ISL 529795|B.1.1|South Africa|2020-08-24	0.0005780625	Africa
Africa|hCoV-19/South Africa/KRISP-0384/2020|EPI ISL 495525|B.1.140|South Africa|2020-06-25	Africa|hCoV-19/South Africa/KRISP-K002801/2020|EPI ISL 529795|B.1.1|South Africa|2020-08-24	0.0004174494	Africa
Africa|hCoV-19/South Africa/KRISP-0386/2020|EPI ISL 487329|B.1.1.62|South Africa|2020-07-01	Africa|hCoV-19/South Africa/KRISP-K002801/2020|EPI ISL 529795|B.1.1|South Africa|2020-08-24	0.0002037064	Africa
Africa|hCoV-19/South Africa/KRISP-0387/2020|EPI ISL 487330|B.1.1.99|South Africa|2020-07-01	Africa|hCoV-19/South Africa/KRISP-K002801/2020|EPI ISL 529795|B.1.1|South Africa|2020-08-24	0.0002722148	Africa
Africa|hCoV-19/South Africa/KRISP-0388/2020|EPI ISL 487331|B.1.140|South Africa|2020-07-01	Africa|hCoV-19/South Africa/KRISP-K002801/2020|EPI ISL 529795|B.1.1|South Africa|2020-08-24	0.0004079945	Africa
Africa|hCoV-19/South Africa/KRISP-0389/2020|EPI ISL 487332|C.9|South Africa|2020-07-01	Africa|hCoV-19/South Africa/KRISP-K002801/2020|EPI ISL 529795|B.1.1|South Africa|2020-08-24	0.0004074903	Africa
Africa|hCoV-19/South Africa/KRISP-0390/2020|EPI ISL 487333|C.2|South Africa|2020-07-01	Africa|hCoV-19/South Africa/KRISP-K002801/2020|EPI ISL 529795|B.1.1|South Africa|2020-08-24	0.0004110912	Africa
Africa|hCoV-19/South Africa/KRISP-0391/2020|EPI ISL 487334|B.1.1.206|South Africa|2020-07-01	Africa|hCoV-19/South Africa/KRISP-K002801/2020|EPI ISL 529795|B.1.1|South Africa|2020-08-24	0.0002043634	Africa
Africa|hCoV-19/South Africa/KRISP-0392/2020|EPI ISL 487335|B.1.5.19|South Africa|2020-07-01	Africa|hCoV-19/South Africa/KRISP-K002801/2020|EPI ISL 529795|B.1.1|South Africa|2020-08-24	0.0003169916	Africa
Africa|hCoV-19/South Africa/KRISP-0393/2020|EPI ISL 487336|C.6|South Africa|2020-07-01	Africa|hCoV-19/South Africa/KRISP-K002801/2020|EPI ISL 529795|B.1.1|South Africa|2020-08-24	0.0003412999	Africa
Africa|hCoV-19/South Africa/KRISP-0394/2020|EPI ISL 487337|B.1.5.19|South Africa|2020-07-01	Africa|hCoV-19/South Africa/KRISP-K002801/2020|EPI ISL 529795|B.1.1|South Africa|2020-08-24	0.0003747720	Africa
Africa|hCoV-19/South Africa/KRISP-0395/2020|EPI ISL 487338|C.2|South Africa|2020-07-01	Africa|hCoV-19/South Africa/KRISP-K002801/2020|EPI ISL 529795|B.1.1|South Africa|2020-08-24	0.0004074724	Africa
Africa|hCoV-19/South Africa/KRISP-0396/2020|EPI ISL 487339|C.1|South Africa|2020-07-01	Africa|hCoV-19/South Africa/KRISP-K002801/2020|EPI ISL 529795|B.1.1|South Africa|2020-08-24	0.0004092005	Africa
Africa|hCoV-19/South Africa/KRISP-0397/2020|EPI ISL 487340|B.1.5|South Africa|2020-07-01	Africa|hCoV-19/South Africa/KRISP-K002801/2020|EPI ISL 529795|B.1.1|South Africa|2020-08-24	0.0003395626	Africa
Africa|hCoV-19/South Africa/KRISP-0398/2020|EPI ISL 487341|B.1.1.206|South Africa|2020-07-01	Africa|hCoV-19/South Africa/KRISP-K002801/2020|EPI ISL 529795|B.1.1|South Africa|2020-08-24	0.0002779731	Africa
Africa|hCoV-19/South Africa/KRISP-04/2020|EPI ISL 436684|B.1.1.273|South Africa|2020-03-31	Africa|hCoV-19/South Africa/KRISP-K002801/2020|EPI ISL 529795|B.1.1|South Africa|2020-08-24	0.0002041966	Africa
Africa|hCoV-19/South Africa/KRISP-0402/2020|EPI ISL 495527|B.1.140|South Africa|2020-06-23	Africa|hCoV-19/South Africa/KRISP-K002801/2020|EPI ISL 529795|B.1.1|South Africa|2020-08-24	0.0004766124	Africa
Africa|hCoV-19/South Africa/KRISP-0403/2020|EPI ISL 495528|C.1|South Africa|2020-06-23	Africa|hCoV-19/South Africa/KRISP-K002801/2020|EPI ISL 529795|B.1.1|South Africa|2020-08-24	0.0003419845	Africa
Africa|hCoV-19/South Africa/KRISP-0404/2020|EPI ISL 495529|B.1.1.206|South Africa|2020-06-24	Africa|hCoV-19/South Africa/KRISP-K002801/2020|EPI ISL 529795|B.1.1|South Africa|2020-08-24	0.0002716315	Africa
Africa|hCoV-19/South Africa/KRISP-0405/2020|EPI ISL 495530|B.1.140|South Africa|2020-06-23	Africa|hCoV-19/South Africa/KRISP-K002801/2020|EPI ISL 529795|B.1.1|South Africa|2020-08-24	0.0004755117	Africa
Africa|hCoV-19/South Africa/KRISP-0406/2020|EPI ISL 495531|B.1.1.206|South Africa|2020-06-22	Africa|hCoV-19/South Africa/KRISP-K002801/2020|EPI ISL 529795|B.1.1|South Africa|2020-08-24	0.0002774363	Africa
Africa|hCoV-19/South Africa/KRISP-0407/2020|EPI ISL 495532|B.1.5|South Africa|2020-06-24	Africa|hCoV-19/South Africa/KRISP-K002801/2020|EPI ISL 529795|B.1.1|South Africa|2020-08-24	0.0002757666	Africa
Africa|hCoV-19/South Africa/KRISP-0408/2020|EPI ISL 495533|B.1.140|South Africa|2020-06-23	Africa|hCoV-19/South Africa/KRISP-K002801/2020|EPI ISL 529795|B.1.1|South Africa|2020-08-24	0.0003492809	Africa
Africa|hCoV-19/South Africa/KRISP-0409/2020|EPI ISL 495534|C.1|South Africa|2020-06-23	Africa|hCoV-19/South Africa/KRISP-K002801/2020|EPI ISL 529795|B.1.1|South Africa|2020-08-24	0.0003395460	Africa
Africa|hCoV-19/South Africa/KRISP-0410/2020|EPI ISL 495535|B.1.140|South Africa|2020-07-02	Africa|hCoV-19/South Africa/KRISP-K002801/2020|EPI ISL 529795|B.1.1|South Africa|2020-08-24	0.0005094752	Africa
Africa|hCoV-19/South Africa/KRISP-0411/2020|EPI ISL 495536|B.1.1.206|South Africa|2020-07-02	Africa|hCoV-19/South Africa/KRISP-K002801/2020|EPI ISL 529795|B.1.1|South Africa|2020-08-24	0.0003395614	Africa
Africa|hCoV-19/South Africa/KRISP-0412/2020|EPI ISL 495537|B.1.1.206|South Africa|2020-07-02	Africa|hCoV-19/South Africa/KRISP-K002801/2020|EPI ISL 529795|B.1.1|South Africa|2020-08-24	0.0003735251	Africa
Africa|hCoV-19/South Africa/KRISP-0413/2020|EPI ISL 495538|B.1.1.40|South Africa|2020-07-02	Africa|hCoV-19/South Africa/KRISP-K002801/2020|EPI ISL 529795|B.1.1|South Africa|2020-08-24	0.0003395464	Africa
Africa|hCoV-19/South Africa/KRISP-0414/2020|EPI ISL 495539|B.1.140|South Africa|2020-07-02	Africa|hCoV-19/South Africa/KRISP-K002801/2020|EPI ISL 529795|B.1.1|South Africa|2020-08-24	0.0004415077	Africa
Africa|hCoV-19/South Africa/KRISP-0415/2020|EPI ISL 495540|B.1.140|South Africa|2020-07-02	Africa|hCoV-19/South Africa/KRISP-K002801/2020|EPI ISL 529795|B.1.1|South Africa|2020-08-24	0.0004754795	Africa
Africa|hCoV-19/South Africa/KRISP-0417/2020|EPI ISL 495541|B.1.1.62|South Africa|2020-07-02	Africa|hCoV-19/South Africa/KRISP-K002801/2020|EPI ISL 529795|B.1.1|South Africa|2020-08-24	0.0002716260	Africa
Africa|hCoV-19/South Africa/KRISP-0418/2020|EPI ISL 495542|B.1.1.206|South Africa|2020-07-02	Africa|hCoV-19/South Africa/KRISP-K002801/2020|EPI ISL 529795|B.1.1|South Africa|2020-08-24	0.0004074805	Africa
Africa|hCoV-19/South Africa/KRISP-0420/2020|EPI ISL 495543|C.9|South Africa|2020-07-01	Africa|hCoV-19/South Africa/KRISP-K002801/2020|EPI ISL 529795|B.1.1|South Africa|2020-08-24	0.0004083081	Africa
Africa|hCoV-19/South Africa/KRISP-0421/2020|EPI ISL 495544|B.1.1|South Africa|2020-07-01	Africa|hCoV-19/South Africa/KRISP-K002801/2020|EPI ISL 529795|B.1.1|South Africa|2020-08-24	0.0002723315	Africa
Africa|hCoV-19/South Africa/KRISP-0423/2020|EPI ISL 495545|B.1.140|South Africa|2020-07-01	Africa|hCoV-19/South Africa/KRISP-K002801/2020|EPI ISL 529795|B.1.1|South Africa|2020-08-24	0.0003802299	Africa
Africa|hCoV-19/South Africa/KRISP-0426/2020|EPI ISL 495546|B.1.1.206|South Africa|2020-07-01	Africa|hCoV-19/South Africa/KRISP-K002801/2020|EPI ISL 529795|B.1.1|South Africa|2020-08-24	0.0003736557	Africa
Africa|hCoV-19/South Africa/KRISP-0436/2020|EPI ISL 498055|B.1.1|South Africa|2020-07-01	Africa|hCoV-19/South Africa/KRISP-K002801/2020|EPI ISL 529795|B.1.1|South Africa|2020-08-24	0.0003055855	Africa
Africa|hCoV-19/South Africa/KRISP-0445/2020|EPI ISL 498058|H.1|South Africa|2020-06-30	Africa|hCoV-19/South Africa/KRISP-K002801/2020|EPI ISL 529795|B.1.1|South Africa|2020-08-24	0.0002073076	Africa
Africa|hCoV-19/South Africa/KRISP-0446/2020|EPI ISL 498059|B.1.5|South Africa|2020-06-30	Africa|hCoV-19/South Africa/KRISP-K002801/2020|EPI ISL 529795|B.1.1|South Africa|2020-08-24	0.0002421371	Africa
Africa|hCoV-19/South Africa/KRISP-045/2020|EPI ISL 436686|B.1.1.1|South Africa|2020-03-27	Africa|hCoV-19/South Africa/KRISP-K002801/2020|EPI ISL 529795|B.1.1|South Africa|2020-08-24	0.0003055852	Africa
Africa|hCoV-19/South Africa/KRISP-0458/2020|EPI ISL 495549|B.1.1|South Africa|2020-07-02	Africa|hCoV-19/South Africa/KRISP-K002801/2020|EPI ISL 529795|B.1.1|South Africa|2020-08-24	0.0003408644	Africa
Africa|hCoV-19/South Africa/KRISP-0460/2020|EPI ISL 495550|B.1.106|South Africa|2020-07-02	Africa|hCoV-19/South Africa/KRISP-K002801/2020|EPI ISL 529795|B.1.1|South Africa|2020-08-24	0.0003397356	Africa
Africa|hCoV-19/South Africa/KRISP-0462/2020|EPI ISL 495552|B.1.106|South Africa|2020-07-02	Africa|hCoV-19/South Africa/KRISP-K002801/2020|EPI ISL 529795|B.1.1|South Africa|2020-08-24	0.0003422113	Africa
Africa|hCoV-19/South Africa/KRISP-0464/2020|EPI ISL 495553|B.1.5|South Africa|2020-06-30	Africa|hCoV-19/South Africa/KRISP-K002801/2020|EPI ISL 529795|B.1.1|South Africa|2020-08-24	0.0003533081	Africa
Africa|hCoV-19/South Africa/KRISP-0469/2020|EPI ISL 495555|H.1|South Africa|2020-07-06	Africa|hCoV-19/South Africa/KRISP-K002801/2020|EPI ISL 529795|B.1.1|South Africa|2020-08-24	0.0002405420	Africa
Africa|hCoV-19/South Africa/KRISP-0474/2020|EPI ISL 495557|H.1|South Africa|2020-07-06	Africa|hCoV-19/South Africa/KRISP-K002801/2020|EPI ISL 529795|B.1.1|South Africa|2020-08-24	0.0002376679	Africa
Africa|hCoV-19/South Africa/KRISP-0475/2020|EPI ISL 495558|H.1|South Africa|2020-07-06	Africa|hCoV-19/South Africa/KRISP-K002801/2020|EPI ISL 529795|B.1.1|South Africa|2020-08-24	0.0002046651	Africa
Africa|hCoV-19/South Africa/KRISP-0478/2020|EPI ISL 495559|B.1.1|South Africa|2020-07-05	Africa|hCoV-19/South Africa/KRISP-K002801/2020|EPI ISL 529795|B.1.1|South Africa|2020-08-24	0.0001360005	Africa
Africa|hCoV-19/South Africa/KRISP-0485/2020|EPI ISL 495561|B.1.1.206|South Africa|2020-07-03	Africa|hCoV-19/South Africa/KRISP-K002801/2020|EPI ISL 529795|B.1.1|South Africa|2020-08-24	0.0002049357	Africa
Africa|hCoV-19/South Africa/KRISP-0487/2020|EPI ISL 495562|B.1.106|South Africa|2020-07-03	Africa|hCoV-19/South Africa/KRISP-K002801/2020|EPI ISL 529795|B.1.1|South Africa|2020-08-24	0.0004754682	Africa
Africa|hCoV-19/South Africa/KRISP-0489/2020|EPI ISL 498060|B.1.1.206|South Africa|2020-07-09	Africa|hCoV-19/South Africa/KRISP-K002801/2020|EPI ISL 529795|B.1.1|South Africa|2020-08-24	0.0002723963	Africa
Africa|hCoV-19/South Africa/KRISP-0490/2020|EPI ISL 498061|B.1.1.206|South Africa|2020-07-09	Africa|hCoV-19/South Africa/KRISP-K002801/2020|EPI ISL 529795|B.1.1|South Africa|2020-08-24	0.0002716196	Africa
Africa|hCoV-19/South Africa/KRISP-0491/2020|EPI ISL 498062|B.1.1.273|South Africa|2020-07-07	Africa|hCoV-19/South Africa/KRISP-K002801/2020|EPI ISL 529795|B.1.1|South Africa|2020-08-24	0.0003735011	Africa
Africa|hCoV-19/South Africa/KRISP-0492/2020|EPI ISL 498063|B.1.1.273|South Africa|2020-07-07	Africa|hCoV-19/South Africa/KRISP-K002801/2020|EPI ISL 529795|B.1.1|South Africa|2020-08-24	0.0003765525	Africa
Africa|hCoV-19/South Africa/KRISP-0493/2020|EPI ISL 498064|B.1.1.67|South Africa|2020-07-07	Africa|hCoV-19/South Africa/KRISP-K002801/2020|EPI ISL 529795|B.1.1|South Africa|2020-08-24	0.0002731905	Africa
Africa|hCoV-19/South Africa/KRISP-0494/2020|EPI ISL 498065|B.1.1.206|South Africa|2020-07-09	Africa|hCoV-19/South Africa/KRISP-K002801/2020|EPI ISL 529795|B.1.1|South Africa|2020-08-24	0.0003055782	Africa
Africa|hCoV-19/South Africa/KRISP-0497/2020|EPI ISL 498066|B.1.1.206|South Africa|2020-07-09	Africa|hCoV-19/South Africa/KRISP-K002801/2020|EPI ISL 529795|B.1.1|South Africa|2020-08-24	0.0003055783	Africa
Africa|hCoV-19/South Africa/KRISP-0498/2020|EPI ISL 498067|B.1|South Africa|2020-07-10	Africa|hCoV-19/South Africa/KRISP-K002801/2020|EPI ISL 529795|B.1.1|South Africa|2020-08-24	0.0005094527	Africa
Africa|hCoV-19/South Africa/KRISP-0500/2020|EPI ISL 498068|B.1.1|South Africa|2020-07-07	Africa|hCoV-19/South Africa/KRISP-K002801/2020|EPI ISL 529795|B.1.1|South Africa|2020-08-24	0.0002485281	Africa
Africa|hCoV-19/South Africa/KRISP-0501/2020|EPI ISL 498069|B.1.5|South Africa|2020-07-11	Africa|hCoV-19/South Africa/KRISP-K002801/2020|EPI ISL 529795|B.1.1|South Africa|2020-08-24	0.0003735513	Africa
Africa|hCoV-19/South Africa/KRISP-0502/2020|EPI ISL 498070|B.1.1.273|South Africa|2020-07-11	Africa|hCoV-19/South Africa/KRISP-K002801/2020|EPI ISL 529795|B.1.1|South Africa|2020-08-24	0.0004079211	Africa
Africa|hCoV-19/South Africa/KRISP-0503/2020|EPI ISL 498071|B.1.1.273|South Africa|2020-07-11	Africa|hCoV-19/South Africa/KRISP-K002801/2020|EPI ISL 529795|B.1.1|South Africa|2020-08-24	0.0005094407	Africa
Africa|hCoV-19/South Africa/KRISP-0526/2020|EPI ISL 498072|B.1.5.19|South Africa|2020-07-13	Africa|hCoV-19/South Africa/KRISP-K002801/2020|EPI ISL 529795|B.1.1|South Africa|2020-08-24	0.0004075081	Africa
Africa|hCoV-19/South Africa/KRISP-0527/2020|EPI ISL 498073|B.1.140|South Africa|2020-07-14	Africa|hCoV-19/South Africa/KRISP-K002801/2020|EPI ISL 529795|B.1.1|South Africa|2020-08-24	0.0005774286	Africa
Africa|hCoV-19/South Africa/KRISP-0529/2020|EPI ISL 498074|C.1|South Africa|2020-07-13	Africa|hCoV-19/South Africa/KRISP-K002801/2020|EPI ISL 529795|B.1.1|South Africa|2020-08-24	0.0004075081	Africa
Africa|hCoV-19/South Africa/KRISP-0531/2020|EPI ISL 498075|B.1.5|South Africa|2020-07-14	Africa|hCoV-19/South Africa/KRISP-K002801/2020|EPI ISL 529795|B.1.1|South Africa|2020-08-24	0.0004414882	Africa
Africa|hCoV-19/South Africa/KRISP-0534/2020|EPI ISL 498077|B.1.5|South Africa|2020-07-14	Africa|hCoV-19/South Africa/KRISP-K002801/2020|EPI ISL 529795|B.1.1|South Africa|2020-08-24	0.0004415182	Africa
Africa|hCoV-19/South Africa/KRISP-0535/2020|EPI ISL 498078|B.1.1.206|South Africa|2020-07-08	Africa|hCoV-19/South Africa/KRISP-K002801/2020|EPI ISL 529795|B.1.1|South Africa|2020-08-24	0.0004414672	Africa
Africa|hCoV-19/South Africa/KRISP-0536/2020|EPI ISL 498079|B.1.1|South Africa|2020-07-14	Africa|hCoV-19/South Africa/KRISP-K002801/2020|EPI ISL 529795|B.1.1|South Africa|2020-08-24	0.0003055917	Africa
Africa|hCoV-19/South Africa/KRISP-0538/2020|EPI ISL 498080|B.1.1.254|South Africa|2020-07-14	Africa|hCoV-19/South Africa/KRISP-K002801/2020|EPI ISL 529795|B.1.1|South Africa|2020-08-24	0.0002396365	Africa
Africa|hCoV-19/South Africa/KRISP-0539/2020|EPI ISL 498081|B.1.1.206|South Africa|2020-07-07	Africa|hCoV-19/South Africa/KRISP-K002801/2020|EPI ISL 529795|B.1.1|South Africa|2020-08-24	0.0003395533	Africa
Africa|hCoV-19/South Africa/KRISP-0540/2020|EPI ISL 498082|B.1.1|South Africa|2020-07-14	Africa|hCoV-19/South Africa/KRISP-K002801/2020|EPI ISL 529795|B.1.1|South Africa|2020-08-24	0.0002376623	Africa
Africa|hCoV-19/South Africa/KRISP-0541/2020|EPI ISL 498083|B.1.1.206|South Africa|2020-07-14	Africa|hCoV-19/South Africa/KRISP-K002801/2020|EPI ISL 529795|B.1.1|South Africa|2020-08-24	0.0003781396	Africa
Africa|hCoV-19/South Africa/KRISP-0543/2020|EPI ISL 498084|C.2|South Africa|2020-07-12	Africa|hCoV-19/South Africa/KRISP-K002801/2020|EPI ISL 529795|B.1.1|South Africa|2020-08-24	0.0005433413	Africa
Africa|hCoV-19/South Africa/KRISP-0544/2020|EPI ISL 498085|B.1.1.206|South Africa|2020-07-13	Africa|hCoV-19/South Africa/KRISP-K002801/2020|EPI ISL 529795|B.1.1|South Africa|2020-08-24	0.0003070105	Africa
Africa|hCoV-19/South Africa/KRISP-0545/2020|EPI ISL 498086|B.1.1.273|South Africa|2020-07-14	Africa|hCoV-19/South Africa/KRISP-K002801/2020|EPI ISL 529795|B.1.1|South Africa|2020-08-24	0.0004414482	Africa
Africa|hCoV-19/South Africa/KRISP-0548/2020|EPI ISL 498087|B.1.1.273|South Africa|2020-07-15	Africa|hCoV-19/South Africa/KRISP-K002801/2020|EPI ISL 529795|B.1.1|South Africa|2020-08-24	0.0003395315	Africa
Africa|hCoV-19/South Africa/KRISP-0549/2020|EPI ISL 498088|B.1.140|South Africa|2020-07-15	Africa|hCoV-19/South Africa/KRISP-K002801/2020|EPI ISL 529795|B.1.1|South Africa|2020-08-24	0.0004415271	Africa
Africa|hCoV-19/South Africa/KRISP-0550/2020|EPI ISL 498089|B.1.1.34|South Africa|2020-07-15	Africa|hCoV-19/South Africa/KRISP-K002801/2020|EPI ISL 529795|B.1.1|South Africa|2020-08-24	0.0003735504	Africa
Africa|hCoV-19/South Africa/KRISP-0551/2020|EPI ISL 498090|H.1|South Africa|2020-07-14	Africa|hCoV-19/South Africa/KRISP-K002801/2020|EPI ISL 529795|B.1.1|South Africa|2020-08-24	0.0002376680	Africa
Africa|hCoV-19/South Africa/KRISP-0552/2020|EPI ISL 498091|H.1|South Africa|2020-07-14	Africa|hCoV-19/South Africa/KRISP-K002801/2020|EPI ISL 529795|B.1.1|South Africa|2020-08-24	0.0002376680	Africa
Africa|hCoV-19/South Africa/KRISP-0553/2020|EPI ISL 498092|H.1|South Africa|2020-07-14	Africa|hCoV-19/South Africa/KRISP-K002801/2020|EPI ISL 529795|B.1.1|South Africa|2020-08-24	0.0002388273	Africa
Africa|hCoV-19/South Africa/KRISP-0554/2020|EPI ISL 498093|B.1.1|South Africa|2020-07-14	Africa|hCoV-19/South Africa/KRISP-K002801/2020|EPI ISL 529795|B.1.1|South Africa|2020-08-24	0.0002391209	Africa
Africa|hCoV-19/South Africa/KRISP-0555/2020|EPI ISL 498094|B.1.140|South Africa|2020-07-15	Africa|hCoV-19/South Africa/KRISP-K002801/2020|EPI ISL 529795|B.1.1|South Africa|2020-08-24	0.0004754908	Africa
Africa|hCoV-19/South Africa/KRISP-0556/2020|EPI ISL 498095|B.1.1.273|South Africa|2020-07-15	Africa|hCoV-19/South Africa/KRISP-K002801/2020|EPI ISL 529795|B.1.1|South Africa|2020-08-24	0.0003395396	Africa
Africa|hCoV-19/South Africa/KRISP-0557/2020|EPI ISL 498096|C.1|South Africa|2020-07-14	Africa|hCoV-19/South Africa/KRISP-K002801/2020|EPI ISL 529795|B.1.1|South Africa|2020-08-24	0.0004075634	Africa
Africa|hCoV-19/South Africa/KRISP-0558/2020|EPI ISL 498097|B.1.1.206|South Africa|2020-07-15	Africa|hCoV-19/South Africa/KRISP-K002801/2020|EPI ISL 529795|B.1.1|South Africa|2020-08-24	0.0003072335	Africa
Africa|hCoV-19/South Africa/KRISP-0559/2020|EPI ISL 498098|B.1.1.206|South Africa|2020-07-14	Africa|hCoV-19/South Africa/KRISP-K002801/2020|EPI ISL 529795|B.1.1|South Africa|2020-08-24	0.0003735251	Africa
Africa|hCoV-19/South Africa/KRISP-0560/2020|EPI ISL 498099|B.1.1|South Africa|2020-07-15	Africa|hCoV-19/South Africa/KRISP-K002801/2020|EPI ISL 529795|B.1.1|South Africa|2020-08-24	0.0002036974	Africa
Africa|hCoV-19/South Africa/KRISP-0561/2020|EPI ISL 498100|H.1|South Africa|2020-07-15	Africa|hCoV-19/South Africa/KRISP-K002801/2020|EPI ISL 529795|B.1.1|South Africa|2020-08-24	0.0002716260	Africa
Africa|hCoV-19/South Africa/KRISP-0562/2020|EPI ISL 498101|B.1.140|South Africa|2020-07-15	Africa|hCoV-19/South Africa/KRISP-K002801/2020|EPI ISL 529795|B.1.1|South Africa|2020-08-24	0.0004075373	Africa
Africa|hCoV-19/South Africa/KRISP-0564/2020|EPI ISL 498103|B.1.1|South Africa|2020-07-15	Africa|hCoV-19/South Africa/KRISP-K002801/2020|EPI ISL 529795|B.1.1|South Africa|2020-08-24	0.0001357928	Africa
Africa|hCoV-19/South Africa/KRISP-0565/2020|EPI ISL 498104|C.2|South Africa|2020-07-14	Africa|hCoV-19/South Africa/KRISP-K002801/2020|EPI ISL 529795|B.1.1|South Africa|2020-08-24	0.0004074724	Africa
Africa|hCoV-19/South Africa/KRISP-0567/2020|EPI ISL 498105|B.1.1.206|South Africa|2020-07-15	Africa|hCoV-19/South Africa/KRISP-K002801/2020|EPI ISL 529795|B.1.1|South Africa|2020-08-24	0.0003074853	Africa
Africa|hCoV-19/South Africa/KRISP-0568/2020|EPI ISL 498106|B.1.1|South Africa|2020-07-15	Africa|hCoV-19/South Africa/KRISP-K002801/2020|EPI ISL 529795|B.1.1|South Africa|2020-08-24	0.0002036974	Africa
Africa|hCoV-19/South Africa/KRISP-0569/2020|EPI ISL 498107|B.1.1.206|South Africa|2020-07-15	Africa|hCoV-19/South Africa/KRISP-K002801/2020|EPI ISL 529795|B.1.1|South Africa|2020-08-24	0.0002733081	Africa
Africa|hCoV-19/South Africa/KRISP-0570/2020|EPI ISL 498108|B.1.1.56|South Africa|2020-07-02	Africa|hCoV-19/South Africa/KRISP-K002801/2020|EPI ISL 529795|B.1.1|South Africa|2020-08-24	0.0003056052	Africa
Africa|hCoV-19/South Africa/KRISP-0571/2020|EPI ISL 498109|B.1.1.56|South Africa|2020-07-14	Africa|hCoV-19/South Africa/KRISP-K002801/2020|EPI ISL 529795|B.1.1|South Africa|2020-08-24	0.0002376728	Africa
Africa|hCoV-19/South Africa/KRISP-0572/2020|EPI ISL 498110|B.1.5|South Africa|2020-07-13	Africa|hCoV-19/South Africa/KRISP-K002801/2020|EPI ISL 529795|B.1.1|South Africa|2020-08-24	0.0004075275	Africa
Africa|hCoV-19/South Africa/KRISP-0573/2020|EPI ISL 498111|B.1.1.206|South Africa|2020-07-14	Africa|hCoV-19/South Africa/KRISP-K002801/2020|EPI ISL 529795|B.1.1|South Africa|2020-08-24	0.0003735252	Africa
Africa|hCoV-19/South Africa/KRISP-0574/2020|EPI ISL 498112|B.1.1.206|South Africa|2020-07-15	Africa|hCoV-19/South Africa/KRISP-K002801/2020|EPI ISL 529795|B.1.1|South Africa|2020-08-24	0.0004075082	Africa
Africa|hCoV-19/South Africa/KRISP-0575/2020|EPI ISL 498113|B.1.1.206|South Africa|2020-07-13	Africa|hCoV-19/South Africa/KRISP-K002801/2020|EPI ISL 529795|B.1.1|South Africa|2020-08-24	0.0003735252	Africa
Africa|hCoV-19/South Africa/KRISP-0576/2020|EPI ISL 498114|B.1.1.206|South Africa|2020-07-07	Africa|hCoV-19/South Africa/KRISP-K002801/2020|EPI ISL 529795|B.1.1|South Africa|2020-08-24	0.0002716196	Africa
Africa|hCoV-19/South Africa/KRISP-0577/2020|EPI ISL 498115|B.1.1.56|South Africa|2020-07-09	Africa|hCoV-19/South Africa/KRISP-K002801/2020|EPI ISL 529795|B.1.1|South Africa|2020-08-24	0.0003735252	Africa
Africa|hCoV-19/South Africa/KRISP-0578/2020|EPI ISL 498116|B.1.1.206|South Africa|2020-07-09	Africa|hCoV-19/South Africa/KRISP-K002801/2020|EPI ISL 529795|B.1.1|South Africa|2020-08-24	0.0003055856	Africa
Africa|hCoV-19/South Africa/KRISP-0579/2020|EPI ISL 498117|B.1.1.273|South Africa|2020-07-08	Africa|hCoV-19/South Africa/KRISP-K002801/2020|EPI ISL 529795|B.1.1|South Africa|2020-08-24	0.0003735176	Africa
Africa|hCoV-19/South Africa/KRISP-0580/2020|EPI ISL 498118|B.1.1.206|South Africa|2020-07-07	Africa|hCoV-19/South Africa/KRISP-K002801/2020|EPI ISL 529795|B.1.1|South Africa|2020-08-24	0.0003055856	Africa
Africa|hCoV-19/South Africa/KRISP-0581/2020|EPI ISL 498119|B.1.1.273|South Africa|2020-07-09	Africa|hCoV-19/South Africa/KRISP-K002801/2020|EPI ISL 529795|B.1.1|South Africa|2020-08-24	0.0003055721	Africa
Africa|hCoV-19/South Africa/KRISP-0584/2020|EPI ISL 498122|B.1|South Africa|2020-07-07	Africa|hCoV-19/South Africa/KRISP-K002801/2020|EPI ISL 529795|B.1.1|South Africa|2020-08-24	0.0003735429	Africa
Africa|hCoV-19/South Africa/KRISP-0585/2020|EPI ISL 498123|B.1.140|South Africa|2020-07-08	Africa|hCoV-19/South Africa/KRISP-K002801/2020|EPI ISL 529795|B.1.1|South Africa|2020-08-24	0.0005094650	Africa
Africa|hCoV-19/South Africa/KRISP-0586/2020|EPI ISL 498124|B.1.1.273|South Africa|2020-07-08	Africa|hCoV-19/South Africa/KRISP-K002801/2020|EPI ISL 529795|B.1.1|South Africa|2020-08-24	0.0003395465	Africa
Africa|hCoV-19/South Africa/KRISP-0587/2020|EPI ISL 498125|B.1.1.56|South Africa|2020-07-09	Africa|hCoV-19/South Africa/KRISP-K002801/2020|EPI ISL 529795|B.1.1|South Africa|2020-08-24	0.0003395465	Africa
Africa|hCoV-19/South Africa/KRISP-0588/2020|EPI ISL 498126|B.1.140|South Africa|2020-07-08	Africa|hCoV-19/South Africa/KRISP-K002801/2020|EPI ISL 529795|B.1.1|South Africa|2020-08-24	0.0004754796	Africa
Africa|hCoV-19/South Africa/KRISP-06/2020|EPI ISL 421573|B.6|South Africa|2020-03-31	Africa|hCoV-19/South Africa/KRISP-K002801/2020|EPI ISL 529795|B.1.1|South Africa|2020-08-24	0.0005114725	Africa
Africa|hCoV-19/South Africa/KRISP-07/2020|EPI ISL 421574|B.1.106|South Africa|2020-04-01	Africa|hCoV-19/South Africa/KRISP-K002801/2020|EPI ISL 529795|B.1.1|South Africa|2020-08-24	0.0002716417	Africa
Africa|hCoV-19/South Africa/KRISP-101/2020|EPI ISL 455631|B.1.5|South Africa|2020-04-30	Africa|hCoV-19/South Africa/KRISP-K002801/2020|EPI ISL 529795|B.1.1|South Africa|2020-08-24	0.0002716326	Africa
Africa|hCoV-19/South Africa/KRISP-102/2020|EPI ISL 455632|B.1.1|South Africa|2020-04-30	Africa|hCoV-19/South Africa/KRISP-K002801/2020|EPI ISL 529795|B.1.1|South Africa|2020-08-24	0.0001697444	Africa
Africa|hCoV-19/South Africa/KRISP-103/2020|EPI ISL 455633|B.1.106|South Africa|2020-04-30	Africa|hCoV-19/South Africa/KRISP-K002801/2020|EPI ISL 529795|B.1.1|South Africa|2020-08-24	0.0003740419	Africa
Africa|hCoV-19/South Africa/KRISP-104/2020|EPI ISL 455634|B.1.106|South Africa|2020-05-01	Africa|hCoV-19/South Africa/KRISP-K002801/2020|EPI ISL 529795|B.1.1|South Africa|2020-08-24	0.0003858212	Africa
Africa|hCoV-19/South Africa/KRISP-105/2020|EPI ISL 455635|B.1.106|South Africa|2020-05-05	Africa|hCoV-19/South Africa/KRISP-K002801/2020|EPI ISL 529795|B.1.1|South Africa|2020-08-24	0.0003746409	Africa
Africa|hCoV-19/South Africa/KRISP-106/2020|EPI ISL 455636|B.1.106|South Africa|2020-03-31	Africa|hCoV-19/South Africa/KRISP-K002801/2020|EPI ISL 529795|B.1.1|South Africa|2020-08-24	0.0003055929	Africa
Africa|hCoV-19/South Africa/KRISP-108/2020|EPI ISL 455638|B.1|South Africa|2020-05-04	Africa|hCoV-19/South Africa/KRISP-K002801/2020|EPI ISL 529795|B.1.1|South Africa|2020-08-24	0.0003860742	Africa
Africa|hCoV-19/South Africa/KRISP-109/2020|EPI ISL 455639|B.1.1.57|South Africa|2020-03-31	Africa|hCoV-19/South Africa/KRISP-K002801/2020|EPI ISL 529795|B.1.1|South Africa|2020-08-24	0.0002376624	Africa
Africa|hCoV-19/South Africa/KRISP-K000566/2020|EPI ISL 509223|B.1.1.206|South Africa|2020-07-13	Africa|hCoV-19/South Africa/KRISP-K002801/2020|EPI ISL 529795|B.1.1|South Africa|2020-08-24	0.0003055856	Africa
Africa|hCoV-19/South Africa/KRISP-K000567/2020|EPI ISL 509224|B.1.1.62|South Africa|2020-07-13	Africa|hCoV-19/South Africa/KRISP-K002801/2020|EPI ISL 529795|B.1.1|South Africa|2020-08-24	0.0002716537	Africa
Africa|hCoV-19/South Africa/KRISP-K000568/2020|EPI ISL 509225|B.1.1.206|South Africa|2020-07-11	Africa|hCoV-19/South Africa/KRISP-K002801/2020|EPI ISL 529795|B.1.1|South Africa|2020-08-24	0.0003055990	Africa
Africa|hCoV-19/South Africa/KRISP-K000569/2020|EPI ISL 509226|H.1|South Africa|2020-07-11	Africa|hCoV-19/South Africa/KRISP-K002801/2020|EPI ISL 529795|B.1.1|South Africa|2020-08-24	0.0003395694	Africa
Africa|hCoV-19/South Africa/KRISP-K000571/2020|EPI ISL 509227|B.1.1.99|South Africa|2020-07-13	Africa|hCoV-19/South Africa/KRISP-K002801/2020|EPI ISL 529795|B.1.1|South Africa|2020-08-24	0.0001715730	Africa
Africa|hCoV-19/South Africa/KRISP-K000572/2020|EPI ISL 509228|B.1.1.206|South Africa|2020-07-13	Africa|hCoV-19/South Africa/KRISP-K002801/2020|EPI ISL 529795|B.1.1|South Africa|2020-08-24	0.0003735176	Africa
Africa|hCoV-19/South Africa/KRISP-K000573/2020|EPI ISL 509229|B.1.1.206|South Africa|2020-07-10	Africa|hCoV-19/South Africa/KRISP-K002801/2020|EPI ISL 529795|B.1.1|South Africa|2020-08-24	0.0002376623	Africa
Africa|hCoV-19/South Africa/KRISP-K000574/2020|EPI ISL 509230|B.1.5.19|South Africa|2020-07-13	Africa|hCoV-19/South Africa/KRISP-K002801/2020|EPI ISL 529795|B.1.1|South Africa|2020-08-24	0.0003735264	Africa
Africa|hCoV-19/South Africa/KRISP-K000575/2020|EPI ISL 509231|B.1.140|South Africa|2020-07-13	Africa|hCoV-19/South Africa/KRISP-K002801/2020|EPI ISL 529795|B.1.1|South Africa|2020-08-24	0.0004754682	Africa
Africa|hCoV-19/South Africa/KRISP-K000576/2020|EPI ISL 509232|B.1.1.206|South Africa|2020-07-13	Africa|hCoV-19/South Africa/KRISP-K002801/2020|EPI ISL 529795|B.1.1|South Africa|2020-08-24	0.0003395533	Africa
Africa|hCoV-19/South Africa/KRISP-K000577/2020|EPI ISL 509233|B.1.1.206|South Africa|2020-07-11	Africa|hCoV-19/South Africa/KRISP-K002801/2020|EPI ISL 529795|B.1.1|South Africa|2020-08-24	0.0002036974	Africa
Africa|hCoV-19/South Africa/KRISP-K000578/2020|EPI ISL 509234|C.1|South Africa|2020-07-13	Africa|hCoV-19/South Africa/KRISP-K002801/2020|EPI ISL 529795|B.1.1|South Africa|2020-08-24	0.0004787028	Africa
Africa|hCoV-19/South Africa/KRISP-K000579/2020|EPI ISL 509235|C.1|South Africa|2020-07-10	Africa|hCoV-19/South Africa/KRISP-K002801/2020|EPI ISL 529795|B.1.1|South Africa|2020-08-24	0.0003395810	Africa
Africa|hCoV-19/South Africa/KRISP-K000580/2020|EPI ISL 509236|B.1.1|South Africa|2020-07-13	Africa|hCoV-19/South Africa/KRISP-K002801/2020|EPI ISL 529795|B.1.1|South Africa|2020-08-24	0.0002716261	Africa
Africa|hCoV-19/South Africa/KRISP-K000581/2020|EPI ISL 509237|B.1.1.206|South Africa|2020-07-13	Africa|hCoV-19/South Africa/KRISP-K002801/2020|EPI ISL 529795|B.1.1|South Africa|2020-08-24	0.0004075082	Africa
Africa|hCoV-19/South Africa/KRISP-K000582/2020|EPI ISL 509238|B.1.1.206|South Africa|2020-07-13	Africa|hCoV-19/South Africa/KRISP-K002801/2020|EPI ISL 529795|B.1.1|South Africa|2020-08-24	0.0002716197	Africa
Africa|hCoV-19/South Africa/KRISP-K000583/2020|EPI ISL 509239|B.1.1.206|South Africa|2020-07-13	Africa|hCoV-19/South Africa/KRISP-K002801/2020|EPI ISL 529795|B.1.1|South Africa|2020-08-24	0.0003055917	Africa
Africa|hCoV-19/South Africa/KRISP-K000584/2020|EPI ISL 509240|B.1.1.273|South Africa|2020-07-13	Africa|hCoV-19/South Africa/KRISP-K002801/2020|EPI ISL 529795|B.1.1|South Africa|2020-08-24	0.0004074641	Africa
Africa|hCoV-19/South Africa/KRISP-K000585/2020|EPI ISL 509241|B.1.140|South Africa|2020-07-13	Africa|hCoV-19/South Africa/KRISP-K002801/2020|EPI ISL 529795|B.1.1|South Africa|2020-08-24	0.0004075373	Africa
Africa|hCoV-19/South Africa/KRISP-K000586/2020|EPI ISL 509242|B.1.140|South Africa|2020-07-13	Africa|hCoV-19/South Africa/KRISP-K002801/2020|EPI ISL 529795|B.1.1|South Africa|2020-08-24	0.0004417432	Africa
Africa|hCoV-19/South Africa/KRISP-K000588/2020|EPI ISL 509243|B.1.1.206|South Africa|2020-07-13	Africa|hCoV-19/South Africa/KRISP-K002801/2020|EPI ISL 529795|B.1.1|South Africa|2020-08-24	0.0003395532	Africa
Africa|hCoV-19/South Africa/KRISP-K000589/2020|EPI ISL 509244|B.1.1.206|South Africa|2020-07-13	Africa|hCoV-19/South Africa/KRISP-K002801/2020|EPI ISL 529795|B.1.1|South Africa|2020-08-24	0.0003395682	Africa
Africa|hCoV-19/South Africa/KRISP-K000591/2020|EPI ISL 509245|B.1.5|South Africa|2020-07-12	Africa|hCoV-19/South Africa/KRISP-K002801/2020|EPI ISL 529795|B.1.1|South Africa|2020-08-24	0.0002376736	Africa
Africa|hCoV-19/South Africa/KRISP-K000592/2020|EPI ISL 509246|B.1.1.273|South Africa|2020-07-13	Africa|hCoV-19/South Africa/KRISP-K002801/2020|EPI ISL 529795|B.1.1|South Africa|2020-08-24	0.0003423156	Africa
Africa|hCoV-19/South Africa/KRISP-K000594/2020|EPI ISL 509247|B.1.140|South Africa|2020-07-02	Africa|hCoV-19/South Africa/KRISP-K002801/2020|EPI ISL 529795|B.1.1|South Africa|2020-08-24	0.0005094526	Africa
Africa|hCoV-19/South Africa/KRISP-K000595/2020|EPI ISL 509248|B.1.140|South Africa|2020-07-02	Africa|hCoV-19/South Africa/KRISP-K002801/2020|EPI ISL 529795|B.1.1|South Africa|2020-08-24	0.0004754795	Africa
Africa|hCoV-19/South Africa/KRISP-K000596/2020|EPI ISL 509249|B.1.1.206|South Africa|2020-07-02	Africa|hCoV-19/South Africa/KRISP-K002801/2020|EPI ISL 529795|B.1.1|South Africa|2020-08-24	0.0003735416	Africa
Africa|hCoV-19/South Africa/KRISP-K000597/2020|EPI ISL 509250|B.1.1.34|South Africa|2020-07-13	Africa|hCoV-19/South Africa/KRISP-K002801/2020|EPI ISL 529795|B.1.1|South Africa|2020-08-24	0.0002716196	Africa
Africa|hCoV-19/South Africa/KRISP-K000598/2020|EPI ISL 509251|B.1.1.206|South Africa|2020-07-03	Africa|hCoV-19/South Africa/KRISP-K002801/2020|EPI ISL 529795|B.1.1|South Africa|2020-08-24	0.0002376623	Africa
Africa|hCoV-19/South Africa/KRISP-K000599/2020|EPI ISL 509252|B.1.1.273|South Africa|2020-07-13	Africa|hCoV-19/South Africa/KRISP-K002801/2020|EPI ISL 529795|B.1.1|South Africa|2020-08-24	0.0002376623	Africa
Africa|hCoV-19/South Africa/KRISP-K000600/2020|EPI ISL 509253|B.1.1.206|South Africa|2020-07-01	Africa|hCoV-19/South Africa/KRISP-K002801/2020|EPI ISL 529795|B.1.1|South Africa|2020-08-24	0.0003735087	Africa
Africa|hCoV-19/South Africa/KRISP-K000601/2020|EPI ISL 509254|B.1.1.57|South Africa|2020-07-13	Africa|hCoV-19/South Africa/KRISP-K002801/2020|EPI ISL 529795|B.1.1|South Africa|2020-08-24	0.0002037064	Africa
Africa|hCoV-19/South Africa/KRISP-K000602/2020|EPI ISL 509255|B.1.1.206|South Africa|2020-07-01	Africa|hCoV-19/South Africa/KRISP-K002801/2020|EPI ISL 529795|B.1.1|South Africa|2020-08-24	0.0003395465	Africa
Africa|hCoV-19/South Africa/KRISP-K000603/2020|EPI ISL 509256|B.1.1.206|South Africa|2020-07-02	Africa|hCoV-19/South Africa/KRISP-K002801/2020|EPI ISL 529795|B.1.1|South Africa|2020-08-24	0.0003055783	Africa
Africa|hCoV-19/South Africa/KRISP-K000604/2020|EPI ISL 509257|C.1|South Africa|2020-07-01	Africa|hCoV-19/South Africa/KRISP-K002801/2020|EPI ISL 529795|B.1.1|South Africa|2020-08-24	0.0003735086	Africa
Africa|hCoV-19/South Africa/KRISP-K000606/2020|EPI ISL 509259|B.1.1.206|South Africa|2020-07-02	Africa|hCoV-19/South Africa/KRISP-K002801/2020|EPI ISL 529795|B.1.1|South Africa|2020-08-24	0.0004165316	Africa
Africa|hCoV-19/South Africa/KRISP-K000607/2020|EPI ISL 509260|B.1.1.57|South Africa|2020-07-13	Africa|hCoV-19/South Africa/KRISP-K002801/2020|EPI ISL 529795|B.1.1|South Africa|2020-08-24	0.0002716318	Africa
Africa|hCoV-19/South Africa/KRISP-K000608/2020|EPI ISL 509261|H.1|South Africa|2020-07-03	Africa|hCoV-19/South Africa/KRISP-K002801/2020|EPI ISL 529795|B.1.1|South Africa|2020-08-24	0.0002723009	Africa
Africa|hCoV-19/South Africa/KRISP-K000612/2020|EPI ISL 509264|B.1.1.206|South Africa|2020-07-01	Africa|hCoV-19/South Africa/KRISP-K002801/2020|EPI ISL 529795|B.1.1|South Africa|2020-08-24	0.0004414763	Africa
Africa|hCoV-19/South Africa/KRISP-K000613/2020|EPI ISL 509265|B.1.1.206|South Africa|2020-07-14	Africa|hCoV-19/South Africa/KRISP-K002801/2020|EPI ISL 529795|B.1.1|South Africa|2020-08-24	0.0004414673	Africa
Africa|hCoV-19/South Africa/KRISP-K000614/2020|EPI ISL 509266|B.1.1.206|South Africa|2020-07-02	Africa|hCoV-19/South Africa/KRISP-K002801/2020|EPI ISL 529795|B.1.1|South Africa|2020-08-24	0.0003395614	Africa
Africa|hCoV-19/South Africa/KRISP-K000615/2020|EPI ISL 509267|B.1.1.206|South Africa|2020-07-02	Africa|hCoV-19/South Africa/KRISP-K002801/2020|EPI ISL 529795|B.1.1|South Africa|2020-08-24	0.0004074903	Africa
Africa|hCoV-19/South Africa/KRISP-K000616/2020|EPI ISL 509268|B.1.1.206|South Africa|2020-07-01	Africa|hCoV-19/South Africa/KRISP-K002801/2020|EPI ISL 529795|B.1.1|South Africa|2020-08-24	0.0003080462	Africa
Africa|hCoV-19/South Africa/KRISP-K000617/2020|EPI ISL 509269|B.1.1.206|South Africa|2020-07-01	Africa|hCoV-19/South Africa/KRISP-K002801/2020|EPI ISL 529795|B.1.1|South Africa|2020-08-24	0.0003055917	Africa
Africa|hCoV-19/South Africa/KRISP-K000618/2020|EPI ISL 509270|B.1.1.206|South Africa|2020-07-03	Africa|hCoV-19/South Africa/KRISP-K002801/2020|EPI ISL 529795|B.1.1|South Africa|2020-08-24	0.0002716196	Africa
Africa|hCoV-19/South Africa/KRISP-K000620/2020|EPI ISL 509272|B.1.1.206|South Africa|2020-07-01	Africa|hCoV-19/South Africa/KRISP-K002801/2020|EPI ISL 529795|B.1.1|South Africa|2020-08-24	0.0003448260	Africa
Africa|hCoV-19/South Africa/KRISP-K000621/2020|EPI ISL 509273|B.1.140|South Africa|2020-07-02	Africa|hCoV-19/South Africa/KRISP-K002801/2020|EPI ISL 529795|B.1.1|South Africa|2020-08-24	0.0004794684	Africa
Africa|hCoV-19/South Africa/KRISP-K000622/2020|EPI ISL 509274|B.1.1|South Africa|2020-07-03	Africa|hCoV-19/South Africa/KRISP-K002801/2020|EPI ISL 529795|B.1.1|South Africa|2020-08-24	0.0001357928	Africa
Africa|hCoV-19/South Africa/KRISP-K000623/2020|EPI ISL 509275|B.1.1.206|South Africa|2020-07-04	Africa|hCoV-19/South Africa/KRISP-K002801/2020|EPI ISL 529795|B.1.1|South Africa|2020-08-24	0.0004074903	Africa
Africa|hCoV-19/South Africa/KRISP-K000624/2020|EPI ISL 509276|B.1.1.206|South Africa|2020-07-02	Africa|hCoV-19/South Africa/KRISP-K002801/2020|EPI ISL 529795|B.1.1|South Africa|2020-08-24	0.0003074013	Africa
Africa|hCoV-19/South Africa/KRISP-K000625/2020|EPI ISL 509277|B.1.1.206|South Africa|2020-07-11	Africa|hCoV-19/South Africa/KRISP-K002801/2020|EPI ISL 529795|B.1.1|South Africa|2020-08-24	0.0003771488	Africa
Africa|hCoV-19/South Africa/KRISP-K000626/2020|EPI ISL 509278|B.1.1.1|South Africa|2020-07-07	Africa|hCoV-19/South Africa/KRISP-K002801/2020|EPI ISL 529795|B.1.1|South Africa|2020-08-24	0.0003851866	Africa
Africa|hCoV-19/South Africa/KRISP-K000628/2020|EPI ISL 509279|B.1.1.206|South Africa|2020-07-12	Africa|hCoV-19/South Africa/KRISP-K002801/2020|EPI ISL 529795|B.1.1|South Africa|2020-08-24	0.0003055859	Africa
Africa|hCoV-19/South Africa/KRISP-K000629/2020|EPI ISL 509280|B.1.1|South Africa|2020-07-03	Africa|hCoV-19/South Africa/KRISP-K002801/2020|EPI ISL 529795|B.1.1|South Africa|2020-08-24	0.0003147529	Africa
Africa|hCoV-19/South Africa/KRISP-K000630/2020|EPI ISL 509281|B.1.1.206|South Africa|2020-07-03	Africa|hCoV-19/South Africa/KRISP-K002801/2020|EPI ISL 529795|B.1.1|South Africa|2020-08-24	0.0002716311	Africa
Africa|hCoV-19/South Africa/KRISP-K000631/2020|EPI ISL 509282|B.1.1.206|South Africa|2020-07-04	Africa|hCoV-19/South Africa/KRISP-K002801/2020|EPI ISL 529795|B.1.1|South Africa|2020-08-24	0.0003080039	Africa
Africa|hCoV-19/South Africa/KRISP-K000632/2020|EPI ISL 509283|B.1.1.206|South Africa|2020-07-02	Africa|hCoV-19/South Africa/KRISP-K002801/2020|EPI ISL 529795|B.1.1|South Africa|2020-08-24	0.0003055782	Africa
Africa|hCoV-19/South Africa/KRISP-K000633/2020|EPI ISL 509284|B.1.1.206|South Africa|2020-07-02	Africa|hCoV-19/South Africa/KRISP-K002801/2020|EPI ISL 529795|B.1.1|South Africa|2020-08-24	0.0002716196	Africa
Africa|hCoV-19/South Africa/KRISP-K000635/2020|EPI ISL 509285|B.1|South Africa|2020-07-07	Africa|hCoV-19/South Africa/KRISP-K002801/2020|EPI ISL 529795|B.1.1|South Africa|2020-08-24	0.0004075096	Africa
Africa|hCoV-19/South Africa/KRISP-K000637/2020|EPI ISL 509287|B.1.106|South Africa|2020-07-13	Africa|hCoV-19/South Africa/KRISP-K002801/2020|EPI ISL 529795|B.1.1|South Africa|2020-08-24	0.0003395545	Africa
Africa|hCoV-19/South Africa/KRISP-K000639/2020|EPI ISL 509288|C.1|South Africa|2020-07-13	Africa|hCoV-19/South Africa/KRISP-K002801/2020|EPI ISL 529795|B.1.1|South Africa|2020-08-24	0.0003418325	Africa
Africa|hCoV-19/South Africa/KRISP-K000640/2020|EPI ISL 509289|B.1.5.31|South Africa|2020-07-13	Africa|hCoV-19/South Africa/KRISP-K002801/2020|EPI ISL 529795|B.1.1|South Africa|2020-08-24	0.0003395625	Africa
Africa|hCoV-19/South Africa/KRISP-K000641/2020|EPI ISL 509290|B.1.1.34|South Africa|2020-07-13	Africa|hCoV-19/South Africa/KRISP-K002801/2020|EPI ISL 529795|B.1.1|South Africa|2020-08-24	0.0004075262	Africa
Africa|hCoV-19/South Africa/KRISP-K000643/2020|EPI ISL 509292|C.1|South Africa|2020-07-10	Africa|hCoV-19/South Africa/KRISP-K002801/2020|EPI ISL 529795|B.1.1|South Africa|2020-08-24	0.0003395464	Africa
Africa|hCoV-19/South Africa/KRISP-K000649/2020|EPI ISL 509293|B.1.5.19|South Africa|2020-07-13	Africa|hCoV-19/South Africa/KRISP-K002801/2020|EPI ISL 529795|B.1.1|South Africa|2020-08-24	0.0005094181	Africa
Africa|hCoV-19/South Africa/KRISP-K000650/2020|EPI ISL 509294|B.1.1.206|South Africa|2020-07-13	Africa|hCoV-19/South Africa/KRISP-K002801/2020|EPI ISL 529795|B.1.1|South Africa|2020-08-24	0.0003395233	Africa
Africa|hCoV-19/South Africa/KRISP-K000652/2020|EPI ISL 509296|B.1.1.273|South Africa|2020-07-13	Africa|hCoV-19/South Africa/KRISP-K002801/2020|EPI ISL 529795|B.1.1|South Africa|2020-08-24	0.0003734922	Africa
Africa|hCoV-19/South Africa/KRISP-K000655/2020|EPI ISL 509298|B.1.1.254|South Africa|2020-07-12	Africa|hCoV-19/South Africa/KRISP-K002801/2020|EPI ISL 529795|B.1.1|South Africa|2020-08-24	0.0002826486	Africa
Africa|hCoV-19/South Africa/KRISP-K000658/2020|EPI ISL 509299|C.1|South Africa|2020-07-13	Africa|hCoV-19/South Africa/KRISP-K002801/2020|EPI ISL 529795|B.1.1|South Africa|2020-08-24	0.0005097292	Africa
Africa|hCoV-19/South Africa/KRISP-K000659/2020|EPI ISL 509300|B.1.1.206|South Africa|2020-07-13	Africa|hCoV-19/South Africa/KRISP-K002801/2020|EPI ISL 529795|B.1.1|South Africa|2020-08-24	0.0003396041	Africa
Africa|hCoV-19/South Africa/KRISP-K001035/2020|EPI ISL 509301|H.1|South Africa|2020-07-17	Africa|hCoV-19/South Africa/KRISP-K002801/2020|EPI ISL 529795|B.1.1|South Africa|2020-08-24	0.0002376680	Africa
Africa|hCoV-19/South Africa/KRISP-K001037/2020|EPI ISL 509302|B.1.140|South Africa|2020-07-16	Africa|hCoV-19/South Africa/KRISP-K002801/2020|EPI ISL 529795|B.1.1|South Africa|2020-08-24	0.0004075373	Africa
Africa|hCoV-19/South Africa/KRISP-K001038/2020|EPI ISL 509303|B.1.1.273|South Africa|2020-07-16	Africa|hCoV-19/South Africa/KRISP-K002801/2020|EPI ISL 529795|B.1.1|South Africa|2020-08-24	0.0003734923	Africa
Africa|hCoV-19/South Africa/KRISP-K001041/2020|EPI ISL 509304|B.1.1.273|South Africa|2020-07-16	Africa|hCoV-19/South Africa/KRISP-K002801/2020|EPI ISL 529795|B.1.1|South Africa|2020-08-24	0.0004074820	Africa
Africa|hCoV-19/South Africa/KRISP-K001043/2020|EPI ISL 509305|B.1.5.16|South Africa|2020-07-02	Africa|hCoV-19/South Africa/KRISP-K002801/2020|EPI ISL 529795|B.1.1|South Africa|2020-08-24	0.0005773895	Africa
Africa|hCoV-19/South Africa/KRISP-K001044/2020|EPI ISL 509306|B.1.1|South Africa|2020-07-18	Africa|hCoV-19/South Africa/KRISP-K002801/2020|EPI ISL 529795|B.1.1|South Africa|2020-08-24	0.0001697519	Africa
Africa|hCoV-19/South Africa/KRISP-K001045/2020|EPI ISL 509307|C.2|South Africa|2020-07-18	Africa|hCoV-19/South Africa/KRISP-K002801/2020|EPI ISL 529795|B.1.1|South Africa|2020-08-24	0.0004074903	Africa
Africa|hCoV-19/South Africa/KRISP-K001049/2020|EPI ISL 509308|B.1.1.34|South Africa|2020-07-16	Africa|hCoV-19/South Africa/KRISP-K002801/2020|EPI ISL 529795|B.1.1|South Africa|2020-08-24	0.0004074917	Africa
Africa|hCoV-19/South Africa/KRISP-K001051/2020|EPI ISL 509309|B.1.1.206|South Africa|2020-07-14	Africa|hCoV-19/South Africa/KRISP-K002801/2020|EPI ISL 529795|B.1.1|South Africa|2020-08-24	0.0004075164	Africa
Africa|hCoV-19/South Africa/KRISP-K001052/2020|EPI ISL 509310|B.1.1.206|South Africa|2020-07-14	Africa|hCoV-19/South Africa/KRISP-K002801/2020|EPI ISL 529795|B.1.1|South Africa|2020-08-24	0.0003395464	Africa
Africa|hCoV-19/South Africa/KRISP-K001053/2020|EPI ISL 509311|B.1.1.206|South Africa|2020-07-03	Africa|hCoV-19/South Africa/KRISP-K002801/2020|EPI ISL 529795|B.1.1|South Africa|2020-08-24	0.0002723528	Africa
Africa|hCoV-19/South Africa/KRISP-K001055/2020|EPI ISL 509313|B.1.1.62|South Africa|2020-07-13	Africa|hCoV-19/South Africa/KRISP-K002801/2020|EPI ISL 529795|B.1.1|South Africa|2020-08-24	0.0002716381	Africa
Africa|hCoV-19/South Africa/KRISP-K001057/2020|EPI ISL 509314|B.1.1.254|South Africa|2020-07-03	Africa|hCoV-19/South Africa/KRISP-K002801/2020|EPI ISL 529795|B.1.1|South Africa|2020-08-24	0.0002376519	Africa
Africa|hCoV-19/South Africa/KRISP-K001059/2020|EPI ISL 509316|B.1.1|South Africa|2020-07-01	Africa|hCoV-19/South Africa/KRISP-K002801/2020|EPI ISL 529795|B.1.1|South Africa|2020-08-24	0.0003055928	Africa
Africa|hCoV-19/South Africa/KRISP-K001061/2020|EPI ISL 509317|B.1.1.206|South Africa|2020-07-04	Africa|hCoV-19/South Africa/KRISP-K002801/2020|EPI ISL 529795|B.1.1|South Africa|2020-08-24	0.0002376575	Africa
Africa|hCoV-19/South Africa/KRISP-K001062/2020|EPI ISL 509318|B.1.1.206|South Africa|2020-07-03	Africa|hCoV-19/South Africa/KRISP-K002801/2020|EPI ISL 529795|B.1.1|South Africa|2020-08-24	0.0002716196	Africa
Africa|hCoV-19/South Africa/KRISP-K001063/2020|EPI ISL 509319|B.1.5|South Africa|2020-07-03	Africa|hCoV-19/South Africa/KRISP-K002801/2020|EPI ISL 529795|B.1.1|South Africa|2020-08-24	0.0004414989	Africa
Africa|hCoV-19/South Africa/KRISP-K001064/2020|EPI ISL 509320|B.1.1.273|South Africa|2020-07-03	Africa|hCoV-19/South Africa/KRISP-K002801/2020|EPI ISL 529795|B.1.1|South Africa|2020-08-24	0.0002376728	Africa
Africa|hCoV-19/South Africa/KRISP-K001065/2020|EPI ISL 509321|B.1.1|South Africa|2020-07-03	Africa|hCoV-19/South Africa/KRISP-K002801/2020|EPI ISL 529795|B.1.1|South Africa|2020-08-24	0.0002037113	Africa
Africa|hCoV-19/South Africa/KRISP-K001067/2020|EPI ISL 509323|B.1.1.206|South Africa|2020-07-02	Africa|hCoV-19/South Africa/KRISP-K002801/2020|EPI ISL 529795|B.1.1|South Africa|2020-08-24	0.0003395682	Africa
Africa|hCoV-19/South Africa/KRISP-K001068/2020|EPI ISL 509324|C.1|South Africa|2020-07-14	Africa|hCoV-19/South Africa/KRISP-K002801/2020|EPI ISL 529795|B.1.1|South Africa|2020-08-24	0.0004074722	Africa
Africa|hCoV-19/South Africa/KRISP-K001071/2020|EPI ISL 509325|B.1.1.273|South Africa|2020-07-18	Africa|hCoV-19/South Africa/KRISP-K002801/2020|EPI ISL 529795|B.1.1|South Africa|2020-08-24	0.0003055856	Africa
Africa|hCoV-19/South Africa/KRISP-K001072/2020|EPI ISL 509326|B.1.1.206|South Africa|2020-07-14	Africa|hCoV-19/South Africa/KRISP-K002801/2020|EPI ISL 529795|B.1.1|South Africa|2020-08-24	0.0002376519	Africa
Africa|hCoV-19/South Africa/KRISP-K001073/2020|EPI ISL 509327|B.1.1|South Africa|2020-07-14	Africa|hCoV-19/South Africa/KRISP-K002801/2020|EPI ISL 529795|B.1.1|South Africa|2020-08-24	0.0003395465	Africa
Africa|hCoV-19/South Africa/KRISP-K001074/2020|EPI ISL 509328|C.1|South Africa|2020-07-14	Africa|hCoV-19/South Africa/KRISP-K002801/2020|EPI ISL 529795|B.1.1|South Africa|2020-08-24	0.0004414567	Africa
Africa|hCoV-19/South Africa/KRISP-K001075/2020|EPI ISL 509329|C.1|South Africa|2020-07-02	Africa|hCoV-19/South Africa/KRISP-K002801/2020|EPI ISL 529795|B.1.1|South Africa|2020-08-24	0.0004074722	Africa
Africa|hCoV-19/South Africa/KRISP-K001076/2020|EPI ISL 509330|B.1.1|South Africa|2020-07-04	Africa|hCoV-19/South Africa/KRISP-K002801/2020|EPI ISL 529795|B.1.1|South Africa|2020-08-24	0.0002036974	Africa
Africa|hCoV-19/South Africa/KRISP-K001077/2020|EPI ISL 509331|B.1.1|South Africa|2020-07-03	Africa|hCoV-19/South Africa/KRISP-K002801/2020|EPI ISL 529795|B.1.1|South Africa|2020-08-24	0.0002716261	Africa
Africa|hCoV-19/South Africa/KRISP-K001078/2020|EPI ISL 509332|H.1|South Africa|2020-07-03	Africa|hCoV-19/South Africa/KRISP-K002801/2020|EPI ISL 529795|B.1.1|South Africa|2020-08-24	0.0002376680	Africa
Africa|hCoV-19/South Africa/KRISP-K001079/2020|EPI ISL 509333|B.1.1.273|South Africa|2020-07-03	Africa|hCoV-19/South Africa/KRISP-K002801/2020|EPI ISL 529795|B.1.1|South Africa|2020-08-24	0.0003734922	Africa
Africa|hCoV-19/South Africa/KRISP-K001080/2020|EPI ISL 509334|B.1.1|South Africa|2020-07-01	Africa|hCoV-19/South Africa/KRISP-K002801/2020|EPI ISL 529795|B.1.1|South Africa|2020-08-24	0.0002376575	Africa
Africa|hCoV-19/South Africa/KRISP-K001082/2020|EPI ISL 509335|B.1.1.40|South Africa|2020-07-18	Africa|hCoV-19/South Africa/KRISP-K002801/2020|EPI ISL 529795|B.1.1|South Africa|2020-08-24	0.0003735087	Africa
Africa|hCoV-19/South Africa/KRISP-K001084/2020|EPI ISL 509337|C.1|South Africa|2020-07-03	Africa|hCoV-19/South Africa/KRISP-K002801/2020|EPI ISL 529795|B.1.1|South Africa|2020-08-24	0.0004754036	Africa
Africa|hCoV-19/South Africa/KRISP-K001085/2020|EPI ISL 509338|C.1|South Africa|2020-07-13	Africa|hCoV-19/South Africa/KRISP-K002801/2020|EPI ISL 529795|B.1.1|South Africa|2020-08-24	0.0003735086	Africa
Africa|hCoV-19/South Africa/KRISP-K001087/2020|EPI ISL 509339|B.1.1.56|South Africa|2020-07-13	Africa|hCoV-19/South Africa/KRISP-K002801/2020|EPI ISL 529795|B.1.1|South Africa|2020-08-24	0.0003735415	Africa
Africa|hCoV-19/South Africa/KRISP-K001088/2020|EPI ISL 509340|B.1.1.99|South Africa|2020-07-13	Africa|hCoV-19/South Africa/KRISP-K002801/2020|EPI ISL 529795|B.1.1|South Africa|2020-08-24	0.0001697444	Africa
Africa|hCoV-19/South Africa/KRISP-K001091/2020|EPI ISL 509342|B.1.1.206|South Africa|2020-07-10	Africa|hCoV-19/South Africa/KRISP-K002801/2020|EPI ISL 529795|B.1.1|South Africa|2020-08-24	0.0003395465	Africa
Africa|hCoV-19/South Africa/KRISP-K001096/2020|EPI ISL 509345|B.1.1.206|South Africa|2020-07-13	Africa|hCoV-19/South Africa/KRISP-K002801/2020|EPI ISL 529795|B.1.1|South Africa|2020-08-24	0.0003735162	Africa
Africa|hCoV-19/South Africa/KRISP-K001097/2020|EPI ISL 509346|B.1.1|South Africa|2020-07-13	Africa|hCoV-19/South Africa/KRISP-K002801/2020|EPI ISL 529795|B.1.1|South Africa|2020-08-24	0.0004074917	Africa
Africa|hCoV-19/South Africa/KRISP-K001098/2020|EPI ISL 509347|B.1.1|South Africa|2020-07-10	Africa|hCoV-19/South Africa/KRISP-K002801/2020|EPI ISL 529795|B.1.1|South Africa|2020-08-24	0.0002037023	Africa
Africa|hCoV-19/South Africa/KRISP-K001099/2020|EPI ISL 509348|B.1.1.62|South Africa|2020-07-13	Africa|hCoV-19/South Africa/KRISP-K002801/2020|EPI ISL 529795|B.1.1|South Africa|2020-08-24	0.0002376623	Africa
Africa|hCoV-19/South Africa/KRISP-K001101/2020|EPI ISL 509350|C.1|South Africa|2020-07-10	Africa|hCoV-19/South Africa/KRISP-K002801/2020|EPI ISL 529795|B.1.1|South Africa|2020-08-24	0.0003735250	Africa
Africa|hCoV-19/South Africa/KRISP-K001103/2020|EPI ISL 509352|B.1.1.206|South Africa|2020-07-13	Africa|hCoV-19/South Africa/KRISP-K002801/2020|EPI ISL 529795|B.1.1|South Africa|2020-08-24	0.0003055783	Africa
Africa|hCoV-19/South Africa/KRISP-K001104/2020|EPI ISL 509353|C.1|South Africa|2020-07-13	Africa|hCoV-19/South Africa/KRISP-K002801/2020|EPI ISL 529795|B.1.1|South Africa|2020-08-24	0.0003734997	Africa
Africa|hCoV-19/South Africa/KRISP-K001105/2020|EPI ISL 509354|B.1.1.206|South Africa|2020-07-10	Africa|hCoV-19/South Africa/KRISP-K002801/2020|EPI ISL 529795|B.1.1|South Africa|2020-08-24	0.0003055856	Africa
Africa|hCoV-19/South Africa/KRISP-K001109/2020|EPI ISL 509356|B.1.1.34|South Africa|2020-07-16	Africa|hCoV-19/South Africa/KRISP-K002801/2020|EPI ISL 529795|B.1.1|South Africa|2020-08-24	0.0002716196	Africa
Africa|hCoV-19/South Africa/KRISP-K001110/2020|EPI ISL 509357|C.1|South Africa|2020-07-17	Africa|hCoV-19/South Africa/KRISP-K002801/2020|EPI ISL 529795|B.1.1|South Africa|2020-08-24	0.0004074902	Africa
Africa|hCoV-19/South Africa/KRISP-K001112/2020|EPI ISL 509358|B.1.5|South Africa|2020-07-17	Africa|hCoV-19/South Africa/KRISP-K002801/2020|EPI ISL 529795|B.1.1|South Africa|2020-08-24	0.0003735594	Africa
Africa|hCoV-19/South Africa/KRISP-K001113/2020|EPI ISL 509359|B.1|South Africa|2020-07-14	Africa|hCoV-19/South Africa/KRISP-K002801/2020|EPI ISL 529795|B.1.1|South Africa|2020-08-24	0.0004469826	Africa
Africa|hCoV-19/South Africa/KRISP-K001114/2020|EPI ISL 509360|B.1.1|South Africa|2020-07-17	Africa|hCoV-19/South Africa/KRISP-K002801/2020|EPI ISL 529795|B.1.1|South Africa|2020-08-24	0.0001697445	Africa
Africa|hCoV-19/South Africa/KRISP-K001115/2020|EPI ISL 509361|B.1|South Africa|2020-07-14	Africa|hCoV-19/South Africa/KRISP-K002801/2020|EPI ISL 529795|B.1.1|South Africa|2020-08-24	0.0004754891	Africa
Africa|hCoV-19/South Africa/KRISP-K001116/2020|EPI ISL 509362|C.1|South Africa|2020-07-16	Africa|hCoV-19/South Africa/KRISP-K002801/2020|EPI ISL 529795|B.1.1|South Africa|2020-08-24	0.0004414761	Africa
Africa|hCoV-19/South Africa/KRISP-K001117/2020|EPI ISL 509363|H.1|South Africa|2020-07-17	Africa|hCoV-19/South Africa/KRISP-K002801/2020|EPI ISL 529795|B.1.1|South Africa|2020-08-24	0.0003055990	Africa
Africa|hCoV-19/South Africa/KRISP-K001118/2020|EPI ISL 509364|B.1.1.206|South Africa|2020-07-16	Africa|hCoV-19/South Africa/KRISP-K002801/2020|EPI ISL 529795|B.1.1|South Africa|2020-08-24	0.0002716196	Africa
Africa|hCoV-19/South Africa/KRISP-K001121/2020|EPI ISL 509365|B.1.1.273|South Africa|2020-07-16	Africa|hCoV-19/South Africa/KRISP-K002801/2020|EPI ISL 529795|B.1.1|South Africa|2020-08-24	0.0003055794	Africa
Africa|hCoV-19/South Africa/KRISP-K001122/2020|EPI ISL 515801|B.1.106|South Africa|2020-07-16	Africa|hCoV-19/South Africa/KRISP-K002801/2020|EPI ISL 529795|B.1.1|South Africa|2020-08-24	0.0003735176	Africa
Africa|hCoV-19/South Africa/KRISP-K001123/2020|EPI ISL 509366|B.1.1.34|South Africa|2020-07-15	Africa|hCoV-19/South Africa/KRISP-K002801/2020|EPI ISL 529795|B.1.1|South Africa|2020-08-24	0.0002716196	Africa
Africa|hCoV-19/South Africa/KRISP-K001124/2020|EPI ISL 509367|B.1.1.40|South Africa|2020-07-16	Africa|hCoV-19/South Africa/KRISP-K002801/2020|EPI ISL 529795|B.1.1|South Africa|2020-08-24	0.0004074722	Africa
Africa|hCoV-19/South Africa/KRISP-K001125/2020|EPI ISL 509368|B.1.1.117|South Africa|2020-07-16	Africa|hCoV-19/South Africa/KRISP-K002801/2020|EPI ISL 529795|B.1.1|South Africa|2020-08-24	0.0002716141	Africa
Africa|hCoV-19/South Africa/KRISP-K001126/2020|EPI ISL 509369|B.1.5|South Africa|2020-07-16	Africa|hCoV-19/South Africa/KRISP-K002801/2020|EPI ISL 529795|B.1.1|South Africa|2020-08-24	0.0004414673	Africa
Africa|hCoV-19/South Africa/KRISP-K001128/2020|EPI ISL 509371|B.1.1.273|South Africa|2020-07-16	Africa|hCoV-19/South Africa/KRISP-K002801/2020|EPI ISL 529795|B.1.1|South Africa|2020-08-24	0.0002410034	Africa
Africa|hCoV-19/South Africa/KRISP-K001317/2020|EPI ISL 515802|B.1.1.62|South Africa|2020-07-17	Africa|hCoV-19/South Africa/KRISP-K002801/2020|EPI ISL 529795|B.1.1|South Africa|2020-08-24	0.0002716195	Africa
Africa|hCoV-19/South Africa/KRISP-K001318/2020|EPI ISL 515803|B.1.1|South Africa|2020-07-18	Africa|hCoV-19/South Africa/KRISP-K002801/2020|EPI ISL 529795|B.1.1|South Africa|2020-08-24	0.0003055917	Africa
Africa|hCoV-19/South Africa/KRISP-K001319/2020|EPI ISL 515804|B.1.1.40|South Africa|2020-07-18	Africa|hCoV-19/South Africa/KRISP-K002801/2020|EPI ISL 529795|B.1.1|South Africa|2020-08-24	0.0002716196	Africa
Africa|hCoV-19/South Africa/KRISP-K001320/2020|EPI ISL 515805|C.6|South Africa|2020-07-18	Africa|hCoV-19/South Africa/KRISP-K002801/2020|EPI ISL 529795|B.1.1|South Africa|2020-08-24	0.0005775543	Africa
Africa|hCoV-19/South Africa/KRISP-K001321/2020|EPI ISL 515806|B.1.5.31|South Africa|2020-07-18	Africa|hCoV-19/South Africa/KRISP-K002801/2020|EPI ISL 529795|B.1.1|South Africa|2020-08-24	0.0004414777	Africa
Africa|hCoV-19/South Africa/KRISP-K001322/2020|EPI ISL 515807|B.1.1.57|South Africa|2020-07-18	Africa|hCoV-19/South Africa/KRISP-K002801/2020|EPI ISL 529795|B.1.1|South Africa|2020-08-24	0.0002716141	Africa
Africa|hCoV-19/South Africa/KRISP-K001323/2020|EPI ISL 515808|B.1|South Africa|2020-07-18	Africa|hCoV-19/South Africa/KRISP-K002801/2020|EPI ISL 529795|B.1.1|South Africa|2020-08-24	0.0004075373	Africa
Africa|hCoV-19/South Africa/KRISP-K001324/2020|EPI ISL 515809|B.1.5.16|South Africa|2020-07-18	Africa|hCoV-19/South Africa/KRISP-K002801/2020|EPI ISL 529795|B.1.1|South Africa|2020-08-24	0.0005434144	Africa
Africa|hCoV-19/South Africa/KRISP-K001325/2020|EPI ISL 515810|H.1|South Africa|2020-07-18	Africa|hCoV-19/South Africa/KRISP-K002801/2020|EPI ISL 529795|B.1.1|South Africa|2020-08-24	0.0003055855	Africa
Africa|hCoV-19/South Africa/KRISP-K001326/2020|EPI ISL 515811|B.1.1.34|South Africa|2020-07-18	Africa|hCoV-19/South Africa/KRISP-K002801/2020|EPI ISL 529795|B.1.1|South Africa|2020-08-24	0.0003055782	Africa
Africa|hCoV-19/South Africa/KRISP-K001327/2020|EPI ISL 515812|B.1.5.16|South Africa|2020-07-18	Africa|hCoV-19/South Africa/KRISP-K002801/2020|EPI ISL 529795|B.1.1|South Africa|2020-08-24	0.0003735429	Africa
Africa|hCoV-19/South Africa/KRISP-K001328/2020|EPI ISL 515813|B.1.1.34|South Africa|2020-07-18	Africa|hCoV-19/South Africa/KRISP-K002801/2020|EPI ISL 529795|B.1.1|South Africa|2020-08-24	0.0003735251	Africa
Africa|hCoV-19/South Africa/KRISP-K001329/2020|EPI ISL 515814|B.1.1.206|South Africa|2020-07-18	Africa|hCoV-19/South Africa/KRISP-K002801/2020|EPI ISL 529795|B.1.1|South Africa|2020-08-24	0.0003734998	Africa
Africa|hCoV-19/South Africa/KRISP-K001330/2020|EPI ISL 515815|B.1.1.206|South Africa|2020-07-18	Africa|hCoV-19/South Africa/KRISP-K002801/2020|EPI ISL 529795|B.1.1|South Africa|2020-08-24	0.0003055783	Africa
Africa|hCoV-19/South Africa/KRISP-K001331/2020|EPI ISL 515816|B.1.1.206|South Africa|2020-07-19	Africa|hCoV-19/South Africa/KRISP-K002801/2020|EPI ISL 529795|B.1.1|South Africa|2020-08-24	0.0003055856	Africa
Africa|hCoV-19/South Africa/KRISP-K001332/2020|EPI ISL 515817|B.1.1.62|South Africa|2020-07-19	Africa|hCoV-19/South Africa/KRISP-K002801/2020|EPI ISL 529795|B.1.1|South Africa|2020-08-24	0.0003055782	Africa
Africa|hCoV-19/South Africa/KRISP-K001333/2020|EPI ISL 515818|B.1.1.206|South Africa|2020-07-19	Africa|hCoV-19/South Africa/KRISP-K002801/2020|EPI ISL 529795|B.1.1|South Africa|2020-08-24	0.0002716141	Africa
Africa|hCoV-19/South Africa/KRISP-K001334/2020|EPI ISL 515819|B.1.1.206|South Africa|2020-07-19	Africa|hCoV-19/South Africa/KRISP-K002801/2020|EPI ISL 529795|B.1.1|South Africa|2020-08-24	0.0003395614	Africa
Africa|hCoV-19/South Africa/KRISP-K001335/2020|EPI ISL 515820|B.1.1.206|South Africa|2020-07-19	Africa|hCoV-19/South Africa/KRISP-K002801/2020|EPI ISL 529795|B.1.1|South Africa|2020-08-24	0.0004414762	Africa
Africa|hCoV-19/South Africa/KRISP-K001336/2020|EPI ISL 515821|B.1.1.62|South Africa|2020-07-19	Africa|hCoV-19/South Africa/KRISP-K002801/2020|EPI ISL 529795|B.1.1|South Africa|2020-08-24	0.0002037064	Africa
Africa|hCoV-19/South Africa/KRISP-K001337/2020|EPI ISL 515822|B.1.1.206|South Africa|2020-07-19	Africa|hCoV-19/South Africa/KRISP-K002801/2020|EPI ISL 529795|B.1.1|South Africa|2020-08-24	0.0003395682	Africa
Africa|hCoV-19/South Africa/KRISP-K001338/2020|EPI ISL 515823|B.1.5.16|South Africa|2020-07-18	Africa|hCoV-19/South Africa/KRISP-K002801/2020|EPI ISL 529795|B.1.1|South Africa|2020-08-24	0.0004075276	Africa
Africa|hCoV-19/South Africa/KRISP-K001339/2020|EPI ISL 515824|B.1.1.57|South Africa|2020-07-10	Africa|hCoV-19/South Africa/KRISP-K002801/2020|EPI ISL 529795|B.1.1|South Africa|2020-08-24	0.0003403275	Africa
Africa|hCoV-19/South Africa/KRISP-K001340/2020|EPI ISL 515825|B.1.1.206|South Africa|2020-07-10	Africa|hCoV-19/South Africa/KRISP-K002801/2020|EPI ISL 529795|B.1.1|South Africa|2020-08-24	0.0003735252	Africa
Africa|hCoV-19/South Africa/KRISP-K001341/2020|EPI ISL 515826|B.1.1.56|South Africa|2020-07-10	Africa|hCoV-19/South Africa/KRISP-K002801/2020|EPI ISL 529795|B.1.1|South Africa|2020-08-24	0.0003395533	Africa
Africa|hCoV-19/South Africa/KRISP-K001344/2020|EPI ISL 515829|B.1.1.254|South Africa|2020-07-13	Africa|hCoV-19/South Africa/KRISP-K002801/2020|EPI ISL 529795|B.1.1|South Africa|2020-08-24	0.0002716141	Africa
Africa|hCoV-19/South Africa/KRISP-K001345/2020|EPI ISL 515830|B.1.106|South Africa|2020-07-13	Africa|hCoV-19/South Africa/KRISP-K002801/2020|EPI ISL 529795|B.1.1|South Africa|2020-08-24	0.0004754569	Africa
Africa|hCoV-19/South Africa/KRISP-K001346/2020|EPI ISL 515831|H.1|South Africa|2020-07-13	Africa|hCoV-19/South Africa/KRISP-K002801/2020|EPI ISL 529795|B.1.1|South Africa|2020-08-24	0.0002716260	Africa
Africa|hCoV-19/South Africa/KRISP-K001347/2020|EPI ISL 515832|H.1|South Africa|2020-07-01	Africa|hCoV-19/South Africa/KRISP-K002801/2020|EPI ISL 529795|B.1.1|South Africa|2020-08-24	0.0002037023	Africa
Africa|hCoV-19/South Africa/KRISP-K001348/2020|EPI ISL 515833|B.1.5|South Africa|2020-07-01	Africa|hCoV-19/South Africa/KRISP-K002801/2020|EPI ISL 529795|B.1.1|South Africa|2020-08-24	0.0003735518	Africa
Africa|hCoV-19/South Africa/KRISP-K001349/2020|EPI ISL 515834|B.1.5|South Africa|2020-07-01	Africa|hCoV-19/South Africa/KRISP-K002801/2020|EPI ISL 529795|B.1.1|South Africa|2020-08-24	0.0004794243	Africa
Africa|hCoV-19/South Africa/KRISP-K001350/2020|EPI ISL 515835|B.1.1.273|South Africa|2020-06-30	Africa|hCoV-19/South Africa/KRISP-K002801/2020|EPI ISL 529795|B.1.1|South Africa|2020-08-24	0.0003055796	Africa
Africa|hCoV-19/South Africa/KRISP-K001351/2020|EPI ISL 515836|B.1.1.206|South Africa|2020-07-01	Africa|hCoV-19/South Africa/KRISP-K002801/2020|EPI ISL 529795|B.1.1|South Africa|2020-08-24	0.0004414762	Africa
Africa|hCoV-19/South Africa/KRISP-K001352/2020|EPI ISL 515837|B.1.1|South Africa|2020-06-24	Africa|hCoV-19/South Africa/KRISP-K002801/2020|EPI ISL 529795|B.1.1|South Africa|2020-08-24	0.0002376518	Africa
Africa|hCoV-19/South Africa/KRISP-K001353/2020|EPI ISL 515838|B.1.1.1|South Africa|2020-07-01	Africa|hCoV-19/South Africa/KRISP-K002801/2020|EPI ISL 529795|B.1.1|South Africa|2020-08-24	0.0004754245	Africa
Africa|hCoV-19/South Africa/KRISP-K001354/2020|EPI ISL 515839|B.1.1.273|South Africa|2020-07-01	Africa|hCoV-19/South Africa/KRISP-K002801/2020|EPI ISL 529795|B.1.1|South Africa|2020-08-24	0.0003735175	Africa
Africa|hCoV-19/South Africa/KRISP-K001355/2020|EPI ISL 515840|B.1.1.273|South Africa|2020-07-17	Africa|hCoV-19/South Africa/KRISP-K002801/2020|EPI ISL 529795|B.1.1|South Africa|2020-08-24	0.0002716206	Africa
Africa|hCoV-19/South Africa/KRISP-K001356/2020|EPI ISL 515841|B.1.1.34|South Africa|2020-07-16	Africa|hCoV-19/South Africa/KRISP-K002801/2020|EPI ISL 529795|B.1.1|South Africa|2020-08-24	0.0002376623	Africa
Africa|hCoV-19/South Africa/KRISP-K001357/2020|EPI ISL 515842|C.1|South Africa|2020-07-16	Africa|hCoV-19/South Africa/KRISP-K002801/2020|EPI ISL 529795|B.1.1|South Africa|2020-08-24	0.0005773874	Africa
Africa|hCoV-19/South Africa/KRISP-K001358/2020|EPI ISL 515843|H.1|South Africa|2020-07-15	Africa|hCoV-19/South Africa/KRISP-K002801/2020|EPI ISL 529795|B.1.1|South Africa|2020-08-24	0.0002716380	Africa
Africa|hCoV-19/South Africa/KRISP-K001359/2020|EPI ISL 515844|B.1.1.273|South Africa|2020-07-16	Africa|hCoV-19/South Africa/KRISP-K002801/2020|EPI ISL 529795|B.1.1|South Africa|2020-08-24	0.0004074543	Africa
Africa|hCoV-19/South Africa/KRISP-K001360/2020|EPI ISL 515845|B.1.1.206|South Africa|2020-07-16	Africa|hCoV-19/South Africa/KRISP-K002801/2020|EPI ISL 529795|B.1.1|South Africa|2020-08-24	0.0004075082	Africa
Africa|hCoV-19/South Africa/KRISP-K001361/2020|EPI ISL 515846|C.1|South Africa|2020-07-16	Africa|hCoV-19/South Africa/KRISP-K002801/2020|EPI ISL 529795|B.1.1|South Africa|2020-08-24	0.0005094732	Africa
Africa|hCoV-19/South Africa/KRISP-K001362/2020|EPI ISL 515847|B.1.1|South Africa|2020-07-15	Africa|hCoV-19/South Africa/KRISP-K002801/2020|EPI ISL 529795|B.1.1|South Africa|2020-08-24	0.0002376680	Africa
Africa|hCoV-19/South Africa/KRISP-K001363/2020|EPI ISL 515848|H.1|South Africa|2020-07-17	Africa|hCoV-19/South Africa/KRISP-K002801/2020|EPI ISL 529795|B.1.1|South Africa|2020-08-24	0.0002716260	Africa
Africa|hCoV-19/South Africa/KRISP-K001364/2020|EPI ISL 515849|B.1.1.273|South Africa|2020-07-16	Africa|hCoV-19/South Africa/KRISP-K002801/2020|EPI ISL 529795|B.1.1|South Africa|2020-08-24	0.0002376519	Africa
Africa|hCoV-19/South Africa/KRISP-K001365/2020|EPI ISL 515850|B.1.1.273|South Africa|2020-07-16	Africa|hCoV-19/South Africa/KRISP-K002801/2020|EPI ISL 529795|B.1.1|South Africa|2020-08-24	0.0003395614	Africa
Africa|hCoV-19/South Africa/KRISP-K001366/2020|EPI ISL 515851|B.1.140|South Africa|2020-07-16	Africa|hCoV-19/South Africa/KRISP-K002801/2020|EPI ISL 529795|B.1.1|South Africa|2020-08-24	0.0005434402	Africa
Africa|hCoV-19/South Africa/KRISP-K001367/2020|EPI ISL 515852|B.1.1.273|South Africa|2020-07-16	Africa|hCoV-19/South Africa/KRISP-K002801/2020|EPI ISL 529795|B.1.1|South Africa|2020-08-24	0.0002376519	Africa
Africa|hCoV-19/South Africa/KRISP-K001368/2020|EPI ISL 515853|B.1.1.273|South Africa|2020-07-15	Africa|hCoV-19/South Africa/KRISP-K002801/2020|EPI ISL 529795|B.1.1|South Africa|2020-08-24	0.0003395315	Africa
Africa|hCoV-19/South Africa/KRISP-K001370/2020|EPI ISL 515855|H.1|South Africa|2020-07-15	Africa|hCoV-19/South Africa/KRISP-K002801/2020|EPI ISL 529795|B.1.1|South Africa|2020-08-24	0.0002385807	Africa
Africa|hCoV-19/South Africa/KRISP-K001372/2020|EPI ISL 515857|B.1.1.52|South Africa|2020-07-15	Africa|hCoV-19/South Africa/KRISP-K002801/2020|EPI ISL 529795|B.1.1|South Africa|2020-08-24	0.0002721741	Africa
Africa|hCoV-19/South Africa/KRISP-K001373/2020|EPI ISL 515858|B.1.1.273|South Africa|2020-07-17	Africa|hCoV-19/South Africa/KRISP-K002801/2020|EPI ISL 529795|B.1.1|South Africa|2020-08-24	0.0003395465	Africa
Africa|hCoV-19/South Africa/KRISP-K001374/2020|EPI ISL 515859|B.1.1.273|South Africa|2020-07-16	Africa|hCoV-19/South Africa/KRISP-K002801/2020|EPI ISL 529795|B.1.1|South Africa|2020-08-24	0.0003395626	Africa
Africa|hCoV-19/South Africa/KRISP-K001375/2020|EPI ISL 515860|B.1.1.273|South Africa|2020-07-16	Africa|hCoV-19/South Africa/KRISP-K002801/2020|EPI ISL 529795|B.1.1|South Africa|2020-08-24	0.0003734922	Africa
Africa|hCoV-19/South Africa/KRISP-K001377/2020|EPI ISL 515862|B.1.1.206|South Africa|2020-07-16	Africa|hCoV-19/South Africa/KRISP-K002801/2020|EPI ISL 529795|B.1.1|South Africa|2020-08-24	0.0002716196	Africa
Africa|hCoV-19/South Africa/KRISP-K001378/2020|EPI ISL 515863|B.1.1.117|South Africa|2020-07-17	Africa|hCoV-19/South Africa/KRISP-K002801/2020|EPI ISL 529795|B.1.1|South Africa|2020-08-24	0.0002036974	Africa
Africa|hCoV-19/South Africa/KRISP-K001379/2020|EPI ISL 515864|B.1.1.206|South Africa|2020-07-09	Africa|hCoV-19/South Africa/KRISP-K002801/2020|EPI ISL 529795|B.1.1|South Africa|2020-08-24	0.0003055783	Africa
Africa|hCoV-19/South Africa/KRISP-K001380/2020|EPI ISL 515865|B.1.1.206|South Africa|2020-07-19	Africa|hCoV-19/South Africa/KRISP-K002801/2020|EPI ISL 529795|B.1.1|South Africa|2020-08-24	0.0003395464	Africa
Africa|hCoV-19/South Africa/KRISP-K001381/2020|EPI ISL 515866|C.1|South Africa|2020-07-19	Africa|hCoV-19/South Africa/KRISP-K002801/2020|EPI ISL 529795|B.1.1|South Africa|2020-08-24	0.0006113782	Africa
Africa|hCoV-19/South Africa/KRISP-K001383/2020|EPI ISL 515867|B.1.1.206|South Africa|2020-07-17	Africa|hCoV-19/South Africa/KRISP-K002801/2020|EPI ISL 529795|B.1.1|South Africa|2020-08-24	0.0004754761	Africa
Africa|hCoV-19/South Africa/KRISP-K001384/2020|EPI ISL 515868|B.1.1.206|South Africa|2020-07-17	Africa|hCoV-19/South Africa/KRISP-K002801/2020|EPI ISL 529795|B.1.1|South Africa|2020-08-24	0.0004074902	Africa
Africa|hCoV-19/South Africa/KRISP-K001385/2020|EPI ISL 515869|B.1.1.206|South Africa|2020-07-09	Africa|hCoV-19/South Africa/KRISP-K002801/2020|EPI ISL 529795|B.1.1|South Africa|2020-08-24	0.0002716196	Africa
Africa|hCoV-19/South Africa/KRISP-K001386/2020|EPI ISL 515870|C.1|South Africa|2020-07-17	Africa|hCoV-19/South Africa/KRISP-K002801/2020|EPI ISL 529795|B.1.1|South Africa|2020-08-24	0.0005094386	Africa
Africa|hCoV-19/South Africa/KRISP-K001388/2020|EPI ISL 515872|B.1.1.62|South Africa|2020-07-18	Africa|hCoV-19/South Africa/KRISP-K002801/2020|EPI ISL 529795|B.1.1|South Africa|2020-08-24	0.0002716260	Africa
Africa|hCoV-19/South Africa/KRISP-K001390/2020|EPI ISL 515874|B.1.140|South Africa|2020-07-20	Africa|hCoV-19/South Africa/KRISP-K002801/2020|EPI ISL 529795|B.1.1|South Africa|2020-08-24	0.0005094854	Africa
Africa|hCoV-19/South Africa/KRISP-K001391/2020|EPI ISL 515875|C.9|South Africa|2020-07-18	Africa|hCoV-19/South Africa/KRISP-K002801/2020|EPI ISL 529795|B.1.1|South Africa|2020-08-24	0.0004754036	Africa
Africa|hCoV-19/South Africa/KRISP-K001393/2020|EPI ISL 515877|B.1.1.206|South Africa|2020-07-16	Africa|hCoV-19/South Africa/KRISP-K002801/2020|EPI ISL 529795|B.1.1|South Africa|2020-08-24	0.0002716076	Africa
Africa|hCoV-19/South Africa/KRISP-K001394/2020|EPI ISL 515878|B.1.1.273|South Africa|2020-07-18	Africa|hCoV-19/South Africa/KRISP-K002801/2020|EPI ISL 529795|B.1.1|South Africa|2020-08-24	0.0003395314	Africa
Africa|hCoV-19/South Africa/KRISP-K001395/2020|EPI ISL 515879|B.1.1.273|South Africa|2020-07-19	Africa|hCoV-19/South Africa/KRISP-K002801/2020|EPI ISL 529795|B.1.1|South Africa|2020-08-24	0.0003850706	Africa
Africa|hCoV-19/South Africa/KRISP-K001397/2020|EPI ISL 515880|C.9|South Africa|2020-07-18	Africa|hCoV-19/South Africa/KRISP-K002801/2020|EPI ISL 529795|B.1.1|South Africa|2020-08-24	0.0004787034	Africa
Africa|hCoV-19/South Africa/KRISP-K001398/2020|EPI ISL 515881|B.1.1.206|South Africa|2020-07-18	Africa|hCoV-19/South Africa/KRISP-K002801/2020|EPI ISL 529795|B.1.1|South Africa|2020-08-24	0.0004075081	Africa
Africa|hCoV-19/South Africa/KRISP-K001399/2020|EPI ISL 515882|B.1.1.206|South Africa|2020-07-18	Africa|hCoV-19/South Africa/KRISP-K002801/2020|EPI ISL 529795|B.1.1|South Africa|2020-08-24	0.0002376575	Africa
Africa|hCoV-19/South Africa/KRISP-K001400/2020|EPI ISL 515883|B.1.106|South Africa|2020-07-17	Africa|hCoV-19/South Africa/KRISP-K002801/2020|EPI ISL 529795|B.1.1|South Africa|2020-08-24	0.0003735176	Africa
Africa|hCoV-19/South Africa/KRISP-K001402/2020|EPI ISL 515885|B.1.1.206|South Africa|2020-07-18	Africa|hCoV-19/South Africa/KRISP-K002801/2020|EPI ISL 529795|B.1.1|South Africa|2020-08-24	0.0003055928	Africa
Africa|hCoV-19/South Africa/KRISP-K001403/2020|EPI ISL 515886|B.1.1.206|South Africa|2020-07-18	Africa|hCoV-19/South Africa/KRISP-K002801/2020|EPI ISL 529795|B.1.1|South Africa|2020-08-24	0.0002716261	Africa
Africa|hCoV-19/South Africa/KRISP-K001405/2020|EPI ISL 515888|B.1.1.206|South Africa|2020-07-18	Africa|hCoV-19/South Africa/KRISP-K002801/2020|EPI ISL 529795|B.1.1|South Africa|2020-08-24	0.0003395614	Africa
Africa|hCoV-19/South Africa/KRISP-K001407/2020|EPI ISL 515890|C.9|South Africa|2020-07-18	Africa|hCoV-19/South Africa/KRISP-K002801/2020|EPI ISL 529795|B.1.1|South Africa|2020-08-24	0.0005110372	Africa
Africa|hCoV-19/South Africa/KRISP-K001408/2020|EPI ISL 515891|B.1.1.206|South Africa|2020-07-18	Africa|hCoV-19/South Africa/KRISP-K002801/2020|EPI ISL 529795|B.1.1|South Africa|2020-08-24	0.0002716261	Africa
Africa|hCoV-19/South Africa/KRISP-K001409/2020|EPI ISL 515892|B.1.1.273|South Africa|2020-07-17	Africa|hCoV-19/South Africa/KRISP-K002801/2020|EPI ISL 529795|B.1.1|South Africa|2020-08-24	0.0004074917	Africa
Africa|hCoV-19/South Africa/KRISP-K001410/2020|EPI ISL 515893|C.1|South Africa|2020-07-17	Africa|hCoV-19/South Africa/KRISP-K002801/2020|EPI ISL 529795|B.1.1|South Africa|2020-08-24	0.0004414672	Africa
Africa|hCoV-19/South Africa/KRISP-K002162/2020|EPI ISL 515568|H.1|South Africa|2020-07-08	Africa|hCoV-19/South Africa/KRISP-K002801/2020|EPI ISL 529795|B.1.1|South Africa|2020-08-24	0.0002716260	Africa
Africa|hCoV-19/South Africa/KRISP-K002163/2020|EPI ISL 515569|B.1.1.206|South Africa|2020-07-22	Africa|hCoV-19/South Africa/KRISP-K002801/2020|EPI ISL 529795|B.1.1|South Africa|2020-08-24	0.0003055917	Africa
Africa|hCoV-19/South Africa/KRISP-K002165/2020|EPI ISL 515571|B.1.1.206|South Africa|2020-07-22	Africa|hCoV-19/South Africa/KRISP-K002801/2020|EPI ISL 529795|B.1.1|South Africa|2020-08-24	0.0003425737	Africa
Africa|hCoV-19/South Africa/KRISP-K002168/2020|EPI ISL 515572|B.1.1|South Africa|2020-07-01	Africa|hCoV-19/South Africa/KRISP-K002801/2020|EPI ISL 529795|B.1.1|South Africa|2020-08-24	0.0002117099	Africa
Africa|hCoV-19/South Africa/KRISP-K002171/2020|EPI ISL 515573|H.1|South Africa|2020-07-08	Africa|hCoV-19/South Africa/KRISP-K002801/2020|EPI ISL 529795|B.1.1|South Africa|2020-08-24	0.0002376679	Africa
Africa|hCoV-19/South Africa/KRISP-K002172/2020|EPI ISL 515574|B.1|South Africa|2020-07-08	Africa|hCoV-19/South Africa/KRISP-K002801/2020|EPI ISL 529795|B.1.1|South Africa|2020-08-24	0.0005097590	Africa
Africa|hCoV-19/South Africa/KRISP-K002173/2020|EPI ISL 515575|B.1.1.206|South Africa|2020-07-08	Africa|hCoV-19/South Africa/KRISP-K002801/2020|EPI ISL 529795|B.1.1|South Africa|2020-08-24	0.0003735326	Africa
Africa|hCoV-19/South Africa/KRISP-K002174/2020|EPI ISL 515576|B.1.1.206|South Africa|2020-07-09	Africa|hCoV-19/South Africa/KRISP-K002801/2020|EPI ISL 529795|B.1.1|South Africa|2020-08-24	0.0002738788	Africa
Africa|hCoV-19/South Africa/KRISP-K002175/2020|EPI ISL 515577|B.1.1.57|South Africa|2020-07-09	Africa|hCoV-19/South Africa/KRISP-K002801/2020|EPI ISL 529795|B.1.1|South Africa|2020-08-24	0.0002065104	Africa
Africa|hCoV-19/South Africa/KRISP-K002176/2020|EPI ISL 515578|B.1.1.206|South Africa|2020-06-29	Africa|hCoV-19/South Africa/KRISP-K002801/2020|EPI ISL 529795|B.1.1|South Africa|2020-08-24	0.0001406818	Africa
Africa|hCoV-19/South Africa/KRISP-K002177/2020|EPI ISL 515579|B.1.1.57|South Africa|2020-07-09	Africa|hCoV-19/South Africa/KRISP-K002801/2020|EPI ISL 529795|B.1.1|South Africa|2020-08-24	0.0002052040	Africa
Africa|hCoV-19/South Africa/KRISP-K002179/2020|EPI ISL 515580|B.1.1.273|South Africa|2020-07-08	Africa|hCoV-19/South Africa/KRISP-K002801/2020|EPI ISL 529795|B.1.1|South Africa|2020-08-24	0.0002716262	Africa
Africa|hCoV-19/South Africa/KRISP-K002182/2020|EPI ISL 515581|B.1.1|South Africa|2020-07-08	Africa|hCoV-19/South Africa/KRISP-K002801/2020|EPI ISL 529795|B.1.1|South Africa|2020-08-24	0.0003109695	Africa
Africa|hCoV-19/South Africa/KRISP-K002183/2020|EPI ISL 515582|B.1.1.206|South Africa|2020-07-09	Africa|hCoV-19/South Africa/KRISP-K002801/2020|EPI ISL 529795|B.1.1|South Africa|2020-08-24	0.0003735326	Africa
Africa|hCoV-19/South Africa/KRISP-K002185/2020|EPI ISL 515584|B.1.1.84|South Africa|2020-06-30	Africa|hCoV-19/South Africa/KRISP-K002801/2020|EPI ISL 529795|B.1.1|South Africa|2020-08-24	0.0002037023	Africa
Africa|hCoV-19/South Africa/KRISP-K002186/2020|EPI ISL 515585|B.1.1.84|South Africa|2020-06-30	Africa|hCoV-19/South Africa/KRISP-K002801/2020|EPI ISL 529795|B.1.1|South Africa|2020-08-24	0.0003055648	Africa
Africa|hCoV-19/South Africa/KRISP-K002187/2020|EPI ISL 515586|B.1.1.273|South Africa|2020-07-08	Africa|hCoV-19/South Africa/KRISP-K002801/2020|EPI ISL 529795|B.1.1|South Africa|2020-08-24	0.0003055721	Africa
Africa|hCoV-19/South Africa/KRISP-K002188/2020|EPI ISL 515587|B.1.5|South Africa|2020-07-08	Africa|hCoV-19/South Africa/KRISP-K002801/2020|EPI ISL 529795|B.1.1|South Africa|2020-08-24	0.0002414523	Africa
Africa|hCoV-19/South Africa/KRISP-K002189/2020|EPI ISL 515588|B.1.5|South Africa|2020-07-08	Africa|hCoV-19/South Africa/KRISP-K002801/2020|EPI ISL 529795|B.1.1|South Africa|2020-08-24	0.0002740017	Africa
Africa|hCoV-19/South Africa/KRISP-K002190/2020|EPI ISL 515589|B.1.1.62|South Africa|2020-07-14	Africa|hCoV-19/South Africa/KRISP-K002801/2020|EPI ISL 529795|B.1.1|South Africa|2020-08-24	0.0002376623	Africa
Africa|hCoV-19/South Africa/KRISP-K002191/2020|EPI ISL 515590|B.1.5|South Africa|2020-07-06	Africa|hCoV-19/South Africa/KRISP-K002801/2020|EPI ISL 529795|B.1.1|South Africa|2020-08-24	0.0002752109	Africa
Africa|hCoV-19/South Africa/KRISP-K002194/2020|EPI ISL 515592|B.1.1.40|South Africa|2020-07-16	Africa|hCoV-19/South Africa/KRISP-K002801/2020|EPI ISL 529795|B.1.1|South Africa|2020-08-24	0.0004074446	Africa
Africa|hCoV-19/South Africa/KRISP-K002195/2020|EPI ISL 515593|C.1|South Africa|2020-07-10	Africa|hCoV-19/South Africa/KRISP-K002801/2020|EPI ISL 529795|B.1.1|South Africa|2020-08-24	0.0004078142	Africa
Africa|hCoV-19/South Africa/KRISP-K002196/2020|EPI ISL 515594|B.1.1.273|South Africa|2020-07-05	Africa|hCoV-19/South Africa/KRISP-K002801/2020|EPI ISL 529795|B.1.1|South Africa|2020-08-24	0.0003055721	Africa
Africa|hCoV-19/South Africa/KRISP-K002197/2020|EPI ISL 515595|B.1.1.206|South Africa|2020-07-13	Africa|hCoV-19/South Africa/KRISP-K002801/2020|EPI ISL 529795|B.1.1|South Africa|2020-08-24	0.0002459726	Africa
Africa|hCoV-19/South Africa/KRISP-K002198/2020|EPI ISL 515596|B.1.5|South Africa|2020-07-17	Africa|hCoV-19/South Africa/KRISP-K002801/2020|EPI ISL 529795|B.1.1|South Africa|2020-08-24	0.0004076629	Africa
Africa|hCoV-19/South Africa/KRISP-K002199/2020|EPI ISL 515597|B.1.140|South Africa|2020-07-14	Africa|hCoV-19/South Africa/KRISP-K002801/2020|EPI ISL 529795|B.1.1|South Africa|2020-08-24	0.0004075372	Africa
Africa|hCoV-19/South Africa/KRISP-K002200/2020|EPI ISL 515598|B.1.144|South Africa|2020-07-01	Africa|hCoV-19/South Africa/KRISP-K002801/2020|EPI ISL 529795|B.1.1|South Africa|2020-08-24	0.0001771855	Africa
Africa|hCoV-19/South Africa/KRISP-K002201/2020|EPI ISL 515599|B.1.106|South Africa|2020-07-01	Africa|hCoV-19/South Africa/KRISP-K002801/2020|EPI ISL 529795|B.1.1|South Africa|2020-08-24	0.0004461735	Africa
Africa|hCoV-19/South Africa/KRISP-K002202/2020|EPI ISL 515600|B.1.140|South Africa|2020-07-16	Africa|hCoV-19/South Africa/KRISP-K002801/2020|EPI ISL 529795|B.1.1|South Africa|2020-08-24	0.0004075372	Africa
Africa|hCoV-19/South Africa/KRISP-K002203/2020|EPI ISL 515601|B.1.140|South Africa|2020-07-09	Africa|hCoV-19/South Africa/KRISP-K002801/2020|EPI ISL 529795|B.1.1|South Africa|2020-08-24	0.0004754908	Africa
Africa|hCoV-19/South Africa/KRISP-K002204/2020|EPI ISL 515602|B.1.1.273|South Africa|2020-07-18	Africa|hCoV-19/South Africa/KRISP-K002801/2020|EPI ISL 529795|B.1.1|South Africa|2020-08-24	0.0003055721	Africa
Africa|hCoV-19/South Africa/KRISP-K002205/2020|EPI ISL 515603|B.1.106|South Africa|2020-07-16	Africa|hCoV-19/South Africa/KRISP-K002801/2020|EPI ISL 529795|B.1.1|South Africa|2020-08-24	0.0005813895	Africa
Africa|hCoV-19/South Africa/KRISP-K002206/2020|EPI ISL 515604|B.1.1.273|South Africa|2020-07-17	Africa|hCoV-19/South Africa/KRISP-K002801/2020|EPI ISL 529795|B.1.1|South Africa|2020-08-24	0.0003395397	Africa
Africa|hCoV-19/South Africa/KRISP-K002209/2020|EPI ISL 515606|B.1.140|South Africa|2020-07-24	Africa|hCoV-19/South Africa/KRISP-K002801/2020|EPI ISL 529795|B.1.1|South Africa|2020-08-24	0.0006454731	Africa
Africa|hCoV-19/South Africa/KRISP-K002210/2020|EPI ISL 515607|B.1.1.117|South Africa|2020-07-24	Africa|hCoV-19/South Africa/KRISP-K002801/2020|EPI ISL 529795|B.1.1|South Africa|2020-08-24	0.0003056094	Africa
Africa|hCoV-19/South Africa/KRISP-K002211/2020|EPI ISL 515608|B.1.140|South Africa|2020-07-08	Africa|hCoV-19/South Africa/KRISP-K002801/2020|EPI ISL 529795|B.1.1|South Africa|2020-08-24	0.0004506633	Africa
Africa|hCoV-19/South Africa/KRISP-K002213/2020|EPI ISL 515610|C.1|South Africa|2020-07-30	Africa|hCoV-19/South Africa/KRISP-K002801/2020|EPI ISL 529795|B.1.1|South Africa|2020-08-24	0.0003736267	Africa
Africa|hCoV-19/South Africa/KRISP-K002214/2020|EPI ISL 515611|B.1.1.117|South Africa|2020-07-30	Africa|hCoV-19/South Africa/KRISP-K002801/2020|EPI ISL 529795|B.1.1|South Africa|2020-08-24	0.0001733669	Africa
Africa|hCoV-19/South Africa/KRISP-K002215/2020|EPI ISL 515612|B.1.1.206|South Africa|2020-07-30	Africa|hCoV-19/South Africa/KRISP-K002801/2020|EPI ISL 529795|B.1.1|South Africa|2020-08-24	0.0003395684	Africa
Africa|hCoV-19/South Africa/KRISP-K002216/2020|EPI ISL 515613|B.1.1.206|South Africa|2020-07-18	Africa|hCoV-19/South Africa/KRISP-K002801/2020|EPI ISL 529795|B.1.1|South Africa|2020-08-24	0.0003079872	Africa
Africa|hCoV-19/South Africa/KRISP-K002217/2020|EPI ISL 515614|B.1.144|South Africa|2020-07-18	Africa|hCoV-19/South Africa/KRISP-K002801/2020|EPI ISL 529795|B.1.1|South Africa|2020-08-24	0.0001387194	Africa
Africa|hCoV-19/South Africa/KRISP-K002218/2020|EPI ISL 515615|B.1.1.206|South Africa|2020-07-17	Africa|hCoV-19/South Africa/KRISP-K002801/2020|EPI ISL 529795|B.1.1|South Africa|2020-08-24	0.0004437617	Africa
Africa|hCoV-19/South Africa/KRISP-K002219/2020|EPI ISL 515616|H.1|South Africa|2020-07-21	Africa|hCoV-19/South Africa/KRISP-K002801/2020|EPI ISL 529795|B.1.1|South Africa|2020-08-24	0.0002718106	Africa
Africa|hCoV-19/South Africa/KRISP-K002220/2020|EPI ISL 515617|B.1.144|South Africa|2020-07-13	Africa|hCoV-19/South Africa/KRISP-K002801/2020|EPI ISL 529795|B.1.1|South Africa|2020-08-24	0.0003143541	Africa
Africa|hCoV-19/South Africa/KRISP-K002221/2020|EPI ISL 515618|B.1.1.206|South Africa|2020-07-20	Africa|hCoV-19/South Africa/KRISP-K002801/2020|EPI ISL 529795|B.1.1|South Africa|2020-08-24	0.0002468261	Africa
Africa|hCoV-19/South Africa/KRISP-K002222/2020|EPI ISL 515619|B.1.106|South Africa|2020-07-21	Africa|hCoV-19/South Africa/KRISP-K002801/2020|EPI ISL 529795|B.1.1|South Africa|2020-08-24	0.0002717804	Africa
Africa|hCoV-19/South Africa/KRISP-K002223/2020|EPI ISL 515620|C.1|South Africa|2020-07-21	Africa|hCoV-19/South Africa/KRISP-K002801/2020|EPI ISL 529795|B.1.1|South Africa|2020-08-24	0.0003796118	Africa
Africa|hCoV-19/South Africa/KRISP-K002225/2020|EPI ISL 515621|B.1.1.206|South Africa|2020-07-21	Africa|hCoV-19/South Africa/KRISP-K002801/2020|EPI ISL 529795|B.1.1|South Africa|2020-08-24	0.0003187387	Africa
Africa|hCoV-19/South Africa/KRISP-K002226/2020|EPI ISL 515622|B.1.1.254|South Africa|2020-07-21	Africa|hCoV-19/South Africa/KRISP-K002801/2020|EPI ISL 529795|B.1.1|South Africa|2020-08-24	0.0002376622	Africa
Africa|hCoV-19/South Africa/KRISP-K002227/2020|EPI ISL 515623|B.1.237|South Africa|2020-07-21	Africa|hCoV-19/South Africa/KRISP-K002801/2020|EPI ISL 529795|B.1.1|South Africa|2020-08-24	0.0004414972	Africa
Africa|hCoV-19/South Africa/KRISP-K002228/2020|EPI ISL 515624|B.1.5|South Africa|2020-07-20	Africa|hCoV-19/South Africa/KRISP-K002801/2020|EPI ISL 529795|B.1.1|South Africa|2020-08-24	0.0001750809	Africa
Africa|hCoV-19/South Africa/KRISP-K002229/2020|EPI ISL 515625|B.1.1.206|South Africa|2020-07-21	Africa|hCoV-19/South Africa/KRISP-K002801/2020|EPI ISL 529795|B.1.1|South Africa|2020-08-24	0.0004127022	Africa
Africa|hCoV-19/South Africa/KRISP-K002230/2020|EPI ISL 515626|C.1|South Africa|2020-07-21	Africa|hCoV-19/South Africa/KRISP-K002801/2020|EPI ISL 529795|B.1.1|South Africa|2020-08-24	0.0004162766	Africa
Africa|hCoV-19/South Africa/KRISP-K002231/2020|EPI ISL 515627|B.1.1|South Africa|2020-07-18	Africa|hCoV-19/South Africa/KRISP-K002801/2020|EPI ISL 529795|B.1.1|South Africa|2020-08-24	0.0002037064	Africa
Africa|hCoV-19/South Africa/KRISP-K002234/2020|EPI ISL 515628|C.1|South Africa|2020-07-21	Africa|hCoV-19/South Africa/KRISP-K002801/2020|EPI ISL 529795|B.1.1|South Africa|2020-08-24	0.0004074722	Africa
Africa|hCoV-19/South Africa/KRISP-K002237/2020|EPI ISL 515629|C.1|South Africa|2020-07-20	Africa|hCoV-19/South Africa/KRISP-K002801/2020|EPI ISL 529795|B.1.1|South Africa|2020-08-24	0.0003778015	Africa
Africa|hCoV-19/South Africa/KRISP-K002238/2020|EPI ISL 515630|B.1.1|South Africa|2020-07-20	Africa|hCoV-19/South Africa/KRISP-K002801/2020|EPI ISL 529795|B.1.1|South Africa|2020-08-24	0.0002122009	Africa
Africa|hCoV-19/South Africa/KRISP-K002239/2020|EPI ISL 515631|B.1.1.206|South Africa|2020-07-20	Africa|hCoV-19/South Africa/KRISP-K002801/2020|EPI ISL 529795|B.1.1|South Africa|2020-08-24	0.0003395545	Africa
Africa|hCoV-19/South Africa/KRISP-K002242/2020|EPI ISL 515633|B.1.5|South Africa|2020-07-21	Africa|hCoV-19/South Africa/KRISP-K002801/2020|EPI ISL 529795|B.1.1|South Africa|2020-08-24	0.0004447851	Africa
Africa|hCoV-19/South Africa/KRISP-K002243/2020|EPI ISL 515634|B.1.1.34|South Africa|2020-07-21	Africa|hCoV-19/South Africa/KRISP-K002801/2020|EPI ISL 529795|B.1.1|South Africa|2020-08-24	0.0003734998	Africa
Africa|hCoV-19/South Africa/KRISP-K002244/2020|EPI ISL 515635|B.1.106|South Africa|2020-07-20	Africa|hCoV-19/South Africa/KRISP-K002801/2020|EPI ISL 529795|B.1.1|South Africa|2020-08-24	0.0003744711	Africa
Africa|hCoV-19/South Africa/KRISP-K002249/2020|EPI ISL 515636|B.1.1|South Africa|2020-07-21	Africa|hCoV-19/South Africa/KRISP-K002801/2020|EPI ISL 529795|B.1.1|South Africa|2020-08-24	0.0003096504	Africa
Africa|hCoV-19/South Africa/KRISP-K002251/2020|EPI ISL 515638|B.1.1|South Africa|2020-07-21	Africa|hCoV-19/South Africa/KRISP-K002801/2020|EPI ISL 529795|B.1.1|South Africa|2020-08-24	0.0001716613	Africa
Africa|hCoV-19/South Africa/KRISP-K002253/2020|EPI ISL 515639|B.1.1.117|South Africa|2020-07-21	Africa|hCoV-19/South Africa/KRISP-K002801/2020|EPI ISL 529795|B.1.1|South Africa|2020-08-24	0.0002716196	Africa
Africa|hCoV-19/South Africa/KRISP-K002255/2020|EPI ISL 515640|B.1.1|South Africa|2020-07-21	Africa|hCoV-19/South Africa/KRISP-K002801/2020|EPI ISL 529795|B.1.1|South Africa|2020-08-24	0.0002384507	Africa
Africa|hCoV-19/South Africa/KRISP-K002256/2020|EPI ISL 515641|B.1.1.56|South Africa|2020-07-21	Africa|hCoV-19/South Africa/KRISP-K002801/2020|EPI ISL 529795|B.1.1|South Africa|2020-08-24	0.0003735326	Africa
Africa|hCoV-19/South Africa/KRISP-K002257/2020|EPI ISL 515642|B.1.1.206|South Africa|2020-07-19	Africa|hCoV-19/South Africa/KRISP-K002801/2020|EPI ISL 529795|B.1.1|South Africa|2020-08-24	0.0003395532	Africa
Africa|hCoV-19/South Africa/KRISP-K002258/2020|EPI ISL 515643|B.1.1.206|South Africa|2020-07-18	Africa|hCoV-19/South Africa/KRISP-K002801/2020|EPI ISL 529795|B.1.1|South Africa|2020-08-24	0.0002036974	Africa
Africa|hCoV-19/South Africa/KRISP-K002259/2020|EPI ISL 515644|C.1|South Africa|2020-07-18	Africa|hCoV-19/South Africa/KRISP-K002801/2020|EPI ISL 529795|B.1.1|South Africa|2020-08-24	0.0003735086	Africa
Africa|hCoV-19/South Africa/KRISP-K002260/2020|EPI ISL 515645|B.1.5|South Africa|2020-07-16	Africa|hCoV-19/South Africa/KRISP-K002801/2020|EPI ISL 529795|B.1.1|South Africa|2020-08-24	0.0004075291	Africa
Africa|hCoV-19/South Africa/KRISP-K002263/2020|EPI ISL 515646|B.1.1.206|South Africa|2020-07-19	Africa|hCoV-19/South Africa/KRISP-K002801/2020|EPI ISL 529795|B.1.1|South Africa|2020-08-24	0.0003425185	Africa
Africa|hCoV-19/South Africa/KRISP-K002264/2020|EPI ISL 515647|B.1.1.206|South Africa|2020-07-19	Africa|hCoV-19/South Africa/KRISP-K002801/2020|EPI ISL 529795|B.1.1|South Africa|2020-08-24	0.0003055918	Africa
Africa|hCoV-19/South Africa/KRISP-K002265/2020|EPI ISL 515648|B.1.1.62|South Africa|2020-07-20	Africa|hCoV-19/South Africa/KRISP-K002801/2020|EPI ISL 529795|B.1.1|South Africa|2020-08-24	0.0002755360	Africa
Africa|hCoV-19/South Africa/KRISP-K002266/2020|EPI ISL 515649|H.1|South Africa|2020-07-20	Africa|hCoV-19/South Africa/KRISP-K002801/2020|EPI ISL 529795|B.1.1|South Africa|2020-08-24	0.0003058485	Africa
Africa|hCoV-19/South Africa/KRISP-K002268/2020|EPI ISL 515650|C.1|South Africa|2020-07-20	Africa|hCoV-19/South Africa/KRISP-K002801/2020|EPI ISL 529795|B.1.1|South Africa|2020-08-24	0.0003735087	Africa
Africa|hCoV-19/South Africa/KRISP-K002269/2020|EPI ISL 515651|B.1.1.1|South Africa|2020-07-21	Africa|hCoV-19/South Africa/KRISP-K002801/2020|EPI ISL 529795|B.1.1|South Africa|2020-08-24	0.0003055855	Africa
Africa|hCoV-19/South Africa/KRISP-K002270/2020|EPI ISL 515652|B.1.1.206|South Africa|2020-07-20	Africa|hCoV-19/South Africa/KRISP-K002801/2020|EPI ISL 529795|B.1.1|South Africa|2020-08-24	0.0003063791	Africa
Africa|hCoV-19/South Africa/KRISP-K002271/2020|EPI ISL 515653|B.1.1.206|South Africa|2020-07-19	Africa|hCoV-19/South Africa/KRISP-K002801/2020|EPI ISL 529795|B.1.1|South Africa|2020-08-24	0.0002036975	Africa
Africa|hCoV-19/South Africa/KRISP-K002273/2020|EPI ISL 515654|C.1|South Africa|2020-07-21	Africa|hCoV-19/South Africa/KRISP-K002801/2020|EPI ISL 529795|B.1.1|South Africa|2020-08-24	0.0004414372	Africa
Africa|hCoV-19/South Africa/KRISP-K002274/2020|EPI ISL 515655|B.1.1.206|South Africa|2020-07-21	Africa|hCoV-19/South Africa/KRISP-K002801/2020|EPI ISL 529795|B.1.1|South Africa|2020-08-24	0.0002716141	Africa
Africa|hCoV-19/South Africa/KRISP-K002278/2020|EPI ISL 515658|B.1.1.206|South Africa|2020-07-21	Africa|hCoV-19/South Africa/KRISP-K002801/2020|EPI ISL 529795|B.1.1|South Africa|2020-08-24	0.0004075082	Africa
Africa|hCoV-19/South Africa/KRISP-K002279/2020|EPI ISL 515659|B.1.1.206|South Africa|2020-07-21	Africa|hCoV-19/South Africa/KRISP-K002801/2020|EPI ISL 529795|B.1.1|South Africa|2020-08-24	0.0004075082	Africa
Africa|hCoV-19/South Africa/KRISP-K002280/2020|EPI ISL 515660|C.1|South Africa|2020-07-21	Africa|hCoV-19/South Africa/KRISP-K002801/2020|EPI ISL 529795|B.1.1|South Africa|2020-08-24	0.0004074999	Africa
Africa|hCoV-19/South Africa/KRISP-K002281/2020|EPI ISL 515661|B.1.1.1|South Africa|2020-07-21	Africa|hCoV-19/South Africa/KRISP-K002801/2020|EPI ISL 529795|B.1.1|South Africa|2020-08-24	0.0002376575	Africa
Africa|hCoV-19/South Africa/KRISP-K002282/2020|EPI ISL 515662|C.2|South Africa|2020-07-21	Africa|hCoV-19/South Africa/KRISP-K002801/2020|EPI ISL 529795|B.1.1|South Africa|2020-08-24	0.0004754038	Africa
Africa|hCoV-19/South Africa/KRISP-K002283/2020|EPI ISL 515663|B.1.1.206|South Africa|2020-07-12	Africa|hCoV-19/South Africa/KRISP-K002801/2020|EPI ISL 529795|B.1.1|South Africa|2020-08-24	0.0002409892	Africa
Africa|hCoV-19/South Africa/KRISP-K002284/2020|EPI ISL 515664|B.1.1.206|South Africa|2020-07-21	Africa|hCoV-19/South Africa/KRISP-K002801/2020|EPI ISL 529795|B.1.1|South Africa|2020-08-24	0.0004901081	Africa
Africa|hCoV-19/South Africa/KRISP-K002287/2020|EPI ISL 515665|B.1.1.206|South Africa|2020-07-19	Africa|hCoV-19/South Africa/KRISP-K002801/2020|EPI ISL 529795|B.1.1|South Africa|2020-08-24	0.0003395613	Africa
Africa|hCoV-19/South Africa/KRISP-K002288/2020|EPI ISL 515666|B.1.1.206|South Africa|2020-07-21	Africa|hCoV-19/South Africa/KRISP-K002801/2020|EPI ISL 529795|B.1.1|South Africa|2020-08-24	0.0004074625	Africa
Africa|hCoV-19/South Africa/KRISP-K002289/2020|EPI ISL 515667|B.1.1.34|South Africa|2020-07-20	Africa|hCoV-19/South Africa/KRISP-K002801/2020|EPI ISL 529795|B.1.1|South Africa|2020-08-24	0.0002739473	Africa
Africa|hCoV-19/South Africa/KRISP-K002290/2020|EPI ISL 515668|B.1.1.206|South Africa|2020-07-23	Africa|hCoV-19/South Africa/KRISP-K002801/2020|EPI ISL 529795|B.1.1|South Africa|2020-08-24	0.0003055919	Africa
Africa|hCoV-19/South Africa/KRISP-K002291/2020|EPI ISL 515669|C.1|South Africa|2020-07-22	Africa|hCoV-19/South Africa/KRISP-K002801/2020|EPI ISL 529795|B.1.1|South Africa|2020-08-24	0.0005777600	Africa
Africa|hCoV-19/South Africa/KRISP-K002292/2020|EPI ISL 515670|B.1.1.206|South Africa|2020-07-22	Africa|hCoV-19/South Africa/KRISP-K002801/2020|EPI ISL 529795|B.1.1|South Africa|2020-08-24	0.0002756972	Africa
Africa|hCoV-19/South Africa/KRISP-K002293/2020|EPI ISL 515671|C.1|South Africa|2020-07-23	Africa|hCoV-19/South Africa/KRISP-K002801/2020|EPI ISL 529795|B.1.1|South Africa|2020-08-24	0.0005093711	Africa
Africa|hCoV-19/South Africa/KRISP-K002295/2020|EPI ISL 515672|B.1.1.206|South Africa|2020-07-23	Africa|hCoV-19/South Africa/KRISP-K002801/2020|EPI ISL 529795|B.1.1|South Africa|2020-08-24	0.0003055856	Africa
Africa|hCoV-19/South Africa/KRISP-K002296/2020|EPI ISL 515673|B.1.1.206|South Africa|2020-07-21	Africa|hCoV-19/South Africa/KRISP-K002801/2020|EPI ISL 529795|B.1.1|South Africa|2020-08-24	0.0001789610	Africa
Africa|hCoV-19/South Africa/KRISP-K002297/2020|EPI ISL 515674|C.6|South Africa|2020-07-20	Africa|hCoV-19/South Africa/KRISP-K002801/2020|EPI ISL 529795|B.1.1|South Africa|2020-08-24	0.0005096674	Africa
Africa|hCoV-19/South Africa/KRISP-K002298/2020|EPI ISL 515675|B.1.1.206|South Africa|2020-07-23	Africa|hCoV-19/South Africa/KRISP-K002801/2020|EPI ISL 529795|B.1.1|South Africa|2020-08-24	0.0002379854	Africa
Africa|hCoV-19/South Africa/KRISP-K002299/2020|EPI ISL 515676|H.1|South Africa|2020-07-22	Africa|hCoV-19/South Africa/KRISP-K002801/2020|EPI ISL 529795|B.1.1|South Africa|2020-08-24	0.0002716380	Africa
Africa|hCoV-19/South Africa/KRISP-K002300/2020|EPI ISL 515677|C.1|South Africa|2020-07-21	Africa|hCoV-19/South Africa/KRISP-K002801/2020|EPI ISL 529795|B.1.1|South Africa|2020-08-24	0.0005826041	Africa
Africa|hCoV-19/South Africa/KRISP-K002301/2020|EPI ISL 515678|B.1.1.206|South Africa|2020-07-22	Africa|hCoV-19/South Africa/KRISP-K002801/2020|EPI ISL 529795|B.1.1|South Africa|2020-08-24	0.0003395463	Africa
Africa|hCoV-19/South Africa/KRISP-K002303/2020|EPI ISL 515680|C.1|South Africa|2020-07-23	Africa|hCoV-19/South Africa/KRISP-K002801/2020|EPI ISL 529795|B.1.1|South Africa|2020-08-24	0.0005094058	Africa
Africa|hCoV-19/South Africa/KRISP-K002304/2020|EPI ISL 515681|C.1|South Africa|2020-07-23	Africa|hCoV-19/South Africa/KRISP-K002801/2020|EPI ISL 529795|B.1.1|South Africa|2020-08-24	0.0005093712	Africa
Africa|hCoV-19/South Africa/KRISP-K002306/2020|EPI ISL 515682|B.1.1.206|South Africa|2020-07-21	Africa|hCoV-19/South Africa/KRISP-K002801/2020|EPI ISL 529795|B.1.1|South Africa|2020-08-24	0.0005094060	Africa
Africa|hCoV-19/South Africa/KRISP-K002307/2020|EPI ISL 515683|B.1.1.206|South Africa|2020-07-23	Africa|hCoV-19/South Africa/KRISP-K002801/2020|EPI ISL 529795|B.1.1|South Africa|2020-08-24	0.0003735087	Africa
Africa|hCoV-19/South Africa/KRISP-K002308/2020|EPI ISL 515684|B.1.1.206|South Africa|2020-07-22	Africa|hCoV-19/South Africa/KRISP-K002801/2020|EPI ISL 529795|B.1.1|South Africa|2020-08-24	0.0003055990	Africa
Africa|hCoV-19/South Africa/KRISP-K002309/2020|EPI ISL 515685|B.1.1|South Africa|2020-07-23	Africa|hCoV-19/South Africa/KRISP-K002801/2020|EPI ISL 529795|B.1.1|South Africa|2020-08-24	0.0002391316	Africa
Africa|hCoV-19/South Africa/KRISP-K002310/2020|EPI ISL 515686|B.1.1.206|South Africa|2020-07-23	Africa|hCoV-19/South Africa/KRISP-K002801/2020|EPI ISL 529795|B.1.1|South Africa|2020-08-24	0.0004425085	Africa
Africa|hCoV-19/South Africa/KRISP-K002311/2020|EPI ISL 515687|C.9|South Africa|2020-07-22	Africa|hCoV-19/South Africa/KRISP-K002801/2020|EPI ISL 529795|B.1.1|South Africa|2020-08-24	0.0004754453	Africa
Africa|hCoV-19/South Africa/KRISP-K002312/2020|EPI ISL 515688|B.1.1.206|South Africa|2020-07-22	Africa|hCoV-19/South Africa/KRISP-K002801/2020|EPI ISL 529795|B.1.1|South Africa|2020-08-24	0.0002716141	Africa
Africa|hCoV-19/South Africa/KRISP-K002313/2020|EPI ISL 515689|B.1.140|South Africa|2020-07-22	Africa|hCoV-19/South Africa/KRISP-K002801/2020|EPI ISL 529795|B.1.1|South Africa|2020-08-24	0.0005774286	Africa
Africa|hCoV-19/South Africa/KRISP-K002314/2020|EPI ISL 515690|B.1.5|South Africa|2020-07-22	Africa|hCoV-19/South Africa/KRISP-K002801/2020|EPI ISL 529795|B.1.1|South Africa|2020-08-24	0.0004100631	Africa
Africa|hCoV-19/South Africa/KRISP-K002315/2020|EPI ISL 515691|B.1.5|South Africa|2020-07-22	Africa|hCoV-19/South Africa/KRISP-K002801/2020|EPI ISL 529795|B.1.1|South Africa|2020-08-24	0.0004754909	Africa
Africa|hCoV-19/South Africa/KRISP-K002316/2020|EPI ISL 515692|B.1.1.206|South Africa|2020-07-22	Africa|hCoV-19/South Africa/KRISP-K002801/2020|EPI ISL 529795|B.1.1|South Africa|2020-08-24	0.0003400496	Africa
Africa|hCoV-19/South Africa/KRISP-K002318/2020|EPI ISL 515694|B.1.1.206|South Africa|2020-07-22	Africa|hCoV-19/South Africa/KRISP-K002801/2020|EPI ISL 529795|B.1.1|South Africa|2020-08-24	0.0004074983	Africa
Africa|hCoV-19/South Africa/KRISP-K002319/2020|EPI ISL 515695|H.1|South Africa|2020-07-22	Africa|hCoV-19/South Africa/KRISP-K002801/2020|EPI ISL 529795|B.1.1|South Africa|2020-08-24	0.0002423741	Africa
Africa|hCoV-19/South Africa/KRISP-K002320/2020|EPI ISL 515696|B.1.5|South Africa|2020-07-22	Africa|hCoV-19/South Africa/KRISP-K002801/2020|EPI ISL 529795|B.1.1|South Africa|2020-08-24	0.0004075288	Africa
Africa|hCoV-19/South Africa/KRISP-K002321/2020|EPI ISL 515697|B.1.1.273|South Africa|2020-07-22	Africa|hCoV-19/South Africa/KRISP-K002801/2020|EPI ISL 529795|B.1.1|South Africa|2020-08-24	0.0004074820	Africa
Africa|hCoV-19/South Africa/KRISP-K002322/2020|EPI ISL 515698|B.1.5|South Africa|2020-07-22	Africa|hCoV-19/South Africa/KRISP-K002801/2020|EPI ISL 529795|B.1.1|South Africa|2020-08-24	0.0002376736	Africa
Africa|hCoV-19/South Africa/KRISP-K002323/2020|EPI ISL 515699|B.1.1.206|South Africa|2020-07-23	Africa|hCoV-19/South Africa/KRISP-K002801/2020|EPI ISL 529795|B.1.1|South Africa|2020-08-24	0.0003055928	Africa
Africa|hCoV-19/South Africa/KRISP-K002325/2020|EPI ISL 515701|B.1.1.206|South Africa|2020-07-22	Africa|hCoV-19/South Africa/KRISP-K002801/2020|EPI ISL 529795|B.1.1|South Africa|2020-08-24	0.0005095061	Africa
Africa|hCoV-19/South Africa/KRISP-K002326/2020|EPI ISL 515702|B.1.1.206|South Africa|2020-07-22	Africa|hCoV-19/South Africa/KRISP-K002801/2020|EPI ISL 529795|B.1.1|South Africa|2020-08-24	0.0005434952	Africa
Africa|hCoV-19/South Africa/KRISP-K002327/2020|EPI ISL 515703|B.1.1.206|South Africa|2020-07-14	Africa|hCoV-19/South Africa/KRISP-K002801/2020|EPI ISL 529795|B.1.1|South Africa|2020-08-24	0.0003395614	Africa
Africa|hCoV-19/South Africa/KRISP-K002329/2020|EPI ISL 515705|B.1.1.10|South Africa|2020-07-22	Africa|hCoV-19/South Africa/KRISP-K002801/2020|EPI ISL 529795|B.1.1|South Africa|2020-08-24	0.0002037064	Africa
Africa|hCoV-19/South Africa/KRISP-K002331/2020|EPI ISL 515706|H.1|South Africa|2020-07-22	Africa|hCoV-19/South Africa/KRISP-K002801/2020|EPI ISL 529795|B.1.1|South Africa|2020-08-24	0.0002376680	Africa
Africa|hCoV-19/South Africa/KRISP-K002332/2020|EPI ISL 515707|B.1.1.206|South Africa|2020-07-23	Africa|hCoV-19/South Africa/KRISP-K002801/2020|EPI ISL 529795|B.1.1|South Africa|2020-08-24	0.0002716196	Africa
Africa|hCoV-19/South Africa/KRISP-K002333/2020|EPI ISL 515708|B.1.1.206|South Africa|2020-07-22	Africa|hCoV-19/South Africa/KRISP-K002801/2020|EPI ISL 529795|B.1.1|South Africa|2020-08-24	0.0004755180	Africa
Africa|hCoV-19/South Africa/KRISP-K002335/2020|EPI ISL 515709|B.1.1|South Africa|2020-07-23	Africa|hCoV-19/South Africa/KRISP-K002801/2020|EPI ISL 529795|B.1.1|South Africa|2020-08-24	0.0001697519	Africa
Africa|hCoV-19/South Africa/KRISP-K002336/2020|EPI ISL 515710|C.1|South Africa|2020-07-23	Africa|hCoV-19/South Africa/KRISP-K002801/2020|EPI ISL 529795|B.1.1|South Africa|2020-08-24	0.0004754359	Africa
Africa|hCoV-19/South Africa/KRISP-K002337/2020|EPI ISL 515711|B.1.1.99|South Africa|2020-07-22	Africa|hCoV-19/South Africa/KRISP-K002801/2020|EPI ISL 529795|B.1.1|South Africa|2020-08-24	0.0002037023	Africa
Africa|hCoV-19/South Africa/KRISP-K002341/2020|EPI ISL 515714|B.1|South Africa|2020-07-22	Africa|hCoV-19/South Africa/KRISP-K002801/2020|EPI ISL 529795|B.1.1|South Africa|2020-08-24	0.0003055928	Africa
Africa|hCoV-19/South Africa/KRISP-K002343/2020|EPI ISL 515716|B.1.1.206|South Africa|2020-07-23	Africa|hCoV-19/South Africa/KRISP-K002801/2020|EPI ISL 529795|B.1.1|South Africa|2020-08-24	0.0003735252	Africa
Africa|hCoV-19/South Africa/KRISP-K002345/2020|EPI ISL 515717|B.1.1.206|South Africa|2020-07-21	Africa|hCoV-19/South Africa/KRISP-K002801/2020|EPI ISL 529795|B.1.1|South Africa|2020-08-24	0.0005559504	Africa
Africa|hCoV-19/South Africa/KRISP-K002346/2020|EPI ISL 515718|B.1.1.273|South Africa|2020-07-23	Africa|hCoV-19/South Africa/KRISP-K002801/2020|EPI ISL 529795|B.1.1|South Africa|2020-08-24	0.0003751189	Africa
Africa|hCoV-19/South Africa/KRISP-K002347/2020|EPI ISL 515719|B.1.1.206|South Africa|2020-07-23	Africa|hCoV-19/South Africa/KRISP-K002801/2020|EPI ISL 529795|B.1.1|South Africa|2020-08-24	0.0003735339	Africa
Africa|hCoV-19/South Africa/KRISP-K002348/2020|EPI ISL 515720|B.1.1|South Africa|2020-07-22	Africa|hCoV-19/South Africa/KRISP-K002801/2020|EPI ISL 529795|B.1.1|South Africa|2020-08-24	0.0003395465	Africa
Africa|hCoV-19/South Africa/KRISP-K002349/2020|EPI ISL 515721|B.1.1.206|South Africa|2020-07-10	Africa|hCoV-19/South Africa/KRISP-K002801/2020|EPI ISL 529795|B.1.1|South Africa|2020-08-24	0.0003735505	Africa
Africa|hCoV-19/South Africa/KRISP-K002350/2020|EPI ISL 515722|B.1.1.34|South Africa|2020-07-21	Africa|hCoV-19/South Africa/KRISP-K002801/2020|EPI ISL 529795|B.1.1|South Africa|2020-08-24	0.0004414868	Africa
Africa|hCoV-19/South Africa/KRISP-K002352/2020|EPI ISL 515724|C.9|South Africa|2020-07-21	Africa|hCoV-19/South Africa/KRISP-K002801/2020|EPI ISL 529795|B.1.1|South Africa|2020-08-24	0.0004754358	Africa
Africa|hCoV-19/South Africa/KRISP-K002353/2020|EPI ISL 515725|C.1|South Africa|2020-07-22	Africa|hCoV-19/South Africa/KRISP-K002801/2020|EPI ISL 529795|B.1.1|South Africa|2020-08-24	0.0004417477	Africa
Africa|hCoV-19/South Africa/KRISP-K002354/2020|EPI ISL 515726|B.1.1.206|South Africa|2020-07-21	Africa|hCoV-19/South Africa/KRISP-K002801/2020|EPI ISL 529795|B.1.1|South Africa|2020-08-24	0.0002783056	Africa
Africa|hCoV-19/South Africa/KRISP-K002357/2020|EPI ISL 515728|B.1.1.273|South Africa|2020-07-21	Africa|hCoV-19/South Africa/KRISP-K002801/2020|EPI ISL 529795|B.1.1|South Africa|2020-08-24	0.0004074642	Africa
Africa|hCoV-19/South Africa/KRISP-K002358/2020|EPI ISL 515729|B.1.1.206|South Africa|2020-07-21	Africa|hCoV-19/South Africa/KRISP-K002801/2020|EPI ISL 529795|B.1.1|South Africa|2020-08-24	0.0003734998	Africa
Africa|hCoV-19/South Africa/KRISP-K002359/2020|EPI ISL 515730|B.1.1.206|South Africa|2020-07-22	Africa|hCoV-19/South Africa/KRISP-K002801/2020|EPI ISL 529795|B.1.1|South Africa|2020-08-24	0.0004075082	Africa
Africa|hCoV-19/South Africa/KRISP-K002363/2020|EPI ISL 515731|B.1.1|South Africa|2020-07-21	Africa|hCoV-19/South Africa/KRISP-K002801/2020|EPI ISL 529795|B.1.1|South Africa|2020-08-24	0.0002036974	Africa
Africa|hCoV-19/South Africa/KRISP-K002364/2020|EPI ISL 515732|B.1.1.206|South Africa|2020-07-14	Africa|hCoV-19/South Africa/KRISP-K002801/2020|EPI ISL 529795|B.1.1|South Africa|2020-08-24	0.0003735087	Africa
Africa|hCoV-19/South Africa/KRISP-K002365/2020|EPI ISL 515733|B.1.1.273|South Africa|2020-07-22	Africa|hCoV-19/South Africa/KRISP-K002801/2020|EPI ISL 529795|B.1.1|South Africa|2020-08-24	0.0004074820	Africa
Africa|hCoV-19/South Africa/KRISP-K002366/2020|EPI ISL 515734|B.1.1.206|South Africa|2020-07-21	Africa|hCoV-19/South Africa/KRISP-K002801/2020|EPI ISL 529795|B.1.1|South Africa|2020-08-24	0.0003055917	Africa
Africa|hCoV-19/South Africa/KRISP-K002367/2020|EPI ISL 515735|C.1|South Africa|2020-07-22	Africa|hCoV-19/South Africa/KRISP-K002801/2020|EPI ISL 529795|B.1.1|South Africa|2020-08-24	0.0004817544	Africa
Africa|hCoV-19/South Africa/KRISP-K002368/2020|EPI ISL 515736|B.1.1.206|South Africa|2020-07-22	Africa|hCoV-19/South Africa/KRISP-K002801/2020|EPI ISL 529795|B.1.1|South Africa|2020-08-24	0.0002376575	Africa
Africa|hCoV-19/South Africa/KRISP-K002369/2020|EPI ISL 515737|C.1|South Africa|2020-07-22	Africa|hCoV-19/South Africa/KRISP-K002801/2020|EPI ISL 529795|B.1.1|South Africa|2020-08-24	0.0004075081	Africa
Africa|hCoV-19/South Africa/KRISP-K002370/2020|EPI ISL 515738|B.1.1.62|South Africa|2020-07-22	Africa|hCoV-19/South Africa/KRISP-K002801/2020|EPI ISL 529795|B.1.1|South Africa|2020-08-24	0.0003418406	Africa
Africa|hCoV-19/South Africa/KRISP-K002371/2020|EPI ISL 515739|C.1|South Africa|2020-07-22	Africa|hCoV-19/South Africa/KRISP-K002801/2020|EPI ISL 529795|B.1.1|South Africa|2020-08-24	0.0004414671	Africa
Africa|hCoV-19/South Africa/KRISP-K002372/2020|EPI ISL 515740|H.1|South Africa|2020-07-20	Africa|hCoV-19/South Africa/KRISP-K002801/2020|EPI ISL 529795|B.1.1|South Africa|2020-08-24	0.0003055928	Africa
Africa|hCoV-19/South Africa/KRISP-K002375/2020|EPI ISL 515741|B.1.1|South Africa|2020-07-21	Africa|hCoV-19/South Africa/KRISP-K002801/2020|EPI ISL 529795|B.1.1|South Africa|2020-08-24	0.0002048657	Africa
Africa|hCoV-19/South Africa/KRISP-K002376/2020|EPI ISL 515742|B.1.1|South Africa|2020-07-22	Africa|hCoV-19/South Africa/KRISP-K002801/2020|EPI ISL 529795|B.1.1|South Africa|2020-08-24	0.0001713244	Africa
Africa|hCoV-19/South Africa/KRISP-K002377/2020|EPI ISL 515743|B.1.1.206|South Africa|2020-07-22	Africa|hCoV-19/South Africa/KRISP-K002801/2020|EPI ISL 529795|B.1.1|South Africa|2020-08-24	0.0004754553	Africa
Africa|hCoV-19/South Africa/KRISP-K002378/2020|EPI ISL 515744|B.1|South Africa|2020-07-20	Africa|hCoV-19/South Africa/KRISP-K002801/2020|EPI ISL 529795|B.1.1|South Africa|2020-08-24	0.0004755005	Africa
Africa|hCoV-19/South Africa/KRISP-K002379/2020|EPI ISL 515745|C.1|South Africa|2020-07-22	Africa|hCoV-19/South Africa/KRISP-K002801/2020|EPI ISL 529795|B.1.1|South Africa|2020-08-24	0.0003410515	Africa
Africa|hCoV-19/South Africa/KRISP-K002380/2020|EPI ISL 515746|B.1.1|South Africa|2020-07-22	Africa|hCoV-19/South Africa/KRISP-K002801/2020|EPI ISL 529795|B.1.1|South Africa|2020-08-24	0.0001714143	Africa
Africa|hCoV-19/South Africa/KRISP-K002381/2020|EPI ISL 515747|B.1.1|South Africa|2020-07-17	Africa|hCoV-19/South Africa/KRISP-K002801/2020|EPI ISL 529795|B.1.1|South Africa|2020-08-24	0.0003062540	Africa
Africa|hCoV-19/South Africa/KRISP-K002382/2020|EPI ISL 515748|B.1.1.206|South Africa|2020-07-22	Africa|hCoV-19/South Africa/KRISP-K002801/2020|EPI ISL 529795|B.1.1|South Africa|2020-08-24	0.0003735251	Africa
Africa|hCoV-19/South Africa/KRISP-K002383/2020|EPI ISL 515749|B.1.1.206|South Africa|2020-07-20	Africa|hCoV-19/South Africa/KRISP-K002801/2020|EPI ISL 529795|B.1.1|South Africa|2020-08-24	0.0003055856	Africa
Africa|hCoV-19/South Africa/KRISP-K002384/2020|EPI ISL 515750|B.1.1.273|South Africa|2020-07-22	Africa|hCoV-19/South Africa/KRISP-K002801/2020|EPI ISL 529795|B.1.1|South Africa|2020-08-24	0.0002738385	Africa
Africa|hCoV-19/South Africa/KRISP-K002385/2020|EPI ISL 515751|B.1.1.206|South Africa|2020-07-22	Africa|hCoV-19/South Africa/KRISP-K002801/2020|EPI ISL 529795|B.1.1|South Africa|2020-08-24	0.0002716196	Africa
Africa|hCoV-19/South Africa/KRISP-K002386/2020|EPI ISL 515752|B.1.1.206|South Africa|2020-07-21	Africa|hCoV-19/South Africa/KRISP-K002801/2020|EPI ISL 529795|B.1.1|South Africa|2020-08-24	0.0003395234	Africa
Africa|hCoV-19/South Africa/KRISP-K002387/2020|EPI ISL 515753|B.1.1.64|South Africa|2020-07-22	Africa|hCoV-19/South Africa/KRISP-K002801/2020|EPI ISL 529795|B.1.1|South Africa|2020-08-24	0.0002376519	Africa
Africa|hCoV-19/South Africa/KRISP-K002388/2020|EPI ISL 515754|B.1.1.206|South Africa|2020-07-22	Africa|hCoV-19/South Africa/KRISP-K002801/2020|EPI ISL 529795|B.1.1|South Africa|2020-08-24	0.0003735162	Africa
Africa|hCoV-19/South Africa/KRISP-K002390/2020|EPI ISL 515755|B.1|South Africa|2020-07-25	Africa|hCoV-19/South Africa/KRISP-K002801/2020|EPI ISL 529795|B.1.1|South Africa|2020-08-24	0.0002405561	Africa
Africa|hCoV-19/South Africa/KRISP-K002391/2020|EPI ISL 515756|B.1.1.57|South Africa|2020-07-21	Africa|hCoV-19/South Africa/KRISP-K002801/2020|EPI ISL 529795|B.1.1|South Africa|2020-08-24	0.0003081348	Africa
Africa|hCoV-19/South Africa/KRISP-K002392/2020|EPI ISL 515757|B.1.1|South Africa|2020-07-27	Africa|hCoV-19/South Africa/KRISP-K002801/2020|EPI ISL 529795|B.1.1|South Africa|2020-08-24	0.0003055857	Africa
Africa|hCoV-19/South Africa/KRISP-K002393/2020|EPI ISL 515758|B.1.1|South Africa|2020-07-28	Africa|hCoV-19/South Africa/KRISP-K002801/2020|EPI ISL 529795|B.1.1|South Africa|2020-08-24	0.0001357928	Africa
Africa|hCoV-19/South Africa/KRISP-K002394/2020|EPI ISL 515759|C.1|South Africa|2020-07-28	Africa|hCoV-19/South Africa/KRISP-K002801/2020|EPI ISL 529795|B.1.1|South Africa|2020-08-24	0.0005453438	Africa
Africa|hCoV-19/South Africa/KRISP-K002395/2020|EPI ISL 515760|B.1.1.273|South Africa|2020-07-28	Africa|hCoV-19/South Africa/KRISP-K002801/2020|EPI ISL 529795|B.1.1|South Africa|2020-08-24	0.0005093837	Africa
Africa|hCoV-19/South Africa/KRISP-K002396/2020|EPI ISL 515761|H.1|South Africa|2020-07-30	Africa|hCoV-19/South Africa/KRISP-K002801/2020|EPI ISL 529795|B.1.1|South Africa|2020-08-24	0.0002127813	Africa
Africa|hCoV-19/South Africa/KRISP-K002398/2020|EPI ISL 515762|B.1.1.117|South Africa|2020-07-27	Africa|hCoV-19/South Africa/KRISP-K002801/2020|EPI ISL 529795|B.1.1|South Africa|2020-08-24	0.0002716198	Africa
Africa|hCoV-19/South Africa/KRISP-K002399/2020|EPI ISL 515763|B.1.1.62|South Africa|2020-07-30	Africa|hCoV-19/South Africa/KRISP-K002801/2020|EPI ISL 529795|B.1.1|South Africa|2020-08-24	0.0003395464	Africa
Africa|hCoV-19/South Africa/KRISP-K002400/2020|EPI ISL 515764|B.1.1.206|South Africa|2020-07-30	Africa|hCoV-19/South Africa/KRISP-K002801/2020|EPI ISL 529795|B.1.1|South Africa|2020-08-24	0.0003395234	Africa
Africa|hCoV-19/South Africa/KRISP-K002403/2020|EPI ISL 515767|B.1.1.117|South Africa|2020-07-24	Africa|hCoV-19/South Africa/KRISP-K002801/2020|EPI ISL 529795|B.1.1|South Africa|2020-08-24	0.0002716196	Africa
Africa|hCoV-19/South Africa/KRISP-K002404/2020|EPI ISL 515768|C.1|South Africa|2020-07-27	Africa|hCoV-19/South Africa/KRISP-K002801/2020|EPI ISL 529795|B.1.1|South Africa|2020-08-24	0.0005477514	Africa
Africa|hCoV-19/South Africa/KRISP-K002405/2020|EPI ISL 515769|B.1.1.273|South Africa|2020-07-27	Africa|hCoV-19/South Africa/KRISP-K002801/2020|EPI ISL 529795|B.1.1|South Africa|2020-08-24	0.0002716260	Africa
Africa|hCoV-19/South Africa/KRISP-K002406/2020|EPI ISL 515770|B.1.1.57|South Africa|2020-07-29	Africa|hCoV-19/South Africa/KRISP-K002801/2020|EPI ISL 529795|B.1.1|South Africa|2020-08-24	0.0002738949	Africa
Africa|hCoV-19/South Africa/KRISP-K002407/2020|EPI ISL 515771|B.1.1.273|South Africa|2020-07-30	Africa|hCoV-19/South Africa/KRISP-K002801/2020|EPI ISL 529795|B.1.1|South Africa|2020-08-24	0.0003735418	Africa
Africa|hCoV-19/South Africa/KRISP-K002408/2020|EPI ISL 515772|B.1.5|South Africa|2020-07-28	Africa|hCoV-19/South Africa/KRISP-K002801/2020|EPI ISL 529795|B.1.1|South Africa|2020-08-24	0.0002759768	Africa
Africa|hCoV-19/South Africa/KRISP-K002411/2020|EPI ISL 515773|C.9|South Africa|2020-07-29	Africa|hCoV-19/South Africa/KRISP-K002801/2020|EPI ISL 529795|B.1.1|South Africa|2020-08-24	0.0004754036	Africa
Africa|hCoV-19/South Africa/KRISP-K002412/2020|EPI ISL 515774|B.1.1|South Africa|2020-07-28	Africa|hCoV-19/South Africa/KRISP-K002801/2020|EPI ISL 529795|B.1.1|South Africa|2020-08-24	0.0002396998	Africa
Africa|hCoV-19/South Africa/KRISP-K002413/2020|EPI ISL 515775|B.1.1.206|South Africa|2020-07-24	Africa|hCoV-19/South Africa/KRISP-K002801/2020|EPI ISL 529795|B.1.1|South Africa|2020-08-24	0.0004754553	Africa
Africa|hCoV-19/South Africa/KRISP-K002414/2020|EPI ISL 515776|B.1.1.206|South Africa|2020-07-24	Africa|hCoV-19/South Africa/KRISP-K002801/2020|EPI ISL 529795|B.1.1|South Africa|2020-08-24	0.0002716196	Africa
Africa|hCoV-19/South Africa/KRISP-K002415/2020|EPI ISL 515777|B.1.1.206|South Africa|2020-07-29	Africa|hCoV-19/South Africa/KRISP-K002801/2020|EPI ISL 529795|B.1.1|South Africa|2020-08-24	0.0003735251	Africa
Africa|hCoV-19/South Africa/KRISP-K002416/2020|EPI ISL 515778|B.1.1.206|South Africa|2020-07-30	Africa|hCoV-19/South Africa/KRISP-K002801/2020|EPI ISL 529795|B.1.1|South Africa|2020-08-24	0.0004414762	Africa
Africa|hCoV-19/South Africa/KRISP-K002417/2020|EPI ISL 515779|B.1.1.206|South Africa|2020-07-30	Africa|hCoV-19/South Africa/KRISP-K002801/2020|EPI ISL 529795|B.1.1|South Africa|2020-08-24	0.0002469915	Africa
Africa|hCoV-19/South Africa/KRISP-K002418/2020|EPI ISL 515780|B.1.1.206|South Africa|2020-07-30	Africa|hCoV-19/South Africa/KRISP-K002801/2020|EPI ISL 529795|B.1.1|South Africa|2020-08-24	0.0002716196	Africa
Africa|hCoV-19/South Africa/KRISP-K002419/2020|EPI ISL 515781|B.1.1.206|South Africa|2020-07-30	Africa|hCoV-19/South Africa/KRISP-K002801/2020|EPI ISL 529795|B.1.1|South Africa|2020-08-24	0.0002716196	Africa
Africa|hCoV-19/South Africa/KRISP-K002420/2020|EPI ISL 515782|B.1.1.206|South Africa|2020-07-30	Africa|hCoV-19/South Africa/KRISP-K002801/2020|EPI ISL 529795|B.1.1|South Africa|2020-08-24	0.0003055917	Africa
Africa|hCoV-19/South Africa/KRISP-K002421/2020|EPI ISL 515783|B.1.1.206|South Africa|2020-07-30	Africa|hCoV-19/South Africa/KRISP-K002801/2020|EPI ISL 529795|B.1.1|South Africa|2020-08-24	0.0002391397	Africa
Africa|hCoV-19/South Africa/KRISP-K002423/2020|EPI ISL 515784|B.1.1.117|South Africa|2020-07-30	Africa|hCoV-19/South Africa/KRISP-K002801/2020|EPI ISL 529795|B.1.1|South Africa|2020-08-24	0.0002719704	Africa
Africa|hCoV-19/South Africa/KRISP-K002424/2020|EPI ISL 515785|B.1.1.57|South Africa|2020-07-30	Africa|hCoV-19/South Africa/KRISP-K002801/2020|EPI ISL 529795|B.1.1|South Africa|2020-08-24	0.0002762429	Africa
Africa|hCoV-19/South Africa/KRISP-K002425/2020|EPI ISL 515786|B.1.1.57|South Africa|2020-07-29	Africa|hCoV-19/South Africa/KRISP-K002801/2020|EPI ISL 529795|B.1.1|South Africa|2020-08-24	0.0004109045	Africa
Africa|hCoV-19/South Africa/KRISP-K002426/2020|EPI ISL 515787|C.1|South Africa|2020-07-29	Africa|hCoV-19/South Africa/KRISP-K002801/2020|EPI ISL 529795|B.1.1|South Africa|2020-08-24	0.0004420826	Africa
Africa|hCoV-19/South Africa/KRISP-K002427/2020|EPI ISL 515788|B.1.1|South Africa|2020-07-30	Africa|hCoV-19/South Africa/KRISP-K002801/2020|EPI ISL 529795|B.1.1|South Africa|2020-08-24	0.0003428752	Africa
Africa|hCoV-19/South Africa/KRISP-K002428/2020|EPI ISL 515789|B.1.1.273|South Africa|2020-07-30	Africa|hCoV-19/South Africa/KRISP-K002801/2020|EPI ISL 529795|B.1.1|South Africa|2020-08-24	0.0004074818	Africa
Africa|hCoV-19/South Africa/KRISP-K002429/2020|EPI ISL 515790|B.1.1.206|South Africa|2020-07-30	Africa|hCoV-19/South Africa/KRISP-K002801/2020|EPI ISL 529795|B.1.1|South Africa|2020-08-24	0.0003735176	Africa
Africa|hCoV-19/South Africa/KRISP-K002430/2020|EPI ISL 515791|B.1.1.206|South Africa|2020-07-30	Africa|hCoV-19/South Africa/KRISP-K002801/2020|EPI ISL 529795|B.1.1|South Africa|2020-08-24	0.0004074999	Africa
Africa|hCoV-19/South Africa/KRISP-K002431/2020|EPI ISL 515792|C.1|South Africa|2020-07-29	Africa|hCoV-19/South Africa/KRISP-K002801/2020|EPI ISL 529795|B.1.1|South Africa|2020-08-24	0.0005796783	Africa
Africa|hCoV-19/South Africa/KRISP-K002433/2020|EPI ISL 515793|B.1.1.206|South Africa|2020-07-30	Africa|hCoV-19/South Africa/KRISP-K002801/2020|EPI ISL 529795|B.1.1|South Africa|2020-08-24	0.0002403874	Africa
Africa|hCoV-19/South Africa/KRISP-K002437/2020|EPI ISL 515794|B.1.1.62|South Africa|2020-07-30	Africa|hCoV-19/South Africa/KRISP-K002801/2020|EPI ISL 529795|B.1.1|South Africa|2020-08-24	0.0002376677	Africa
Africa|hCoV-19/South Africa/KRISP-K002439/2020|EPI ISL 515795|B.1.1.206|South Africa|2020-07-30	Africa|hCoV-19/South Africa/KRISP-K002801/2020|EPI ISL 529795|B.1.1|South Africa|2020-08-24	0.0003113091	Africa
Africa|hCoV-19/South Africa/KRISP-K002440/2020|EPI ISL 515796|B.1.1.40|South Africa|2020-07-29	Africa|hCoV-19/South Africa/KRISP-K002801/2020|EPI ISL 529795|B.1.1|South Africa|2020-08-24	0.0003757266	Africa
Africa|hCoV-19/South Africa/KRISP-K002441/2020|EPI ISL 515797|C.1|South Africa|2020-07-30	Africa|hCoV-19/South Africa/KRISP-K002801/2020|EPI ISL 529795|B.1.1|South Africa|2020-08-24	0.0004075078	Africa
Africa|hCoV-19/South Africa/KRISP-K002442/2020|EPI ISL 515798|B.1.1.99|South Africa|2020-07-30	Africa|hCoV-19/South Africa/KRISP-K002801/2020|EPI ISL 529795|B.1.1|South Africa|2020-08-24	0.0002411692	Africa
Africa|hCoV-19/South Africa/KRISP-K002443/2020|EPI ISL 515799|C.1|South Africa|2020-07-29	Africa|hCoV-19/South Africa/KRISP-K002801/2020|EPI ISL 529795|B.1.1|South Africa|2020-08-24	0.0004767819	Africa
Africa|hCoV-19/South Africa/KRISP-K002444/2020|EPI ISL 518034|B.1.1.57|South Africa|2020-07-07	Africa|hCoV-19/South Africa/KRISP-K002801/2020|EPI ISL 529795|B.1.1|South Africa|2020-08-24	0.0002376623	Africa
Africa|hCoV-19/South Africa/KRISP-K002445/2020|EPI ISL 518035|H.1|South Africa|2020-07-07	Africa|hCoV-19/South Africa/KRISP-K002801/2020|EPI ISL 529795|B.1.1|South Africa|2020-08-24	0.0003395844	Africa
Africa|hCoV-19/South Africa/KRISP-K002448/2020|EPI ISL 518037|B.1.1|South Africa|2020-07-17	Africa|hCoV-19/South Africa/KRISP-K002801/2020|EPI ISL 529795|B.1.1|South Africa|2020-08-24	0.0001697444	Africa
Africa|hCoV-19/South Africa/KRISP-K002449/2020|EPI ISL 518038|B.1.1.57|South Africa|2020-07-17	Africa|hCoV-19/South Africa/KRISP-K002801/2020|EPI ISL 529795|B.1.1|South Africa|2020-08-24	0.0002054218	Africa
Africa|hCoV-19/South Africa/KRISP-K002451/2020|EPI ISL 518039|B.1.1|South Africa|2020-07-18	Africa|hCoV-19/South Africa/KRISP-K002801/2020|EPI ISL 529795|B.1.1|South Africa|2020-08-24	0.0001697445	Africa
Africa|hCoV-19/South Africa/KRISP-K002454/2020|EPI ISL 518040|H.1|South Africa|2020-07-13	Africa|hCoV-19/South Africa/KRISP-K002801/2020|EPI ISL 529795|B.1.1|South Africa|2020-08-24	0.0002716325	Africa
Africa|hCoV-19/South Africa/KRISP-K002455/2020|EPI ISL 518041|B.1.1.273|South Africa|2020-07-13	Africa|hCoV-19/South Africa/KRISP-K002801/2020|EPI ISL 529795|B.1.1|South Africa|2020-08-24	0.0003055721	Africa
Africa|hCoV-19/South Africa/KRISP-K002456/2020|EPI ISL 518042|B.1.1.273|South Africa|2020-07-09	Africa|hCoV-19/South Africa/KRISP-K002801/2020|EPI ISL 529795|B.1.1|South Africa|2020-08-24	0.0003399320	Africa
Africa|hCoV-19/South Africa/KRISP-K002457/2020|EPI ISL 518043|B.1.1.273|South Africa|2020-07-07	Africa|hCoV-19/South Africa/KRISP-K002801/2020|EPI ISL 529795|B.1.1|South Africa|2020-08-24	0.0003395396	Africa
Africa|hCoV-19/South Africa/KRISP-K002460/2020|EPI ISL 518044|H.1|South Africa|2020-07-06	Africa|hCoV-19/South Africa/KRISP-K002801/2020|EPI ISL 529795|B.1.1|South Africa|2020-08-24	0.0002716325	Africa
Africa|hCoV-19/South Africa/KRISP-K002461/2020|EPI ISL 518045|B.1.106|South Africa|2020-07-06	Africa|hCoV-19/South Africa/KRISP-K002801/2020|EPI ISL 529795|B.1.1|South Africa|2020-08-24	0.0003735264	Africa
Africa|hCoV-19/South Africa/KRISP-K002464/2020|EPI ISL 518047|B.1.1.273|South Africa|2020-07-14	Africa|hCoV-19/South Africa/KRISP-K002801/2020|EPI ISL 529795|B.1.1|South Africa|2020-08-24	0.0003395614	Africa
Africa|hCoV-19/South Africa/KRISP-K002465/2020|EPI ISL 518048|B.1.1.273|South Africa|2020-06-25	Africa|hCoV-19/South Africa/KRISP-K002801/2020|EPI ISL 529795|B.1.1|South Africa|2020-08-24	0.0003055855	Africa
Africa|hCoV-19/South Africa/KRISP-K002466/2020|EPI ISL 518049|B.1.1.62|South Africa|2020-06-23	Africa|hCoV-19/South Africa/KRISP-K002801/2020|EPI ISL 529795|B.1.1|South Africa|2020-08-24	0.0002037064	Africa
Africa|hCoV-19/South Africa/KRISP-K002467/2020|EPI ISL 518050|B.1.5|South Africa|2020-07-01	Africa|hCoV-19/South Africa/KRISP-K002801/2020|EPI ISL 529795|B.1.1|South Africa|2020-08-24	0.0003056001	Africa
Africa|hCoV-19/South Africa/KRISP-K002472/2020|EPI ISL 518051|B.1.5|South Africa|2020-07-14	Africa|hCoV-19/South Africa/KRISP-K002801/2020|EPI ISL 529795|B.1.1|South Africa|2020-08-24	0.0004414972	Africa
Africa|hCoV-19/South Africa/KRISP-K002474/2020|EPI ISL 518052|B.1.1.273|South Africa|2020-06-29	Africa|hCoV-19/South Africa/KRISP-K002801/2020|EPI ISL 529795|B.1.1|South Africa|2020-08-24	0.0003055855	Africa
Africa|hCoV-19/South Africa/KRISP-K002479/2020|EPI ISL 535390|C.1|South Africa|2020-08-07	Africa|hCoV-19/South Africa/KRISP-K002801/2020|EPI ISL 529795|B.1.1|South Africa|2020-08-24	0.0004414761	Africa
Africa|hCoV-19/South Africa/KRISP-K002483/2020|EPI ISL 535391|H.1|South Africa|2020-08-07	Africa|hCoV-19/South Africa/KRISP-K002801/2020|EPI ISL 529795|B.1.1|South Africa|2020-08-24	0.0003462071	Africa
Africa|hCoV-19/South Africa/KRISP-K002484/2020|EPI ISL 535392|B.1|South Africa|2020-08-07	Africa|hCoV-19/South Africa/KRISP-K002801/2020|EPI ISL 529795|B.1.1|South Africa|2020-08-24	0.0005434864	Africa
Africa|hCoV-19/South Africa/KRISP-K002486/2020|EPI ISL 535393|H.1|South Africa|2020-08-07	Africa|hCoV-19/South Africa/KRISP-K002801/2020|EPI ISL 529795|B.1.1|South Africa|2020-08-24	0.0004075000	Africa
Africa|hCoV-19/South Africa/KRISP-K002490/2020|EPI ISL 535394|B.1.1.10|South Africa|2020-08-07	Africa|hCoV-19/South Africa/KRISP-K002801/2020|EPI ISL 529795|B.1.1|South Africa|2020-08-24	0.0002376784	Africa
Africa|hCoV-19/South Africa/KRISP-K002491/2020|EPI ISL 535395|B.1.1|South Africa|2020-08-07	Africa|hCoV-19/South Africa/KRISP-K002801/2020|EPI ISL 529795|B.1.1|South Africa|2020-08-24	0.0004075081	Africa
Africa|hCoV-19/South Africa/KRISP-K002495/2020|EPI ISL 535396|B.1.1.273|South Africa|2020-08-06	Africa|hCoV-19/South Africa/KRISP-K002801/2020|EPI ISL 529795|B.1.1|South Africa|2020-08-24	0.0004754665	Africa
Africa|hCoV-19/South Africa/KRISP-K002498/2020|EPI ISL 535397|B.1.1.206|South Africa|2020-08-05	Africa|hCoV-19/South Africa/KRISP-K002801/2020|EPI ISL 529795|B.1.1|South Africa|2020-08-24	0.0002716196	Africa
Africa|hCoV-19/South Africa/KRISP-K002501/2020|EPI ISL 535398|B.1.1.273|South Africa|2020-08-07	Africa|hCoV-19/South Africa/KRISP-K002801/2020|EPI ISL 529795|B.1.1|South Africa|2020-08-24	0.0002716206	Africa
Africa|hCoV-19/South Africa/KRISP-K002502/2020|EPI ISL 535399|B.1.1.206|South Africa|2020-08-05	Africa|hCoV-19/South Africa/KRISP-K002801/2020|EPI ISL 529795|B.1.1|South Africa|2020-08-24	0.0003395614	Africa
Africa|hCoV-19/South Africa/KRISP-K002504/2020|EPI ISL 535400|B.1.1.40|South Africa|2020-08-06	Africa|hCoV-19/South Africa/KRISP-K002801/2020|EPI ISL 529795|B.1.1|South Africa|2020-08-24	0.0002716141	Africa
Africa|hCoV-19/South Africa/KRISP-K002516/2020|EPI ISL 535402|C.1|South Africa|2020-08-07	Africa|hCoV-19/South Africa/KRISP-K002801/2020|EPI ISL 529795|B.1.1|South Africa|2020-08-24	0.0004805577	Africa
Africa|hCoV-19/South Africa/KRISP-K002520/2020|EPI ISL 535403|B.1.1.206|South Africa|2020-08-07	Africa|hCoV-19/South Africa/KRISP-K002801/2020|EPI ISL 529795|B.1.1|South Africa|2020-08-24	0.0003735417	Africa
Africa|hCoV-19/South Africa/KRISP-K002526/2020|EPI ISL 535404|B.1.1|South Africa|2020-08-07	Africa|hCoV-19/South Africa/KRISP-K002801/2020|EPI ISL 529795|B.1.1|South Africa|2020-08-24	0.0004074805	Africa
Africa|hCoV-19/South Africa/KRISP-K002532/2020|EPI ISL 535405|B.1.1|South Africa|2020-07-30	Africa|hCoV-19/South Africa/KRISP-K002801/2020|EPI ISL 529795|B.1.1|South Africa|2020-08-24	0.0003055917	Africa
Africa|hCoV-19/South Africa/KRISP-K002533/2020|EPI ISL 535406|B.1.1|South Africa|2020-07-30	Africa|hCoV-19/South Africa/KRISP-K002801/2020|EPI ISL 529795|B.1.1|South Africa|2020-08-24	0.0003055917	Africa
Africa|hCoV-19/South Africa/KRISP-K002534/2020|EPI ISL 535407|B.1.1.206|South Africa|2020-07-30	Africa|hCoV-19/South Africa/KRISP-K002801/2020|EPI ISL 529795|B.1.1|South Africa|2020-08-24	0.0003512682	Africa
Africa|hCoV-19/South Africa/KRISP-K002535/2020|EPI ISL 535408|B.1.1|South Africa|2020-07-30	Africa|hCoV-19/South Africa/KRISP-K002801/2020|EPI ISL 529795|B.1.1|South Africa|2020-08-24	0.0003395323	Africa
Africa|hCoV-19/South Africa/KRISP-K002536/2020|EPI ISL 535409|C.1|South Africa|2020-07-30	Africa|hCoV-19/South Africa/KRISP-K002801/2020|EPI ISL 529795|B.1.1|South Africa|2020-08-24	0.0004144514	Africa
Africa|hCoV-19/South Africa/KRISP-K002537/2020|EPI ISL 535410|B.1.1.206|South Africa|2020-07-30	Africa|hCoV-19/South Africa/KRISP-K002801/2020|EPI ISL 529795|B.1.1|South Africa|2020-08-24	0.0004075181	Africa
Africa|hCoV-19/South Africa/KRISP-K002541/2020|EPI ISL 535411|B.1.1.57|South Africa|2020-07-30	Africa|hCoV-19/South Africa/KRISP-K002801/2020|EPI ISL 529795|B.1.1|South Africa|2020-08-24	0.0003148119	Africa
Africa|hCoV-19/South Africa/KRISP-K002542/2020|EPI ISL 535412|B.1.1.206|South Africa|2020-07-30	Africa|hCoV-19/South Africa/KRISP-K002801/2020|EPI ISL 529795|B.1.1|South Africa|2020-08-24	0.0004074726	Africa
Africa|hCoV-19/South Africa/KRISP-K002543/2020|EPI ISL 535413|C.1|South Africa|2020-07-30	Africa|hCoV-19/South Africa/KRISP-K002801/2020|EPI ISL 529795|B.1.1|South Africa|2020-08-24	0.0003735175	Africa
Africa|hCoV-19/South Africa/KRISP-K002544/2020|EPI ISL 535414|B.1.1.206|South Africa|2020-07-30	Africa|hCoV-19/South Africa/KRISP-K002801/2020|EPI ISL 529795|B.1.1|South Africa|2020-08-24	0.0003735416	Africa
Africa|hCoV-19/South Africa/KRISP-K002545/2020|EPI ISL 535415|B.1.1.254|South Africa|2020-07-30	Africa|hCoV-19/South Africa/KRISP-K002801/2020|EPI ISL 529795|B.1.1|South Africa|2020-08-24	0.0002716141	Africa
Africa|hCoV-19/South Africa/KRISP-K002546/2020|EPI ISL 535416|B.1.1|South Africa|2020-07-30	Africa|hCoV-19/South Africa/KRISP-K002801/2020|EPI ISL 529795|B.1.1|South Africa|2020-08-24	0.0002716196	Africa
Africa|hCoV-19/South Africa/KRISP-K002547/2020|EPI ISL 535417|C.1|South Africa|2020-07-30	Africa|hCoV-19/South Africa/KRISP-K002801/2020|EPI ISL 529795|B.1.1|South Africa|2020-08-24	0.0003395464	Africa
Africa|hCoV-19/South Africa/KRISP-K002548/2020|EPI ISL 535418|B.1.1|South Africa|2020-07-30	Africa|hCoV-19/South Africa/KRISP-K002801/2020|EPI ISL 529795|B.1.1|South Africa|2020-08-24	0.0003750697	Africa
Africa|hCoV-19/South Africa/KRISP-K002550/2020|EPI ISL 535420|B.1.1.206|South Africa|2020-07-29	Africa|hCoV-19/South Africa/KRISP-K002801/2020|EPI ISL 529795|B.1.1|South Africa|2020-08-24	0.0003055784	Africa
Africa|hCoV-19/South Africa/KRISP-K002552/2020|EPI ISL 535421|B.1.1.206|South Africa|2020-07-30	Africa|hCoV-19/South Africa/KRISP-K002801/2020|EPI ISL 529795|B.1.1|South Africa|2020-08-24	0.0003395383	Africa
Africa|hCoV-19/South Africa/KRISP-K002553/2020|EPI ISL 535422|C.1|South Africa|2020-07-29	Africa|hCoV-19/South Africa/KRISP-K002801/2020|EPI ISL 529795|B.1.1|South Africa|2020-08-24	0.0004074902	Africa
Africa|hCoV-19/South Africa/KRISP-K002554/2020|EPI ISL 535423|B.1.1.273|South Africa|2020-07-30	Africa|hCoV-19/South Africa/KRISP-K002801/2020|EPI ISL 529795|B.1.1|South Africa|2020-08-24	0.0003139814	Africa
Africa|hCoV-19/South Africa/KRISP-K002555/2020|EPI ISL 535424|B.1.1.57|South Africa|2020-07-30	Africa|hCoV-19/South Africa/KRISP-K002801/2020|EPI ISL 529795|B.1.1|South Africa|2020-08-24	0.0002726003	Africa
Africa|hCoV-19/South Africa/KRISP-K002556/2020|EPI ISL 535425|B.1.1.273|South Africa|2020-07-29	Africa|hCoV-19/South Africa/KRISP-K002801/2020|EPI ISL 529795|B.1.1|South Africa|2020-08-24	0.0002037065	Africa
Africa|hCoV-19/South Africa/KRISP-K002558/2020|EPI ISL 535426|B.1.1.273|South Africa|2020-07-30	Africa|hCoV-19/South Africa/KRISP-K002801/2020|EPI ISL 529795|B.1.1|South Africa|2020-08-24	0.0003055929	Africa
Africa|hCoV-19/South Africa/KRISP-K002559/2020|EPI ISL 535427|B.1.1.206|South Africa|2020-07-29	Africa|hCoV-19/South Africa/KRISP-K002801/2020|EPI ISL 529795|B.1.1|South Africa|2020-08-24	0.0003395465	Africa
Africa|hCoV-19/South Africa/KRISP-K002560/2020|EPI ISL 535428|B.1.1.206|South Africa|2020-07-31	Africa|hCoV-19/South Africa/KRISP-K002801/2020|EPI ISL 529795|B.1.1|South Africa|2020-08-24	0.0002716261	Africa
Africa|hCoV-19/South Africa/KRISP-K002561/2020|EPI ISL 535429|C.1|South Africa|2020-07-30	Africa|hCoV-19/South Africa/KRISP-K002801/2020|EPI ISL 529795|B.1.1|South Africa|2020-08-24	0.0004453991	Africa
Africa|hCoV-19/South Africa/KRISP-K002562/2020|EPI ISL 535430|H.1|South Africa|2020-07-30	Africa|hCoV-19/South Africa/KRISP-K002801/2020|EPI ISL 529795|B.1.1|South Africa|2020-08-24	0.0003056063	Africa
Africa|hCoV-19/South Africa/KRISP-K002563/2020|EPI ISL 535431|H.1|South Africa|2020-07-30	Africa|hCoV-19/South Africa/KRISP-K002801/2020|EPI ISL 529795|B.1.1|South Africa|2020-08-24	0.0003055855	Africa
Africa|hCoV-19/South Africa/KRISP-K002566/2020|EPI ISL 535432|C.1|South Africa|2020-07-29	Africa|hCoV-19/South Africa/KRISP-K002801/2020|EPI ISL 529795|B.1.1|South Africa|2020-08-24	0.0004103138	Africa
Africa|hCoV-19/South Africa/KRISP-K002567/2020|EPI ISL 535433|B.1.1|South Africa|2020-07-29	Africa|hCoV-19/South Africa/KRISP-K002801/2020|EPI ISL 529795|B.1.1|South Africa|2020-08-24	0.0002376623	Africa
Africa|hCoV-19/South Africa/KRISP-K002568/2020|EPI ISL 535434|B.1.1|South Africa|2020-07-29	Africa|hCoV-19/South Africa/KRISP-K002801/2020|EPI ISL 529795|B.1.1|South Africa|2020-08-24	0.0002716261	Africa
Africa|hCoV-19/South Africa/KRISP-K002570/2020|EPI ISL 535436|B.1.5.19|South Africa|2020-07-29	Africa|hCoV-19/South Africa/KRISP-K002801/2020|EPI ISL 529795|B.1.1|South Africa|2020-08-24	0.0005773894	Africa
Africa|hCoV-19/South Africa/KRISP-K002571/2020|EPI ISL 535437|B.1.1.206|South Africa|2020-07-30	Africa|hCoV-19/South Africa/KRISP-K002801/2020|EPI ISL 529795|B.1.1|South Africa|2020-08-24	0.0002478272	Africa
Africa|hCoV-19/South Africa/KRISP-K002572/2020|EPI ISL 535438|B.1.1.206|South Africa|2020-07-30	Africa|hCoV-19/South Africa/KRISP-K002801/2020|EPI ISL 529795|B.1.1|South Africa|2020-08-24	0.0003055648	Africa
Africa|hCoV-19/South Africa/KRISP-K002573/2020|EPI ISL 535439|B.1.1|South Africa|2020-07-29	Africa|hCoV-19/South Africa/KRISP-K002801/2020|EPI ISL 529795|B.1.1|South Africa|2020-08-24	0.0002376575	Africa
Africa|hCoV-19/South Africa/KRISP-K002574/2020|EPI ISL 535440|H.1|South Africa|2020-07-31	Africa|hCoV-19/South Africa/KRISP-K002801/2020|EPI ISL 529795|B.1.1|South Africa|2020-08-24	0.0002716380	Africa
Africa|hCoV-19/South Africa/KRISP-K002576/2020|EPI ISL 535441|H.1|South Africa|2020-07-28	Africa|hCoV-19/South Africa/KRISP-K002801/2020|EPI ISL 529795|B.1.1|South Africa|2020-08-24	0.0002037023	Africa
Africa|hCoV-19/South Africa/KRISP-K002577/2020|EPI ISL 535442|H.1|South Africa|2020-07-31	Africa|hCoV-19/South Africa/KRISP-K002801/2020|EPI ISL 529795|B.1.1|South Africa|2020-08-24	0.0003056124	Africa
Africa|hCoV-19/South Africa/KRISP-K002578/2020|EPI ISL 535443|H.1|South Africa|2020-07-31	Africa|hCoV-19/South Africa/KRISP-K002801/2020|EPI ISL 529795|B.1.1|South Africa|2020-08-24	0.0002716141	Africa
Africa|hCoV-19/South Africa/KRISP-K002579/2020|EPI ISL 535444|B.1.1.117|South Africa|2020-07-29	Africa|hCoV-19/South Africa/KRISP-K002801/2020|EPI ISL 529795|B.1.1|South Africa|2020-08-24	0.0002037064	Africa
Africa|hCoV-19/South Africa/KRISP-K002580/2020|EPI ISL 535445|C.9|South Africa|2020-07-30	Africa|hCoV-19/South Africa/KRISP-K002801/2020|EPI ISL 529795|B.1.1|South Africa|2020-08-24	0.0005774148	Africa
Africa|hCoV-19/South Africa/KRISP-K002581/2020|EPI ISL 535446|B.1.1.273|South Africa|2020-07-31	Africa|hCoV-19/South Africa/KRISP-K002801/2020|EPI ISL 529795|B.1.1|South Africa|2020-08-24	0.0003395464	Africa
Africa|hCoV-19/South Africa/KRISP-K002582/2020|EPI ISL 535447|B.1.1|South Africa|2020-07-31	Africa|hCoV-19/South Africa/KRISP-K002801/2020|EPI ISL 529795|B.1.1|South Africa|2020-08-24	0.0003055782	Africa
Africa|hCoV-19/South Africa/KRISP-K002583/2020|EPI ISL 535448|B.1.1.273|South Africa|2020-08-01	Africa|hCoV-19/South Africa/KRISP-K002801/2020|EPI ISL 529795|B.1.1|South Africa|2020-08-24	0.0003395315	Africa
Africa|hCoV-19/South Africa/KRISP-K002584/2020|EPI ISL 535449|B.1.1.1|South Africa|2020-08-01	Africa|hCoV-19/South Africa/KRISP-K002801/2020|EPI ISL 529795|B.1.1|South Africa|2020-08-24	0.0005093937	Africa
Africa|hCoV-19/South Africa/KRISP-K002585/2020|EPI ISL 535450|B.1.1.206|South Africa|2020-07-31	Africa|hCoV-19/South Africa/KRISP-K002801/2020|EPI ISL 529795|B.1.1|South Africa|2020-08-24	0.0004074627	Africa
Africa|hCoV-19/South Africa/KRISP-K002586/2020|EPI ISL 535451|H.1|South Africa|2020-08-01	Africa|hCoV-19/South Africa/KRISP-K002801/2020|EPI ISL 529795|B.1.1|South Africa|2020-08-24	0.0002716380	Africa
Africa|hCoV-19/South Africa/KRISP-K002587/2020|EPI ISL 535452|H.1|South Africa|2020-07-29	Africa|hCoV-19/South Africa/KRISP-K002801/2020|EPI ISL 529795|B.1.1|South Africa|2020-08-24	0.0002376575	Africa
Africa|hCoV-19/South Africa/KRISP-K002590/2020|EPI ISL 535455|H.1|South Africa|2020-07-31	Africa|hCoV-19/South Africa/KRISP-K002801/2020|EPI ISL 529795|B.1.1|South Africa|2020-08-24	0.0002037023	Africa
Africa|hCoV-19/South Africa/KRISP-K002591/2020|EPI ISL 535456|B.1.5.31|South Africa|2020-07-28	Africa|hCoV-19/South Africa/KRISP-K002801/2020|EPI ISL 529795|B.1.1|South Africa|2020-08-24	0.0005433904	Africa
Africa|hCoV-19/South Africa/KRISP-K002592/2020|EPI ISL 535457|B.1.1.206|South Africa|2020-07-30	Africa|hCoV-19/South Africa/KRISP-K002801/2020|EPI ISL 529795|B.1.1|South Africa|2020-08-24	0.0003055783	Africa
Africa|hCoV-19/South Africa/KRISP-K002594/2020|EPI ISL 535459|B.1.1.62|South Africa|2020-07-28	Africa|hCoV-19/South Africa/KRISP-K002801/2020|EPI ISL 529795|B.1.1|South Africa|2020-08-24	0.0003055990	Africa
Africa|hCoV-19/South Africa/KRISP-K002595/2020|EPI ISL 535460|B.1.1.62|South Africa|2020-07-29	Africa|hCoV-19/South Africa/KRISP-K002801/2020|EPI ISL 529795|B.1.1|South Africa|2020-08-24	0.0003055855	Africa
Africa|hCoV-19/South Africa/KRISP-K002596/2020|EPI ISL 535461|B.1.1|South Africa|2020-07-29	Africa|hCoV-19/South Africa/KRISP-K002801/2020|EPI ISL 529795|B.1.1|South Africa|2020-08-24	0.0002036974	Africa
Africa|hCoV-19/South Africa/KRISP-K002597/2020|EPI ISL 535462|B.1.1.206|South Africa|2020-07-31	Africa|hCoV-19/South Africa/KRISP-K002801/2020|EPI ISL 529795|B.1.1|South Africa|2020-08-24	0.0004074902	Africa
Africa|hCoV-19/South Africa/KRISP-K002598/2020|EPI ISL 535463|H.1|South Africa|2020-07-30	Africa|hCoV-19/South Africa/KRISP-K002801/2020|EPI ISL 529795|B.1.1|South Africa|2020-08-24	0.0002376575	Africa
Africa|hCoV-19/South Africa/KRISP-K002600/2020|EPI ISL 535464|B.1.1.34|South Africa|2020-07-31	Africa|hCoV-19/South Africa/KRISP-K002801/2020|EPI ISL 529795|B.1.1|South Africa|2020-08-24	0.0002378480	Africa
Africa|hCoV-19/South Africa/KRISP-K002601/2020|EPI ISL 535465|B.1.1|South Africa|2020-07-30	Africa|hCoV-19/South Africa/KRISP-K002801/2020|EPI ISL 529795|B.1.1|South Africa|2020-08-24	0.0002376623	Africa
Africa|hCoV-19/South Africa/KRISP-K002602/2020|EPI ISL 535466|H.1|South Africa|2020-07-31	Africa|hCoV-19/South Africa/KRISP-K002801/2020|EPI ISL 529795|B.1.1|South Africa|2020-08-24	0.0004075357	Africa
Africa|hCoV-19/South Africa/KRISP-K002603/2020|EPI ISL 535467|B.1.1|South Africa|2020-07-30	Africa|hCoV-19/South Africa/KRISP-K002801/2020|EPI ISL 529795|B.1.1|South Africa|2020-08-24	0.0001708287	Africa
Africa|hCoV-19/South Africa/KRISP-K002604/2020|EPI ISL 535468|H.1|South Africa|2020-07-31	Africa|hCoV-19/South Africa/KRISP-K002801/2020|EPI ISL 529795|B.1.1|South Africa|2020-08-24	0.0002716261	Africa
Africa|hCoV-19/South Africa/KRISP-K002605/2020|EPI ISL 535469|B.1.1.206|South Africa|2020-07-30	Africa|hCoV-19/South Africa/KRISP-K002801/2020|EPI ISL 529795|B.1.1|South Africa|2020-08-24	0.0003735176	Africa
Africa|hCoV-19/South Africa/KRISP-K002606/2020|EPI ISL 535470|H.1|South Africa|2020-07-31	Africa|hCoV-19/South Africa/KRISP-K002801/2020|EPI ISL 529795|B.1.1|South Africa|2020-08-24	0.0002376575	Africa
Africa|hCoV-19/South Africa/KRISP-K002607/2020|EPI ISL 535471|H.1|South Africa|2020-07-30	Africa|hCoV-19/South Africa/KRISP-K002801/2020|EPI ISL 529795|B.1.1|South Africa|2020-08-24	0.0002716260	Africa
Africa|hCoV-19/South Africa/KRISP-K002608/2020|EPI ISL 535472|B.1.5.31|South Africa|2020-08-01	Africa|hCoV-19/South Africa/KRISP-K002801/2020|EPI ISL 529795|B.1.1|South Africa|2020-08-24	0.0004754795	Africa
Africa|hCoV-19/South Africa/KRISP-K002609/2020|EPI ISL 535473|B.1.5.16|South Africa|2020-07-30	Africa|hCoV-19/South Africa/KRISP-K002801/2020|EPI ISL 529795|B.1.1|South Africa|2020-08-24	0.0006113931	Africa
Africa|hCoV-19/South Africa/KRISP-K002611/2020|EPI ISL 535475|B.1|South Africa|2020-07-29	Africa|hCoV-19/South Africa/KRISP-K002801/2020|EPI ISL 529795|B.1.1|South Africa|2020-08-24	0.0005434162	Africa
Africa|hCoV-19/South Africa/KRISP-K002612/2020|EPI ISL 535476|C.1|South Africa|2020-07-23	Africa|hCoV-19/South Africa/KRISP-K002801/2020|EPI ISL 529795|B.1.1|South Africa|2020-08-24	0.0003735086	Africa
Africa|hCoV-19/South Africa/KRISP-K002613/2020|EPI ISL 535477|B.1.5.31|South Africa|2020-07-28	Africa|hCoV-19/South Africa/KRISP-K002801/2020|EPI ISL 529795|B.1.1|South Africa|2020-08-24	0.0005774287	Africa
Africa|hCoV-19/South Africa/KRISP-K002614/2020|EPI ISL 535478|B.1.5|South Africa|2020-07-30	Africa|hCoV-19/South Africa/KRISP-K002801/2020|EPI ISL 529795|B.1.1|South Africa|2020-08-24	0.0002717589	Africa
Africa|hCoV-19/South Africa/KRISP-K002615/2020|EPI ISL 535479|B.1.1.206|South Africa|2020-07-31	Africa|hCoV-19/South Africa/KRISP-K002801/2020|EPI ISL 529795|B.1.1|South Africa|2020-08-24	0.0003057442	Africa
Africa|hCoV-19/South Africa/KRISP-K002616/2020|EPI ISL 535480|B.1.1.56|South Africa|2020-08-01	Africa|hCoV-19/South Africa/KRISP-K002801/2020|EPI ISL 529795|B.1.1|South Africa|2020-08-24	0.0003395532	Africa
Africa|hCoV-19/South Africa/KRISP-K002617/2020|EPI ISL 535481|C.1|South Africa|2020-07-29	Africa|hCoV-19/South Africa/KRISP-K002801/2020|EPI ISL 529795|B.1.1|South Africa|2020-08-24	0.0004754149	Africa
Africa|hCoV-19/South Africa/KRISP-K002618/2020|EPI ISL 535482|B.1.1.273|South Africa|2020-07-29	Africa|hCoV-19/South Africa/KRISP-K002801/2020|EPI ISL 529795|B.1.1|South Africa|2020-08-24	0.0003121521	Africa
Africa|hCoV-19/South Africa/KRISP-K002619/2020|EPI ISL 535483|B.1.1.273|South Africa|2020-07-31	Africa|hCoV-19/South Africa/KRISP-K002801/2020|EPI ISL 529795|B.1.1|South Africa|2020-08-24	0.0003055790	Africa
Africa|hCoV-19/South Africa/KRISP-K002621/2020|EPI ISL 535484|B.1.1.206|South Africa|2020-07-30	Africa|hCoV-19/South Africa/KRISP-K002801/2020|EPI ISL 529795|B.1.1|South Africa|2020-08-24	0.0003395546	Africa
Africa|hCoV-19/South Africa/KRISP-K002622/2020|EPI ISL 535485|H.1|South Africa|2020-07-31	Africa|hCoV-19/South Africa/KRISP-K002801/2020|EPI ISL 529795|B.1.1|South Africa|2020-08-24	0.0003056062	Africa
Africa|hCoV-19/South Africa/KRISP-K002623/2020|EPI ISL 535486|B.1|South Africa|2020-08-01	Africa|hCoV-19/South Africa/KRISP-K002801/2020|EPI ISL 529795|B.1.1|South Africa|2020-08-24	0.0004108758	Africa
Africa|hCoV-19/South Africa/KRISP-K002624/2020|EPI ISL 535487|B.1.1.206|South Africa|2020-08-01	Africa|hCoV-19/South Africa/KRISP-K002801/2020|EPI ISL 529795|B.1.1|South Africa|2020-08-24	0.0004414852	Africa
Africa|hCoV-19/South Africa/KRISP-K002625/2020|EPI ISL 535488|B.1.1|South Africa|2020-07-29	Africa|hCoV-19/South Africa/KRISP-K002801/2020|EPI ISL 529795|B.1.1|South Africa|2020-08-24	0.0002716196	Africa
Africa|hCoV-19/South Africa/KRISP-K002626/2020|EPI ISL 535496|H.1|South Africa|2020-08-01	Africa|hCoV-19/South Africa/KRISP-K002801/2020|EPI ISL 529795|B.1.1|South Africa|2020-08-24	0.0002716206	Africa
Africa|hCoV-19/South Africa/KRISP-K002628/2020|EPI ISL 535498|H.1|South Africa|2020-07-27	Africa|hCoV-19/South Africa/KRISP-K002801/2020|EPI ISL 529795|B.1.1|South Africa|2020-08-24	0.0003395464	Africa
Africa|hCoV-19/South Africa/KRISP-K002629/2020|EPI ISL 535499|C.9|South Africa|2020-07-31	Africa|hCoV-19/South Africa/KRISP-K002801/2020|EPI ISL 529795|B.1.1|South Africa|2020-08-24	0.0005106074	Africa
Africa|hCoV-19/South Africa/KRISP-K002630/2020|EPI ISL 535500|H.1|South Africa|2020-07-31	Africa|hCoV-19/South Africa/KRISP-K002801/2020|EPI ISL 529795|B.1.1|South Africa|2020-08-24	0.0003056125	Africa
Africa|hCoV-19/South Africa/KRISP-K002631/2020|EPI ISL 535501|H.1|South Africa|2020-08-02	Africa|hCoV-19/South Africa/KRISP-K002801/2020|EPI ISL 529795|B.1.1|South Africa|2020-08-24	0.0003055928	Africa
Africa|hCoV-19/South Africa/KRISP-K002632/2020|EPI ISL 535502|B.1.1.62|South Africa|2020-07-31	Africa|hCoV-19/South Africa/KRISP-K002801/2020|EPI ISL 529795|B.1.1|South Africa|2020-08-24	0.0003395464	Africa
Africa|hCoV-19/South Africa/KRISP-K002633/2020|EPI ISL 535503|B.1.1.206|South Africa|2020-08-03	Africa|hCoV-19/South Africa/KRISP-K002801/2020|EPI ISL 529795|B.1.1|South Africa|2020-08-24	0.0003395533	Africa
Africa|hCoV-19/South Africa/KRISP-K002634/2020|EPI ISL 535504|B.1.1.273|South Africa|2020-08-03	Africa|hCoV-19/South Africa/KRISP-K002801/2020|EPI ISL 529795|B.1.1|South Africa|2020-08-24	0.0003395464	Africa
Africa|hCoV-19/South Africa/KRISP-K002635/2020|EPI ISL 535505|B.1.1.40|South Africa|2020-08-04	Africa|hCoV-19/South Africa/KRISP-K002801/2020|EPI ISL 529795|B.1.1|South Africa|2020-08-24	0.0003395464	Africa
Africa|hCoV-19/South Africa/KRISP-K002636/2020|EPI ISL 535506|C.1|South Africa|2020-08-02	Africa|hCoV-19/South Africa/KRISP-K002801/2020|EPI ISL 529795|B.1.1|South Africa|2020-08-24	0.0004754455	Africa
Africa|hCoV-19/South Africa/KRISP-K002637/2020|EPI ISL 535507|B.1.1.206|South Africa|2020-08-02	Africa|hCoV-19/South Africa/KRISP-K002801/2020|EPI ISL 529795|B.1.1|South Africa|2020-08-24	0.0002388379	Africa
Africa|hCoV-19/South Africa/KRISP-K002638/2020|EPI ISL 535508|B.1.1.206|South Africa|2020-08-04	Africa|hCoV-19/South Africa/KRISP-K002801/2020|EPI ISL 529795|B.1.1|South Africa|2020-08-24	0.0002716196	Africa
Africa|hCoV-19/South Africa/KRISP-K002639/2020|EPI ISL 535509|B.1.1.34|South Africa|2020-08-03	Africa|hCoV-19/South Africa/KRISP-K002801/2020|EPI ISL 529795|B.1.1|South Africa|2020-08-24	0.0002716196	Africa
Africa|hCoV-19/South Africa/KRISP-K002640/2020|EPI ISL 535510|B.1.1.206|South Africa|2020-08-04	Africa|hCoV-19/South Africa/KRISP-K002801/2020|EPI ISL 529795|B.1.1|South Africa|2020-08-24	0.0003395384	Africa
Africa|hCoV-19/South Africa/KRISP-K002641/2020|EPI ISL 535511|B.1.1.34|South Africa|2020-08-02	Africa|hCoV-19/South Africa/KRISP-K002801/2020|EPI ISL 529795|B.1.1|South Africa|2020-08-24	0.0003055783	Africa
Africa|hCoV-19/South Africa/KRISP-K002642/2020|EPI ISL 535512|B.1.1.273|South Africa|2020-08-02	Africa|hCoV-19/South Africa/KRISP-K002801/2020|EPI ISL 529795|B.1.1|South Africa|2020-08-24	0.0003395315	Africa
Africa|hCoV-19/South Africa/KRISP-K002643/2020|EPI ISL 535513|B.1.1.206|South Africa|2020-08-01	Africa|hCoV-19/South Africa/KRISP-K002801/2020|EPI ISL 529795|B.1.1|South Africa|2020-08-24	0.0003055783	Africa
Africa|hCoV-19/South Africa/KRISP-K002644/2020|EPI ISL 535514|B.1.1.206|South Africa|2020-08-02	Africa|hCoV-19/South Africa/KRISP-K002801/2020|EPI ISL 529795|B.1.1|South Africa|2020-08-24	0.0003395614	Africa
Africa|hCoV-19/South Africa/KRISP-K002645/2020|EPI ISL 535515|H.1|South Africa|2020-08-01	Africa|hCoV-19/South Africa/KRISP-K002801/2020|EPI ISL 529795|B.1.1|South Africa|2020-08-24	0.0002376575	Africa
Africa|hCoV-19/South Africa/KRISP-K002646/2020|EPI ISL 535516|B.1.1.34|South Africa|2020-08-03	Africa|hCoV-19/South Africa/KRISP-K002801/2020|EPI ISL 529795|B.1.1|South Africa|2020-08-24	0.0003055918	Africa
Africa|hCoV-19/South Africa/KRISP-K002647/2020|EPI ISL 535517|B.1.1.206|South Africa|2020-08-04	Africa|hCoV-19/South Africa/KRISP-K002801/2020|EPI ISL 529795|B.1.1|South Africa|2020-08-24	0.0001765270	Africa
Africa|hCoV-19/South Africa/KRISP-K002648/2020|EPI ISL 535518|B.1.1.206|South Africa|2020-08-04	Africa|hCoV-19/South Africa/KRISP-K002801/2020|EPI ISL 529795|B.1.1|South Africa|2020-08-24	0.0002037063	Africa
Africa|hCoV-19/South Africa/KRISP-K002649/2020|EPI ISL 535519|B.1.1.34|South Africa|2020-08-02	Africa|hCoV-19/South Africa/KRISP-K002801/2020|EPI ISL 529795|B.1.1|South Africa|2020-08-24	0.0003395383	Africa
Africa|hCoV-19/South Africa/KRISP-K002650/2020|EPI ISL 535520|H.1|South Africa|2020-08-03	Africa|hCoV-19/South Africa/KRISP-K002801/2020|EPI ISL 529795|B.1.1|South Africa|2020-08-24	0.0003735504	Africa
Africa|hCoV-19/South Africa/KRISP-K002651/2020|EPI ISL 535521|B.1.1.206|South Africa|2020-08-04	Africa|hCoV-19/South Africa/KRISP-K002801/2020|EPI ISL 529795|B.1.1|South Africa|2020-08-24	0.0002798562	Africa
Africa|hCoV-19/South Africa/KRISP-K002653/2020|EPI ISL 535522|B.1.1|South Africa|2020-08-02	Africa|hCoV-19/South Africa/KRISP-K002801/2020|EPI ISL 529795|B.1.1|South Africa|2020-08-24	0.0002037597	Africa
Africa|hCoV-19/South Africa/KRISP-K002655/2020|EPI ISL 535523|C.9|South Africa|2020-08-03	Africa|hCoV-19/South Africa/KRISP-K002801/2020|EPI ISL 529795|B.1.1|South Africa|2020-08-24	0.0004414567	Africa
Africa|hCoV-19/South Africa/KRISP-K002657/2020|EPI ISL 535525|B.1.1.1|South Africa|2020-08-03	Africa|hCoV-19/South Africa/KRISP-K002801/2020|EPI ISL 529795|B.1.1|South Africa|2020-08-24	0.0002779737	Africa
Africa|hCoV-19/South Africa/KRISP-K002658/2020|EPI ISL 535526|B.1.1.56|South Africa|2020-08-03	Africa|hCoV-19/South Africa/KRISP-K002801/2020|EPI ISL 529795|B.1.1|South Africa|2020-08-24	0.0003395530	Africa
Africa|hCoV-19/South Africa/KRISP-K002659/2020|EPI ISL 535527|C.9|South Africa|2020-08-03	Africa|hCoV-19/South Africa/KRISP-K002801/2020|EPI ISL 529795|B.1.1|South Africa|2020-08-24	0.0004082622	Africa
Africa|hCoV-19/South Africa/KRISP-K002660/2020|EPI ISL 535528|B.1.1.316|South Africa|2020-08-03	Africa|hCoV-19/South Africa/KRISP-K002801/2020|EPI ISL 529795|B.1.1|South Africa|2020-08-24	0.0002796732	Africa
Africa|hCoV-19/South Africa/KRISP-K002661/2020|EPI ISL 535529|C.9|South Africa|2020-08-03	Africa|hCoV-19/South Africa/KRISP-K002801/2020|EPI ISL 529795|B.1.1|South Africa|2020-08-24	0.0004754361	Africa
Africa|hCoV-19/South Africa/KRISP-K002664/2020|EPI ISL 535530|B.1.5|South Africa|2020-08-02	Africa|hCoV-19/South Africa/KRISP-K002801/2020|EPI ISL 529795|B.1.1|South Africa|2020-08-24	0.0004101980	Africa
Africa|hCoV-19/South Africa/KRISP-K002665/2020|EPI ISL 535531|C.1|South Africa|2020-08-03	Africa|hCoV-19/South Africa/KRISP-K002801/2020|EPI ISL 529795|B.1.1|South Africa|2020-08-24	0.0003735255	Africa
Africa|hCoV-19/South Africa/KRISP-K002666/2020|EPI ISL 535532|B.1.1.206|South Africa|2020-08-01	Africa|hCoV-19/South Africa/KRISP-K002801/2020|EPI ISL 529795|B.1.1|South Africa|2020-08-24	0.0002036974	Africa
Africa|hCoV-19/South Africa/KRISP-K002667/2020|EPI ISL 535533|B.1.1|South Africa|2020-08-04	Africa|hCoV-19/South Africa/KRISP-K002801/2020|EPI ISL 529795|B.1.1|South Africa|2020-08-24	0.0001698540	Africa
Africa|hCoV-19/South Africa/KRISP-K002669/2020|EPI ISL 535535|B.1.1.206|South Africa|2020-08-03	Africa|hCoV-19/South Africa/KRISP-K002801/2020|EPI ISL 529795|B.1.1|South Africa|2020-08-24	0.0002133345	Africa
Africa|hCoV-19/South Africa/KRISP-K002670/2020|EPI ISL 535536|B.1.1.206|South Africa|2020-08-02	Africa|hCoV-19/South Africa/KRISP-K002801/2020|EPI ISL 529795|B.1.1|South Africa|2020-08-24	0.0005433985	Africa
Africa|hCoV-19/South Africa/KRISP-K002671/2020|EPI ISL 535537|B.1|South Africa|2020-08-02	Africa|hCoV-19/South Africa/KRISP-K002801/2020|EPI ISL 529795|B.1.1|South Africa|2020-08-24	0.0004415078	Africa
Africa|hCoV-19/South Africa/KRISP-K002672/2020|EPI ISL 535538|B.1.1.206|South Africa|2020-08-03	Africa|hCoV-19/South Africa/KRISP-K002801/2020|EPI ISL 529795|B.1.1|South Africa|2020-08-24	0.0002856130	Africa
Africa|hCoV-19/South Africa/KRISP-K002673/2020|EPI ISL 535539|B.1.1.254|South Africa|2020-08-01	Africa|hCoV-19/South Africa/KRISP-K002801/2020|EPI ISL 529795|B.1.1|South Africa|2020-08-24	0.0002716261	Africa
Africa|hCoV-19/South Africa/KRISP-K002675/2020|EPI ISL 535540|C.9|South Africa|2020-08-03	Africa|hCoV-19/South Africa/KRISP-K002801/2020|EPI ISL 529795|B.1.1|South Africa|2020-08-24	0.0004763254	Africa
Africa|hCoV-19/South Africa/KRISP-K002676/2020|EPI ISL 535541|C.1|South Africa|2020-08-02	Africa|hCoV-19/South Africa/KRISP-K002801/2020|EPI ISL 529795|B.1.1|South Africa|2020-08-24	0.0004414372	Africa
Africa|hCoV-19/South Africa/KRISP-K002678/2020|EPI ISL 535542|B.1.1.254|South Africa|2020-08-03	Africa|hCoV-19/South Africa/KRISP-K002801/2020|EPI ISL 529795|B.1.1|South Africa|2020-08-24	0.0003055866	Africa
Africa|hCoV-19/South Africa/KRISP-K002679/2020|EPI ISL 535543|B.1.1.273|South Africa|2020-08-02	Africa|hCoV-19/South Africa/KRISP-K002801/2020|EPI ISL 529795|B.1.1|South Africa|2020-08-24	0.0004414672	Africa
Africa|hCoV-19/South Africa/KRISP-K002680/2020|EPI ISL 535544|B.1.1|South Africa|2020-08-03	Africa|hCoV-19/South Africa/KRISP-K002801/2020|EPI ISL 529795|B.1.1|South Africa|2020-08-24	0.0005094836	Africa
Africa|hCoV-19/South Africa/KRISP-K002681/2020|EPI ISL 535545|B.1.1.254|South Africa|2020-08-01	Africa|hCoV-19/South Africa/KRISP-K002801/2020|EPI ISL 529795|B.1.1|South Africa|2020-08-24	0.0003735415	Africa
Africa|hCoV-19/South Africa/KRISP-K002682/2020|EPI ISL 535546|B.1.1.206|South Africa|2020-08-01	Africa|hCoV-19/South Africa/KRISP-K002801/2020|EPI ISL 529795|B.1.1|South Africa|2020-08-24	0.0002376518	Africa
Africa|hCoV-19/South Africa/KRISP-K002685/2020|EPI ISL 535548|B.1.1|South Africa|2020-08-02	Africa|hCoV-19/South Africa/KRISP-K002801/2020|EPI ISL 529795|B.1.1|South Africa|2020-08-24	0.0002742947	Africa
Africa|hCoV-19/South Africa/KRISP-K002686/2020|EPI ISL 535549|B.1.1.273|South Africa|2020-08-04	Africa|hCoV-19/South Africa/KRISP-K002801/2020|EPI ISL 529795|B.1.1|South Africa|2020-08-24	0.0003783470	Africa
Africa|hCoV-19/South Africa/KRISP-K002687/2020|EPI ISL 535550|B.1.1|South Africa|2020-08-03	Africa|hCoV-19/South Africa/KRISP-K002801/2020|EPI ISL 529795|B.1.1|South Africa|2020-08-24	0.0002413050	Africa
Africa|hCoV-19/South Africa/KRISP-K002688/2020|EPI ISL 535551|B.1.1|South Africa|2020-08-03	Africa|hCoV-19/South Africa/KRISP-K002801/2020|EPI ISL 529795|B.1.1|South Africa|2020-08-24	0.0003056618	Africa
Africa|hCoV-19/South Africa/KRISP-K002690/2020|EPI ISL 535552|B.1.1.273|South Africa|2020-07-27	Africa|hCoV-19/South Africa/KRISP-K002801/2020|EPI ISL 529795|B.1.1|South Africa|2020-08-24	0.0005094163	Africa
Africa|hCoV-19/South Africa/KRISP-K002691/2020|EPI ISL 535553|B.1.1.206|South Africa|2020-07-27	Africa|hCoV-19/South Africa/KRISP-K002801/2020|EPI ISL 529795|B.1.1|South Africa|2020-08-24	0.0003395614	Africa
Africa|hCoV-19/South Africa/KRISP-K002692/2020|EPI ISL 535554|B.1.1.206|South Africa|2020-07-27	Africa|hCoV-19/South Africa/KRISP-K002801/2020|EPI ISL 529795|B.1.1|South Africa|2020-08-24	0.0004074805	Africa
Africa|hCoV-19/South Africa/KRISP-K002693/2020|EPI ISL 535555|C.2|South Africa|2020-07-27	Africa|hCoV-19/South Africa/KRISP-K002801/2020|EPI ISL 529795|B.1.1|South Africa|2020-08-24	0.0003395464	Africa
Africa|hCoV-19/South Africa/KRISP-K002694/2020|EPI ISL 535556|B.1.1.273|South Africa|2020-07-27	Africa|hCoV-19/South Africa/KRISP-K002801/2020|EPI ISL 529795|B.1.1|South Africa|2020-08-24	0.0003055721	Africa
Africa|hCoV-19/South Africa/KRISP-K002696/2020|EPI ISL 535557|B.1.1|South Africa|2020-07-27	Africa|hCoV-19/South Africa/KRISP-K002801/2020|EPI ISL 529795|B.1.1|South Africa|2020-08-24	0.0003055721	Africa
Africa|hCoV-19/South Africa/KRISP-K002697/2020|EPI ISL 535558|B.1.1|South Africa|2020-07-27	Africa|hCoV-19/South Africa/KRISP-K002801/2020|EPI ISL 529795|B.1.1|South Africa|2020-08-24	0.0002716076	Africa
Africa|hCoV-19/South Africa/KRISP-K002698/2020|EPI ISL 535559|B.1.1.206|South Africa|2020-07-30	Africa|hCoV-19/South Africa/KRISP-K002801/2020|EPI ISL 529795|B.1.1|South Africa|2020-08-24	0.0004414373	Africa
Africa|hCoV-19/South Africa/KRISP-K002699/2020|EPI ISL 535560|C.1|South Africa|2020-07-30	Africa|hCoV-19/South Africa/KRISP-K002801/2020|EPI ISL 529795|B.1.1|South Africa|2020-08-24	0.0003752322	Africa
Africa|hCoV-19/South Africa/KRISP-K002700/2020|EPI ISL 535561|B.1.1.206|South Africa|2020-07-30	Africa|hCoV-19/South Africa/KRISP-K002801/2020|EPI ISL 529795|B.1.1|South Africa|2020-08-24	0.0003420848	Africa
Africa|hCoV-19/South Africa/KRISP-K002702/2020|EPI ISL 535562|B.1.1.273|South Africa|2020-07-30	Africa|hCoV-19/South Africa/KRISP-K002801/2020|EPI ISL 529795|B.1.1|South Africa|2020-08-24	0.0003055853	Africa
Africa|hCoV-19/South Africa/KRISP-K002703/2020|EPI ISL 535563|B.1.1.273|South Africa|2020-07-30	Africa|hCoV-19/South Africa/KRISP-K002801/2020|EPI ISL 529795|B.1.1|South Africa|2020-08-24	0.0004074917	Africa
Africa|hCoV-19/South Africa/KRISP-K002704/2020|EPI ISL 535564|H.1|South Africa|2020-07-30	Africa|hCoV-19/South Africa/KRISP-K002801/2020|EPI ISL 529795|B.1.1|South Africa|2020-08-24	0.0002376680	Africa
Africa|hCoV-19/South Africa/KRISP-K002706/2020|EPI ISL 535565|B.1.1|South Africa|2020-07-30	Africa|hCoV-19/South Africa/KRISP-K002801/2020|EPI ISL 529795|B.1.1|South Africa|2020-08-24	0.0003055649	Africa
Africa|hCoV-19/South Africa/KRISP-K002707/2020|EPI ISL 535566|B.1.1.206|South Africa|2020-07-30	Africa|hCoV-19/South Africa/KRISP-K002801/2020|EPI ISL 529795|B.1.1|South Africa|2020-08-24	0.0002716196	Africa
Africa|hCoV-19/South Africa/KRISP-K002708/2020|EPI ISL 535567|C.1|South Africa|2020-07-30	Africa|hCoV-19/South Africa/KRISP-K002801/2020|EPI ISL 529795|B.1.1|South Africa|2020-08-24	0.0005434122	Africa
Africa|hCoV-19/South Africa/KRISP-K002709/2020|EPI ISL 535568|H.1|South Africa|2020-07-30	Africa|hCoV-19/South Africa/KRISP-K002801/2020|EPI ISL 529795|B.1.1|South Africa|2020-08-24	0.0002716380	Africa
Africa|hCoV-19/South Africa/KRISP-K002710/2020|EPI ISL 535569|B.1.1.99|South Africa|2020-07-30	Africa|hCoV-19/South Africa/KRISP-K002801/2020|EPI ISL 529795|B.1.1|South Africa|2020-08-24	0.0003055855	Africa
Africa|hCoV-19/South Africa/KRISP-K002711/2020|EPI ISL 535570|B.1.1.273|South Africa|2020-07-30	Africa|hCoV-19/South Africa/KRISP-K002801/2020|EPI ISL 529795|B.1.1|South Africa|2020-08-24	0.0004414478	Africa
Africa|hCoV-19/South Africa/KRISP-K002712/2020|EPI ISL 535571|B.1.1.84|South Africa|2020-07-30	Africa|hCoV-19/South Africa/KRISP-K002801/2020|EPI ISL 529795|B.1.1|South Africa|2020-08-24	0.0002376518	Africa
Africa|hCoV-19/South Africa/KRISP-K002715/2020|EPI ISL 535572|B.1.1|South Africa|2020-07-30	Africa|hCoV-19/South Africa/KRISP-K002801/2020|EPI ISL 529795|B.1.1|South Africa|2020-08-24	0.0004074722	Africa
Africa|hCoV-19/South Africa/KRISP-K002717/2020|EPI ISL 529720|B.1.1.64|South Africa|2020-08-14	Africa|hCoV-19/South Africa/KRISP-K002801/2020|EPI ISL 529795|B.1.1|South Africa|2020-08-24	0.0002716261	Africa
Africa|hCoV-19/South Africa/KRISP-K002720/2020|EPI ISL 529721|C.1|South Africa|2020-08-16	Africa|hCoV-19/South Africa/KRISP-K002801/2020|EPI ISL 529795|B.1.1|South Africa|2020-08-24	0.0004754263	Africa
Africa|hCoV-19/South Africa/KRISP-K002721/2020|EPI ISL 529722|B.1.1.1|South Africa|2020-08-14	Africa|hCoV-19/South Africa/KRISP-K002801/2020|EPI ISL 529795|B.1.1|South Africa|2020-08-24	0.0003438302	Africa
Africa|hCoV-19/South Africa/KRISP-K002722/2020|EPI ISL 529723|C.1|South Africa|2020-08-15	Africa|hCoV-19/South Africa/KRISP-K002801/2020|EPI ISL 529795|B.1.1|South Africa|2020-08-24	0.0004754149	Africa
Africa|hCoV-19/South Africa/KRISP-K002724/2020|EPI ISL 529724|B.1|South Africa|2020-08-12	Africa|hCoV-19/South Africa/KRISP-K002801/2020|EPI ISL 529795|B.1.1|South Africa|2020-08-24	0.0005774541	Africa
Africa|hCoV-19/South Africa/KRISP-K002726/2020|EPI ISL 529725|B.1.1|South Africa|2020-08-14	Africa|hCoV-19/South Africa/KRISP-K002801/2020|EPI ISL 529795|B.1.1|South Africa|2020-08-24	0.0001764852	Africa
Africa|hCoV-19/South Africa/KRISP-K002727/2020|EPI ISL 529726|B.1.1.206|South Africa|2020-08-14	Africa|hCoV-19/South Africa/KRISP-K002801/2020|EPI ISL 529795|B.1.1|South Africa|2020-08-24	0.0003735084	Africa
Africa|hCoV-19/South Africa/KRISP-K002729/2020|EPI ISL 529728|B.1.1.206|South Africa|2020-08-14	Africa|hCoV-19/South Africa/KRISP-K002801/2020|EPI ISL 529795|B.1.1|South Africa|2020-08-24	0.0003055783	Africa
Africa|hCoV-19/South Africa/KRISP-K002731/2020|EPI ISL 529729|B.1.1.273|South Africa|2020-08-16	Africa|hCoV-19/South Africa/KRISP-K002801/2020|EPI ISL 529795|B.1.1|South Africa|2020-08-24	0.0003395396	Africa
Africa|hCoV-19/South Africa/KRISP-K002732/2020|EPI ISL 529730|B.1.1.34|South Africa|2020-08-15	Africa|hCoV-19/South Africa/KRISP-K002801/2020|EPI ISL 529795|B.1.1|South Africa|2020-08-24	0.0002716196	Africa
Africa|hCoV-19/South Africa/KRISP-K002733/2020|EPI ISL 529731|B.1.5|South Africa|2020-08-16	Africa|hCoV-19/South Africa/KRISP-K002801/2020|EPI ISL 529795|B.1.1|South Africa|2020-08-24	0.0004754683	Africa
Africa|hCoV-19/South Africa/KRISP-K002734/2020|EPI ISL 529732|B.1.1.117|South Africa|2020-08-16	Africa|hCoV-19/South Africa/KRISP-K002801/2020|EPI ISL 529795|B.1.1|South Africa|2020-08-24	0.0003055783	Africa
Africa|hCoV-19/South Africa/KRISP-K002735/2020|EPI ISL 529733|B.1.1.34|South Africa|2020-08-16	Africa|hCoV-19/South Africa/KRISP-K002801/2020|EPI ISL 529795|B.1.1|South Africa|2020-08-24	0.0002716196	Africa
Africa|hCoV-19/South Africa/KRISP-K002736/2020|EPI ISL 529734|B.1.1.273|South Africa|2020-08-15	Africa|hCoV-19/South Africa/KRISP-K002801/2020|EPI ISL 529795|B.1.1|South Africa|2020-08-24	0.0003395396	Africa
Africa|hCoV-19/South Africa/KRISP-K002737/2020|EPI ISL 529735|B.1.1.206|South Africa|2020-08-14	Africa|hCoV-19/South Africa/KRISP-K002801/2020|EPI ISL 529795|B.1.1|South Africa|2020-08-24	0.0003735176	Africa
Africa|hCoV-19/South Africa/KRISP-K002738/2020|EPI ISL 529736|B.1.1.99|South Africa|2020-08-14	Africa|hCoV-19/South Africa/KRISP-K002801/2020|EPI ISL 529795|B.1.1|South Africa|2020-08-24	0.0002716315	Africa
Africa|hCoV-19/South Africa/KRISP-K002739/2020|EPI ISL 529737|B.1.1.34|South Africa|2020-08-13	Africa|hCoV-19/South Africa/KRISP-K002801/2020|EPI ISL 529795|B.1.1|South Africa|2020-08-24	0.0003734997	Africa
Africa|hCoV-19/South Africa/KRISP-K002740/2020|EPI ISL 529738|B.1.1.273|South Africa|2020-08-14	Africa|hCoV-19/South Africa/KRISP-K002801/2020|EPI ISL 529795|B.1.1|South Africa|2020-08-24	0.0002389088	Africa
Africa|hCoV-19/South Africa/KRISP-K002741/2020|EPI ISL 529739|B.1.1.273|South Africa|2020-08-15	Africa|hCoV-19/South Africa/KRISP-K002801/2020|EPI ISL 529795|B.1.1|South Africa|2020-08-24	0.0003735086	Africa
Africa|hCoV-19/South Africa/KRISP-K002744/2020|EPI ISL 529740|B.1.1.206|South Africa|2020-08-15	Africa|hCoV-19/South Africa/KRISP-K002801/2020|EPI ISL 529795|B.1.1|South Africa|2020-08-24	0.0004754456	Africa
Africa|hCoV-19/South Africa/KRISP-K002745/2020|EPI ISL 529741|B.1.1.1|South Africa|2020-08-15	Africa|hCoV-19/South Africa/KRISP-K002801/2020|EPI ISL 529795|B.1.1|South Africa|2020-08-24	0.0003057589	Africa
Africa|hCoV-19/South Africa/KRISP-K002746/2020|EPI ISL 529742|C.1|South Africa|2020-08-13	Africa|hCoV-19/South Africa/KRISP-K002801/2020|EPI ISL 529795|B.1.1|South Africa|2020-08-24	0.0004754358	Africa
Africa|hCoV-19/South Africa/KRISP-K002747/2020|EPI ISL 529743|C.1|South Africa|2020-08-15	Africa|hCoV-19/South Africa/KRISP-K002801/2020|EPI ISL 529795|B.1.1|South Africa|2020-08-24	0.0004754245	Africa
Africa|hCoV-19/South Africa/KRISP-K002748/2020|EPI ISL 529744|C.1|South Africa|2020-08-15	Africa|hCoV-19/South Africa/KRISP-K002801/2020|EPI ISL 529795|B.1.1|South Africa|2020-08-24	0.0004414567	Africa
Africa|hCoV-19/South Africa/KRISP-K002749/2020|EPI ISL 529745|B.1.1.273|South Africa|2020-08-16	Africa|hCoV-19/South Africa/KRISP-K002801/2020|EPI ISL 529795|B.1.1|South Africa|2020-08-24	0.0004421577	Africa
Africa|hCoV-19/South Africa/KRISP-K002750/2020|EPI ISL 529746|B.1.1.273|South Africa|2020-08-16	Africa|hCoV-19/South Africa/KRISP-K002801/2020|EPI ISL 529795|B.1.1|South Africa|2020-08-24	0.0002395710	Africa
Africa|hCoV-19/South Africa/KRISP-K002751/2020|EPI ISL 529747|H.1|South Africa|2020-08-14	Africa|hCoV-19/South Africa/KRISP-K002801/2020|EPI ISL 529795|B.1.1|South Africa|2020-08-24	0.0002376632	Africa
Africa|hCoV-19/South Africa/KRISP-K002752/2020|EPI ISL 529748|B.1.140|South Africa|2020-08-17	Africa|hCoV-19/South Africa/KRISP-K002801/2020|EPI ISL 529795|B.1.1|South Africa|2020-08-24	0.0005094527	Africa
Africa|hCoV-19/South Africa/KRISP-K002753/2020|EPI ISL 529749|H.1|South Africa|2020-08-15	Africa|hCoV-19/South Africa/KRISP-K002801/2020|EPI ISL 529795|B.1.1|South Africa|2020-08-24	0.0004074999	Africa
Africa|hCoV-19/South Africa/KRISP-K002754/2020|EPI ISL 529750|H.1|South Africa|2020-08-16	Africa|hCoV-19/South Africa/KRISP-K002801/2020|EPI ISL 529795|B.1.1|South Africa|2020-08-24	0.0004074902	Africa
Africa|hCoV-19/South Africa/KRISP-K002755/2020|EPI ISL 529751|B.1.1|South Africa|2020-08-12	Africa|hCoV-19/South Africa/KRISP-K002801/2020|EPI ISL 529795|B.1.1|South Africa|2020-08-24	0.0001357928	Africa
Africa|hCoV-19/South Africa/KRISP-K002756/2020|EPI ISL 529752|B.1|South Africa|2020-08-14	Africa|hCoV-19/South Africa/KRISP-K002801/2020|EPI ISL 529795|B.1.1|South Africa|2020-08-24	0.0005094649	Africa
Africa|hCoV-19/South Africa/KRISP-K002758/2020|EPI ISL 529754|B.1.1|South Africa|2020-08-12	Africa|hCoV-19/South Africa/KRISP-K002801/2020|EPI ISL 529795|B.1.1|South Africa|2020-08-24	0.0002080671	Africa
Africa|hCoV-19/South Africa/KRISP-K002759/2020|EPI ISL 529755|B.1.1.34|South Africa|2020-08-15	Africa|hCoV-19/South Africa/KRISP-K002801/2020|EPI ISL 529795|B.1.1|South Africa|2020-08-24	0.0003735253	Africa
Africa|hCoV-19/South Africa/KRISP-K002760/2020|EPI ISL 529756|H.1|South Africa|2020-08-16	Africa|hCoV-19/South Africa/KRISP-K002801/2020|EPI ISL 529795|B.1.1|South Africa|2020-08-24	0.0002376680	Africa
Africa|hCoV-19/South Africa/KRISP-K002761/2020|EPI ISL 529757|B.1.1.56|South Africa|2020-08-15	Africa|hCoV-19/South Africa/KRISP-K002801/2020|EPI ISL 529795|B.1.1|South Africa|2020-08-24	0.0005094163	Africa
Africa|hCoV-19/South Africa/KRISP-K002762/2020|EPI ISL 529758|C.1|South Africa|2020-08-15	Africa|hCoV-19/South Africa/KRISP-K002801/2020|EPI ISL 529795|B.1.1|South Africa|2020-08-24	0.0005093714	Africa
Africa|hCoV-19/South Africa/KRISP-K002763/2020|EPI ISL 529759|H.1|South Africa|2020-08-16	Africa|hCoV-19/South Africa/KRISP-K002801/2020|EPI ISL 529795|B.1.1|South Africa|2020-08-24	0.0002376680	Africa
Africa|hCoV-19/South Africa/KRISP-K002764/2020|EPI ISL 529760|B.1.1.206|South Africa|2020-08-12	Africa|hCoV-19/South Africa/KRISP-K002801/2020|EPI ISL 529795|B.1.1|South Africa|2020-08-24	0.0006113662	Africa
Africa|hCoV-19/South Africa/KRISP-K002766/2020|EPI ISL 529762|B.1|South Africa|2020-08-12	Africa|hCoV-19/South Africa/KRISP-K002801/2020|EPI ISL 529795|B.1.1|South Africa|2020-08-24	0.0004764874	Africa
Africa|hCoV-19/South Africa/KRISP-K002768/2020|EPI ISL 529763|C.9|South Africa|2020-08-21	Africa|hCoV-19/South Africa/KRISP-K002801/2020|EPI ISL 529795|B.1.1|South Africa|2020-08-24	0.0004754246	Africa
Africa|hCoV-19/South Africa/KRISP-K002769/2020|EPI ISL 529764|B.1.1.206|South Africa|2020-08-21	Africa|hCoV-19/South Africa/KRISP-K002801/2020|EPI ISL 529795|B.1.1|South Africa|2020-08-24	0.0002716196	Africa
Africa|hCoV-19/South Africa/KRISP-K002770/2020|EPI ISL 529765|C.9|South Africa|2020-08-21	Africa|hCoV-19/South Africa/KRISP-K002801/2020|EPI ISL 529795|B.1.1|South Africa|2020-08-24	0.0004074723	Africa
Africa|hCoV-19/South Africa/KRISP-K002771/2020|EPI ISL 529766|H.1|South Africa|2020-08-21	Africa|hCoV-19/South Africa/KRISP-K002801/2020|EPI ISL 529795|B.1.1|South Africa|2020-08-24	0.0004414867	Africa
Africa|hCoV-19/South Africa/KRISP-K002772/2020|EPI ISL 529767|B.1.1.206|South Africa|2020-08-21	Africa|hCoV-19/South Africa/KRISP-K002801/2020|EPI ISL 529795|B.1.1|South Africa|2020-08-24	0.0004415045	Africa
Africa|hCoV-19/South Africa/KRISP-K002773/2020|EPI ISL 529768|B.1.1.1|South Africa|2020-08-21	Africa|hCoV-19/South Africa/KRISP-K002801/2020|EPI ISL 529795|B.1.1|South Africa|2020-08-24	0.0004140222	Africa
Africa|hCoV-19/South Africa/KRISP-K002774/2020|EPI ISL 529769|B.1.1.206|South Africa|2020-08-21	Africa|hCoV-19/South Africa/KRISP-K002801/2020|EPI ISL 529795|B.1.1|South Africa|2020-08-24	0.0003735161	Africa
Africa|hCoV-19/South Africa/KRISP-K002775/2020|EPI ISL 529770|B.1.1|South Africa|2020-08-21	Africa|hCoV-19/South Africa/KRISP-K002801/2020|EPI ISL 529795|B.1.1|South Africa|2020-08-24	0.0004414657	Africa
Africa|hCoV-19/South Africa/KRISP-K002776/2020|EPI ISL 529771|C.1|South Africa|2020-08-21	Africa|hCoV-19/South Africa/KRISP-K002801/2020|EPI ISL 529795|B.1.1|South Africa|2020-08-24	0.0005434252	Africa
Africa|hCoV-19/South Africa/KRISP-K002777/2020|EPI ISL 529772|C.1|South Africa|2020-08-21	Africa|hCoV-19/South Africa/KRISP-K002801/2020|EPI ISL 529795|B.1.1|South Africa|2020-08-24	0.0005434013	Africa
Africa|hCoV-19/South Africa/KRISP-K002780/2020|EPI ISL 529774|B.1.1.273|South Africa|2020-08-20	Africa|hCoV-19/South Africa/KRISP-K002801/2020|EPI ISL 529795|B.1.1|South Africa|2020-08-24	0.0003735340	Africa
Africa|hCoV-19/South Africa/KRISP-K002781/2020|EPI ISL 529775|B.1.1.206|South Africa|2020-08-21	Africa|hCoV-19/South Africa/KRISP-K002801/2020|EPI ISL 529795|B.1.1|South Africa|2020-08-24	0.0002716196	Africa
Africa|hCoV-19/South Africa/KRISP-K002782/2020|EPI ISL 529776|B.1.1.206|South Africa|2020-08-20	Africa|hCoV-19/South Africa/KRISP-K002801/2020|EPI ISL 529795|B.1.1|South Africa|2020-08-24	0.0002716076	Africa
Africa|hCoV-19/South Africa/KRISP-K002783/2020|EPI ISL 529777|B.1.1.206|South Africa|2020-08-20	Africa|hCoV-19/South Africa/KRISP-K002801/2020|EPI ISL 529795|B.1.1|South Africa|2020-08-24	0.0003734922	Africa
Africa|hCoV-19/South Africa/KRISP-K002784/2020|EPI ISL 529778|B.1.1.206|South Africa|2020-08-24	Africa|hCoV-19/South Africa/KRISP-K002801/2020|EPI ISL 529795|B.1.1|South Africa|2020-08-24	0.0003395464	Africa
Africa|hCoV-19/South Africa/KRISP-K002785/2020|EPI ISL 529779|B.1.1|South Africa|2020-08-24	Africa|hCoV-19/South Africa/KRISP-K002801/2020|EPI ISL 529795|B.1.1|South Africa|2020-08-24	0.0002376623	Africa
Africa|hCoV-19/South Africa/KRISP-K002786/2020|EPI ISL 529780|B.1.1.206|South Africa|2020-08-23	Africa|hCoV-19/South Africa/KRISP-K002801/2020|EPI ISL 529795|B.1.1|South Africa|2020-08-24	0.0003735162	Africa
Africa|hCoV-19/South Africa/KRISP-K002787/2020|EPI ISL 529781|B.1.1.1|South Africa|2020-08-23	Africa|hCoV-19/South Africa/KRISP-K002801/2020|EPI ISL 529795|B.1.1|South Africa|2020-08-24	0.0003153485	Africa
Africa|hCoV-19/South Africa/KRISP-K002788/2020|EPI ISL 529782|C.1|South Africa|2020-08-24	Africa|hCoV-19/South Africa/KRISP-K002801/2020|EPI ISL 529795|B.1.1|South Africa|2020-08-24	0.0003735172	Africa
Africa|hCoV-19/South Africa/KRISP-K002789/2020|EPI ISL 529783|B.1.1.206|South Africa|2020-08-21	Africa|hCoV-19/South Africa/KRISP-K002801/2020|EPI ISL 529795|B.1.1|South Africa|2020-08-24	0.0004414568	Africa
Africa|hCoV-19/South Africa/KRISP-K002790/2020|EPI ISL 529784|H.1|South Africa|2020-08-23	Africa|hCoV-19/South Africa/KRISP-K002801/2020|EPI ISL 529795|B.1.1|South Africa|2020-08-24	0.0003735580	Africa
Africa|hCoV-19/South Africa/KRISP-K002792/2020|EPI ISL 529786|B.1.1.206|South Africa|2020-08-23	Africa|hCoV-19/South Africa/KRISP-K002801/2020|EPI ISL 529795|B.1.1|South Africa|2020-08-24	0.0003057474	Africa
Africa|hCoV-19/South Africa/KRISP-K002793/2020|EPI ISL 529787|H.1|South Africa|2020-08-24	Africa|hCoV-19/South Africa/KRISP-K002801/2020|EPI ISL 529795|B.1.1|South Africa|2020-08-24	0.0004075080	Africa
Africa|hCoV-19/South Africa/KRISP-K002794/2020|EPI ISL 529788|B.1.1|South Africa|2020-08-24	Africa|hCoV-19/South Africa/KRISP-K002801/2020|EPI ISL 529795|B.1.1|South Africa|2020-08-24	0.0003395383	Africa
Africa|hCoV-19/South Africa/KRISP-K002795/2020|EPI ISL 529789|B.1.1.34|South Africa|2020-08-23	Africa|hCoV-19/South Africa/KRISP-K002801/2020|EPI ISL 529795|B.1.1|South Africa|2020-08-24	0.0003055917	Africa
Africa|hCoV-19/South Africa/KRISP-K002796/2020|EPI ISL 529790|B.1.1.206|South Africa|2020-08-24	Africa|hCoV-19/South Africa/KRISP-K002801/2020|EPI ISL 529795|B.1.1|South Africa|2020-08-24	0.0003395464	Africa
Africa|hCoV-19/South Africa/KRISP-K002797/2020|EPI ISL 529791|H.1|South Africa|2020-08-24	Africa|hCoV-19/South Africa/KRISP-K002801/2020|EPI ISL 529795|B.1.1|South Africa|2020-08-24	0.0003395626	Africa
Africa|hCoV-19/South Africa/KRISP-K002798/2020|EPI ISL 529792|H.1|South Africa|2020-08-24	Africa|hCoV-19/South Africa/KRISP-K002801/2020|EPI ISL 529795|B.1.1|South Africa|2020-08-24	0.0003735251	Africa
Africa|hCoV-19/South Africa/KRISP-K002799/2020|EPI ISL 529793|C.1|South Africa|2020-08-24	Africa|hCoV-19/South Africa/KRISP-K002801/2020|EPI ISL 529795|B.1.1|South Africa|2020-08-24	0.0005793938	Africa
Africa|hCoV-19/South Africa/KRISP-K002800/2020|EPI ISL 529794|H.1|South Africa|2020-08-24	Africa|hCoV-19/South Africa/KRISP-K002801/2020|EPI ISL 529795|B.1.1|South Africa|2020-08-24	0.0004075079	Africa
Africa|hCoV-19/Algeria/G0638 2264/2020|EPI ISL 418241|B.1|Algeria|2020-03-02	Africa|hCoV-19/South Africa/KRISP-K002802/2020|EPI ISL 529796|B.1.1|South Africa|2020-08-20	0.0004041053	Africa
Africa|hCoV-19/Algeria/G0640 2265/2020|EPI ISL 418242|B.1|Algeria|2020-03-08	Africa|hCoV-19/South Africa/KRISP-K002802/2020|EPI ISL 529796|B.1.1|South Africa|2020-08-20	0.0003024802	Africa
Africa|hCoV-19/Algeria/G0860 2262/2020|EPI ISL 420037|B.1|Algeria|2020-03-02	Africa|hCoV-19/South Africa/KRISP-K002802/2020|EPI ISL 529796|B.1.1|South Africa|2020-08-20	0.0003024802	Africa
Africa|hCoV-19/Benin/1022/2020|EPI ISL 476826|B.1|Benin|2020-03-25	Africa|hCoV-19/South Africa/KRISP-K002802/2020|EPI ISL 529796|B.1.1|South Africa|2020-08-20	0.0002688903	Africa
Africa|hCoV-19/Benin/1092/2020|EPI ISL 476827|B.1|Benin|2020-03-27	Africa|hCoV-19/South Africa/KRISP-K002802/2020|EPI ISL 529796|B.1.1|South Africa|2020-08-20	0.0003362382	Africa
Africa|hCoV-19/Benin/1408/2020|EPI ISL 476825|B.1.356|Benin|2020-04-04	Africa|hCoV-19/South Africa/KRISP-K002802/2020|EPI ISL 529796|B.1.1|South Africa|2020-08-20	0.0003025005	Africa
Africa|hCoV-19/Benin/1409/2020|EPI ISL 476828|B.1|Benin|2020-04-06	Africa|hCoV-19/South Africa/KRISP-K002802/2020|EPI ISL 529796|B.1.1|South Africa|2020-08-20	0.0003385222	Africa
Africa|hCoV-19/Benin/1950/2020|EPI ISL 476830|A|Benin|2020-04-15	Africa|hCoV-19/South Africa/KRISP-K002802/2020|EPI ISL 529796|B.1.1|South Africa|2020-08-20	0.0005043372	Africa
Africa|hCoV-19/Benin/197/2020|EPI ISL 476822|B.1.178|Benin|2020-03-15	Africa|hCoV-19/South Africa/KRISP-K002802/2020|EPI ISL 529796|B.1.1|South Africa|2020-08-20	0.0002689201	Africa
Africa|hCoV-19/Benin/2012/2020|EPI ISL 476831|A|Benin|2020-04-15	Africa|hCoV-19/South Africa/KRISP-K002802/2020|EPI ISL 529796|B.1.1|South Africa|2020-08-20	0.0005378929	Africa
Africa|hCoV-19/Benin/260/2020|EPI ISL 476823|B.1.292|Benin|2020-03-17	Africa|hCoV-19/South Africa/KRISP-K002802/2020|EPI ISL 529796|B.1.1|South Africa|2020-08-20	0.0003697451	Africa
Africa|hCoV-19/Benin/314/2020|EPI ISL 476834|B.1.5|Benin|2020-03-17	Africa|hCoV-19/South Africa/KRISP-K002802/2020|EPI ISL 529796|B.1.1|South Africa|2020-08-20	0.0003718208	Africa
Africa|hCoV-19/Benin/461/2020|EPI ISL 476833|A|Benin|2020-03-17	Africa|hCoV-19/South Africa/KRISP-K002802/2020|EPI ISL 529796|B.1.1|South Africa|2020-08-20	0.0005042424	Africa
Africa|hCoV-19/Benin/501/2020|EPI ISL 476824|B.1.356|Benin|2020-03-17	Africa|hCoV-19/South Africa/KRISP-K002802/2020|EPI ISL 529796|B.1.1|South Africa|2020-08-20	0.0003024802	Africa
Africa|hCoV-19/Benin/843/2020|EPI ISL 476829|A|Benin|2020-03-19	Africa|hCoV-19/South Africa/KRISP-K002802/2020|EPI ISL 529796|B.1.1|South Africa|2020-08-20	0.0004370512	Africa
Africa|hCoV-19/Botswana/BOT0455/2020|EPI ISL 560386|B.1|Botswana|2020-03-28	Africa|hCoV-19/South Africa/KRISP-K002802/2020|EPI ISL 529796|B.1.1|South Africa|2020-08-20	0.0002352529	Africa
Africa|hCoV-19/Botswana/BOT2254/2020|EPI ISL 560390|B.1.1|Botswana|2020-04-08	Africa|hCoV-19/South Africa/KRISP-K002802/2020|EPI ISL 529796|B.1.1|South Africa|2020-08-20	0.0001026108	Africa
Africa|hCoV-19/Botswana/BOT2283/2020|EPI ISL 560385|B.1|Botswana|2020-04-07	Africa|hCoV-19/South Africa/KRISP-K002802/2020|EPI ISL 529796|B.1.1|South Africa|2020-08-20	0.0003488342	Africa
Africa|hCoV-19/Botswana/BOT2624/2020|EPI ISL 560387|B.1.1|Botswana|2020-04-05	Africa|hCoV-19/South Africa/KRISP-K002802/2020|EPI ISL 529796|B.1.1|South Africa|2020-08-20	0.0001046251	Africa
Africa|hCoV-19/Botswana/BOT4161/2020|EPI ISL 560388|B.1.1.220|Botswana|2020-04-16	Africa|hCoV-19/South Africa/KRISP-K002802/2020|EPI ISL 529796|B.1.1|South Africa|2020-08-20	0.0001727859	Africa
Africa|hCoV-19/DRC/04186/2020|EPI ISL 471411|A|Democratic Republic of the Congo|2020-04-25	Africa|hCoV-19/South Africa/KRISP-K002802/2020|EPI ISL 529796|B.1.1|South Africa|2020-08-20	0.0005042421	Africa
Africa|hCoV-19/DRC/04188/2020|EPI ISL 471413|A|Democratic Republic of the Congo|2020-04-25	Africa|hCoV-19/South Africa/KRISP-K002802/2020|EPI ISL 529796|B.1.1|South Africa|2020-08-20	0.0005893712	Africa
Africa|hCoV-19/DRC/10041/2020|EPI ISL 527543|B.1.1.275|Democratic Republic of the Congo|2020-05-22	Africa|hCoV-19/South Africa/KRISP-K002802/2020|EPI ISL 529796|B.1.1|South Africa|2020-08-20	0.0001705018	Africa
Africa|hCoV-19/DRC/10057/2020|EPI ISL 527538|B.1.1.275|Democratic Republic of the Congo|2020-05-22	Africa|hCoV-19/South Africa/KRISP-K002802/2020|EPI ISL 529796|B.1.1|South Africa|2020-08-20	0.0002817568	Africa
Africa|hCoV-19/DRC/10061/2020|EPI ISL 527521|B.1.1.275|Democratic Republic of the Congo|2020-05-22	Africa|hCoV-19/South Africa/KRISP-K002802/2020|EPI ISL 529796|B.1.1|South Africa|2020-08-20	0.0001389459	Africa
Africa|hCoV-19/DRC/10070/2020|EPI ISL 527544|B.1.178|Democratic Republic of the Congo|2020-05-22	Africa|hCoV-19/South Africa/KRISP-K002802/2020|EPI ISL 529796|B.1.1|South Africa|2020-08-20	0.0004087014	Africa
Africa|hCoV-19/DRC/10120/2020|EPI ISL 513624|B.1.1.275|Democratic Republic of the Congo|2020-05-22	Africa|hCoV-19/South Africa/KRISP-K002802/2020|EPI ISL 529796|B.1.1|South Africa|2020-08-20	0.0002096091	Africa
Africa|hCoV-19/DRC/10127/2020|EPI ISL 513625|B.1.1.275|Democratic Republic of the Congo|2020-05-22	Africa|hCoV-19/South Africa/KRISP-K002802/2020|EPI ISL 529796|B.1.1|South Africa|2020-08-20	0.0002068919	Africa
Africa|hCoV-19/DRC/10242/2020|EPI ISL 513626|B.1.84|Democratic Republic of the Congo|2020-05-22	Africa|hCoV-19/South Africa/KRISP-K002802/2020|EPI ISL 529796|B.1.1|South Africa|2020-08-20	0.0003048745	Africa
Africa|hCoV-19/DRC/10251/2020|EPI ISL 513627|B.1.128|Democratic Republic of the Congo|2020-05-22	Africa|hCoV-19/South Africa/KRISP-K002802/2020|EPI ISL 529796|B.1.1|South Africa|2020-08-20	0.0004408730	Africa
Africa|hCoV-19/DRC/10324/2020|EPI ISL 527545|B.1.214|Democratic Republic of the Congo|2020-05-22	Africa|hCoV-19/South Africa/KRISP-K002802/2020|EPI ISL 529796|B.1.1|South Africa|2020-08-20	0.0003750952	Africa
Africa|hCoV-19/DRC/10346/2020|EPI ISL 527546|B.1.214|Democratic Republic of the Congo|2020-05-22	Africa|hCoV-19/South Africa/KRISP-K002802/2020|EPI ISL 529796|B.1.1|South Africa|2020-08-20	0.0003789968	Africa
Africa|hCoV-19/DRC/10364/2020|EPI ISL 527498|B.1|Democratic Republic of the Congo|2020-05-22	Africa|hCoV-19/South Africa/KRISP-K002802/2020|EPI ISL 529796|B.1.1|South Africa|2020-08-20	0.0002744323	Africa
Africa|hCoV-19/DRC/10371/2020|EPI ISL 527489|B.1.178|Democratic Republic of the Congo|2020-05-22	Africa|hCoV-19/South Africa/KRISP-K002802/2020|EPI ISL 529796|B.1.1|South Africa|2020-08-20	0.0004094023	Africa
Africa|hCoV-19/DRC/10373/2020|EPI ISL 527495|B.1.159|Democratic Republic of the Congo|2020-05-22	Africa|hCoV-19/South Africa/KRISP-K002802/2020|EPI ISL 529796|B.1.1|South Africa|2020-08-20	0.0003757818	Africa
Africa|hCoV-19/DRC/10374/2020|EPI ISL 527539|B.1.84|Democratic Republic of the Congo|2020-05-22	Africa|hCoV-19/South Africa/KRISP-K002802/2020|EPI ISL 529796|B.1.1|South Africa|2020-08-20	0.0005606432	Africa
Africa|hCoV-19/DRC/10375/2020|EPI ISL 527499|B.1.84|Democratic Republic of the Congo|2020-05-22	Africa|hCoV-19/South Africa/KRISP-K002802/2020|EPI ISL 529796|B.1.1|South Africa|2020-08-20	0.0004448655	Africa
Africa|hCoV-19/DRC/10399/2020|EPI ISL 527491|B.1.214|Democratic Republic of the Congo|2020-05-22	Africa|hCoV-19/South Africa/KRISP-K002802/2020|EPI ISL 529796|B.1.1|South Africa|2020-08-20	0.0002729511	Africa
Africa|hCoV-19/DRC/10502/2020|EPI ISL 527547|B.1.5|Democratic Republic of the Congo|2020-05-20	Africa|hCoV-19/South Africa/KRISP-K002802/2020|EPI ISL 529796|B.1.1|South Africa|2020-08-20	0.0002044210	Africa
Africa|hCoV-19/DRC/10506/2020|EPI ISL 527524|B.1.5|Democratic Republic of the Congo|2020-05-18	Africa|hCoV-19/South Africa/KRISP-K002802/2020|EPI ISL 529796|B.1.1|South Africa|2020-08-20	0.0002093779	Africa
Africa|hCoV-19/DRC/10507/2020|EPI ISL 527492|B.1.5|Democratic Republic of the Congo|2020-05-18	Africa|hCoV-19/South Africa/KRISP-K002802/2020|EPI ISL 529796|B.1.1|South Africa|2020-08-20	0.0002389543	Africa
Africa|hCoV-19/DRC/10508/2020|EPI ISL 527494|B.1.5|Democratic Republic of the Congo|2020-05-20	Africa|hCoV-19/South Africa/KRISP-K002802/2020|EPI ISL 529796|B.1.1|South Africa|2020-08-20	0.0002376728	Africa
Africa|hCoV-19/DRC/10532/2020|EPI ISL 527532|B.1.5|Democratic Republic of the Congo|2020-05-20	Africa|hCoV-19/South Africa/KRISP-K002802/2020|EPI ISL 529796|B.1.1|South Africa|2020-08-20	0.0002095680	Africa
Africa|hCoV-19/DRC/10533/2020|EPI ISL 527548|B.1.5|Democratic Republic of the Congo|2020-05-20	Africa|hCoV-19/South Africa/KRISP-K002802/2020|EPI ISL 529796|B.1.1|South Africa|2020-08-20	0.0002385692	Africa
Africa|hCoV-19/DRC/10621/2020|EPI ISL 527526|B.1.214|Democratic Republic of the Congo|2020-05-23	Africa|hCoV-19/South Africa/KRISP-K002802/2020|EPI ISL 529796|B.1.1|South Africa|2020-08-20	0.0003485631	Africa
Africa|hCoV-19/DRC/10640/2020|EPI ISL 527541|B.1|Democratic Republic of the Congo|2020-05-22	Africa|hCoV-19/South Africa/KRISP-K002802/2020|EPI ISL 529796|B.1.1|South Africa|2020-08-20	0.0005290988	Africa
Africa|hCoV-19/DRC/10644/2020|EPI ISL 527549|B.1|Democratic Republic of the Congo|2020-05-22	Africa|hCoV-19/South Africa/KRISP-K002802/2020|EPI ISL 529796|B.1.1|South Africa|2020-08-20	0.0005112665	Africa
Africa|hCoV-19/DRC/10728/2020|EPI ISL 513628|B.1.5|Democratic Republic of the Congo|2020-05-23	Africa|hCoV-19/South Africa/KRISP-K002802/2020|EPI ISL 529796|B.1.1|South Africa|2020-08-20	0.0002451004	Africa
Africa|hCoV-19/DRC/10731/2020|EPI ISL 513629|B.1.1.1|Democratic Republic of the Congo|2020-05-23	Africa|hCoV-19/South Africa/KRISP-K002802/2020|EPI ISL 529796|B.1.1|South Africa|2020-08-20	0.0002821455	Africa
Africa|hCoV-19/DRC/10733/2020|EPI ISL 513630|B.1|Democratic Republic of the Congo|2020-05-23	Africa|hCoV-19/South Africa/KRISP-K002802/2020|EPI ISL 529796|B.1.1|South Africa|2020-08-20	0.0003716107	Africa
Africa|hCoV-19/DRC/108/2020|EPI ISL 417948|B.1.128|Democratic Republic of the Congo|2020-03-19	Africa|hCoV-19/South Africa/KRISP-K002802/2020|EPI ISL 529796|B.1.1|South Africa|2020-08-20	0.0003365269	Africa
Africa|hCoV-19/DRC/10885/2020|EPI ISL 513631|B.1.84|Democratic Republic of the Congo|2020-05-23	Africa|hCoV-19/South Africa/KRISP-K002802/2020|EPI ISL 529796|B.1.1|South Africa|2020-08-20	0.0003742871	Africa
Africa|hCoV-19/DRC/10902/2020|EPI ISL 527490|B.1.178|Democratic Republic of the Congo|2020-05-23	Africa|hCoV-19/South Africa/KRISP-K002802/2020|EPI ISL 529796|B.1.1|South Africa|2020-08-20	0.0003409072	Africa
Africa|hCoV-19/DRC/10913/2020|EPI ISL 527507|B.1.84|Democratic Republic of the Congo|2020-05-24	Africa|hCoV-19/South Africa/KRISP-K002802/2020|EPI ISL 529796|B.1.1|South Africa|2020-08-20	0.0004476050	Africa
Africa|hCoV-19/DRC/11005/2020|EPI ISL 527550|B.1.159|Democratic Republic of the Congo|2020-05-24	Africa|hCoV-19/South Africa/KRISP-K002802/2020|EPI ISL 529796|B.1.1|South Africa|2020-08-20	0.0004772974	Africa
Africa|hCoV-19/DRC/11008/2020|EPI ISL 527503|B.1.159|Democratic Republic of the Congo|2020-05-24	Africa|hCoV-19/South Africa/KRISP-K002802/2020|EPI ISL 529796|B.1.1|South Africa|2020-08-20	0.0004127529	Africa
Africa|hCoV-19/DRC/11022/2020|EPI ISL 527551|B.1.214|Democratic Republic of the Congo|2020-05-24	Africa|hCoV-19/South Africa/KRISP-K002802/2020|EPI ISL 529796|B.1.1|South Africa|2020-08-20	0.0004433571	Africa
Africa|hCoV-19/DRC/11024/2020|EPI ISL 527552|B.1.149|Democratic Republic of the Congo|2020-05-24	Africa|hCoV-19/South Africa/KRISP-K002802/2020|EPI ISL 529796|B.1.1|South Africa|2020-08-20	0.0004818154	Africa
Africa|hCoV-19/DRC/11026/2020|EPI ISL 527553|B.1.149|Democratic Republic of the Congo|2020-05-24	Africa|hCoV-19/South Africa/KRISP-K002802/2020|EPI ISL 529796|B.1.1|South Africa|2020-08-20	0.0003408837	Africa
Africa|hCoV-19/DRC/11031/2020|EPI ISL 527554|B.1.214|Democratic Republic of the Congo|2020-05-24	Africa|hCoV-19/South Africa/KRISP-K002802/2020|EPI ISL 529796|B.1.1|South Africa|2020-08-20	0.0003752577	Africa
Africa|hCoV-19/DRC/11041/2020|EPI ISL 527555|B.1|Democratic Republic of the Congo|2020-05-24	Africa|hCoV-19/South Africa/KRISP-K002802/2020|EPI ISL 529796|B.1.1|South Africa|2020-08-20	0.0003410317	Africa
Africa|hCoV-19/DRC/11057/2020|EPI ISL 527528|B.1.5|Democratic Republic of the Congo|2020-05-24	Africa|hCoV-19/South Africa/KRISP-K002802/2020|EPI ISL 529796|B.1.1|South Africa|2020-08-20	0.0002790849	Africa
Africa|hCoV-19/DRC/11078/2020|EPI ISL 527514|B.1|Democratic Republic of the Congo|2020-05-24	Africa|hCoV-19/South Africa/KRISP-K002802/2020|EPI ISL 529796|B.1.1|South Africa|2020-08-20	0.0003798610	Africa
Africa|hCoV-19/DRC/11079/2020|EPI ISL 527500|B.1.214|Democratic Republic of the Congo|2020-05-24	Africa|hCoV-19/South Africa/KRISP-K002802/2020|EPI ISL 529796|B.1.1|South Africa|2020-08-20	0.0003085709	Africa
Africa|hCoV-19/DRC/11093/2020|EPI ISL 527527|B.1.5|Democratic Republic of the Congo|2020-05-24	Africa|hCoV-19/South Africa/KRISP-K002802/2020|EPI ISL 529796|B.1.1|South Africa|2020-08-20	0.0003498576	Africa
Africa|hCoV-19/DRC/11096/2020|EPI ISL 527522|B.1|Democratic Republic of the Congo|2020-05-24	Africa|hCoV-19/South Africa/KRISP-K002802/2020|EPI ISL 529796|B.1.1|South Africa|2020-08-20	0.0003128268	Africa
Africa|hCoV-19/DRC/11114/2020|EPI ISL 527534|B.1.214|Democratic Republic of the Congo|2020-05-25	Africa|hCoV-19/South Africa/KRISP-K002802/2020|EPI ISL 529796|B.1.1|South Africa|2020-08-20	0.0004195111	Africa
Africa|hCoV-19/DRC/11123/2020|EPI ISL 527496|B.1.84|Democratic Republic of the Congo|2020-05-24	Africa|hCoV-19/South Africa/KRISP-K002802/2020|EPI ISL 529796|B.1.1|South Africa|2020-08-20	0.0003416337	Africa
Africa|hCoV-19/DRC/11134/2020|EPI ISL 527518|B.1.5|Democratic Republic of the Congo|2020-05-24	Africa|hCoV-19/South Africa/KRISP-K002802/2020|EPI ISL 529796|B.1.1|South Africa|2020-08-20	0.0002425889	Africa
Africa|hCoV-19/DRC/11143/2020|EPI ISL 527556|B.1|Democratic Republic of the Congo|2020-05-24	Africa|hCoV-19/South Africa/KRISP-K002802/2020|EPI ISL 529796|B.1.1|South Africa|2020-08-20	0.0004773557	Africa
Africa|hCoV-19/DRC/11145/2020|EPI ISL 527501|B.1.214|Democratic Republic of the Congo|2020-05-24	Africa|hCoV-19/South Africa/KRISP-K002802/2020|EPI ISL 529796|B.1.1|South Africa|2020-08-20	0.0004460651	Africa
Africa|hCoV-19/DRC/11148/2020|EPI ISL 527525|B.1.178|Democratic Republic of the Congo|2020-05-24	Africa|hCoV-19/South Africa/KRISP-K002802/2020|EPI ISL 529796|B.1.1|South Africa|2020-08-20	0.0004549087	Africa
Africa|hCoV-19/DRC/11157/2020|EPI ISL 527530|B.1|Democratic Republic of the Congo|2020-05-25	Africa|hCoV-19/South Africa/KRISP-K002802/2020|EPI ISL 529796|B.1.1|South Africa|2020-08-20	0.0004173938	Africa
Africa|hCoV-19/DRC/11187/2020|EPI ISL 527523|B.1.1.275|Democratic Republic of the Congo|2020-05-23	Africa|hCoV-19/South Africa/KRISP-K002802/2020|EPI ISL 529796|B.1.1|South Africa|2020-08-20	0.0002436274	Africa
Africa|hCoV-19/DRC/11191/2020|EPI ISL 527506|B.1.1.275|Democratic Republic of the Congo|2020-05-23	Africa|hCoV-19/South Africa/KRISP-K002802/2020|EPI ISL 529796|B.1.1|South Africa|2020-08-20	0.0001373667	Africa
Africa|hCoV-19/DRC/11252/2020|EPI ISL 527557|B.1.1.275|Democratic Republic of the Congo|2020-05-21	Africa|hCoV-19/South Africa/KRISP-K002802/2020|EPI ISL 529796|B.1.1|South Africa|2020-08-20	0.0003066638	Africa
Africa|hCoV-19/DRC/11260/2020|EPI ISL 527558|B.1.1.275|Democratic Republic of the Congo|2020-05-23	Africa|hCoV-19/South Africa/KRISP-K002802/2020|EPI ISL 529796|B.1.1|South Africa|2020-08-20	0.0001704246	Africa
Africa|hCoV-19/DRC/1131/2020|EPI ISL 429255|B.1.5|Democratic Republic of the Congo|2020-04-05	Africa|hCoV-19/South Africa/KRISP-K002802/2020|EPI ISL 529796|B.1.1|South Africa|2020-08-20	0.0002372941	Africa
Africa|hCoV-19/DRC/11310/2020|EPI ISL 527529|B.1.149|Democratic Republic of the Congo|2020-05-25	Africa|hCoV-19/South Africa/KRISP-K002802/2020|EPI ISL 529796|B.1.1|South Africa|2020-08-20	0.0003492723	Africa
Africa|hCoV-19/DRC/11318/2020|EPI ISL 527559|B.1.149|Democratic Republic of the Congo|2020-05-25	Africa|hCoV-19/South Africa/KRISP-K002802/2020|EPI ISL 529796|B.1.1|South Africa|2020-08-20	0.0003390428	Africa
Africa|hCoV-19/DRC/11326/2020|EPI ISL 527508|B.1|Democratic Republic of the Congo|2020-05-25	Africa|hCoV-19/South Africa/KRISP-K002802/2020|EPI ISL 529796|B.1.1|South Africa|2020-08-20	0.0003442985	Africa
Africa|hCoV-19/DRC/11334/2020|EPI ISL 527504|B.1.178|Democratic Republic of the Congo|2020-05-25	Africa|hCoV-19/South Africa/KRISP-K002802/2020|EPI ISL 529796|B.1.1|South Africa|2020-08-20	0.0003438084	Africa
Africa|hCoV-19/DRC/11337/2020|EPI ISL 527510|B.1.84|Democratic Republic of the Congo|2020-05-25	Africa|hCoV-19/South Africa/KRISP-K002802/2020|EPI ISL 529796|B.1.1|South Africa|2020-08-20	0.0004137549	Africa
Africa|hCoV-19/DRC/11341/2020|EPI ISL 527509|B.1.1.275|Democratic Republic of the Congo|2020-05-25	Africa|hCoV-19/South Africa/KRISP-K002802/2020|EPI ISL 529796|B.1.1|South Africa|2020-08-20	0.0002411044	Africa
Africa|hCoV-19/DRC/11348/2020|EPI ISL 527560|B.1.149|Democratic Republic of the Congo|2020-05-25	Africa|hCoV-19/South Africa/KRISP-K002802/2020|EPI ISL 529796|B.1.1|South Africa|2020-08-20	0.0003393422	Africa
Africa|hCoV-19/DRC/11369/2020|EPI ISL 527537|B.1.214|Democratic Republic of the Congo|2020-05-25	Africa|hCoV-19/South Africa/KRISP-K002802/2020|EPI ISL 529796|B.1.1|South Africa|2020-08-20	0.0003858826	Africa
Africa|hCoV-19/DRC/11376/2020|EPI ISL 527513|B.1.214|Democratic Republic of the Congo|2020-05-25	Africa|hCoV-19/South Africa/KRISP-K002802/2020|EPI ISL 529796|B.1.1|South Africa|2020-08-20	0.0004141260	Africa
Africa|hCoV-19/DRC/11411/2020|EPI ISL 527561|B.1.5|Democratic Republic of the Congo|2020-05-25	Africa|hCoV-19/South Africa/KRISP-K002802/2020|EPI ISL 529796|B.1.1|South Africa|2020-08-20	0.0003066816	Africa
Africa|hCoV-19/DRC/11450/2020|EPI ISL 527516|B.1.5|Democratic Republic of the Congo|2020-05-25	Africa|hCoV-19/South Africa/KRISP-K002802/2020|EPI ISL 529796|B.1.1|South Africa|2020-08-20	0.0002450248	Africa
Africa|hCoV-19/DRC/11458/2020|EPI ISL 527497|B.1.5|Democratic Republic of the Congo|2020-05-25	Africa|hCoV-19/South Africa/KRISP-K002802/2020|EPI ISL 529796|B.1.1|South Africa|2020-08-20	0.0003785955	Africa
Africa|hCoV-19/DRC/11460/2020|EPI ISL 527562|B.1.214|Democratic Republic of the Congo|2020-05-25	Africa|hCoV-19/South Africa/KRISP-K002802/2020|EPI ISL 529796|B.1.1|South Africa|2020-08-20	0.0005168796	Africa
Africa|hCoV-19/DRC/11472/2020|EPI ISL 527502|B.1.214|Democratic Republic of the Congo|2020-05-25	Africa|hCoV-19/South Africa/KRISP-K002802/2020|EPI ISL 529796|B.1.1|South Africa|2020-08-20	0.0004455858	Africa
Africa|hCoV-19/DRC/11477/2020|EPI ISL 527563|B.1.84|Democratic Republic of the Congo|2020-05-25	Africa|hCoV-19/South Africa/KRISP-K002802/2020|EPI ISL 529796|B.1.1|South Africa|2020-08-20	0.0002723379	Africa
Africa|hCoV-19/DRC/11486/2020|EPI ISL 527564|B.1.214|Democratic Republic of the Congo|2020-05-25	Africa|hCoV-19/South Africa/KRISP-K002802/2020|EPI ISL 529796|B.1.1|South Africa|2020-08-20	0.0004432431	Africa
Africa|hCoV-19/DRC/11487/2020|EPI ISL 527505|B.1|Democratic Republic of the Congo|2020-05-25	Africa|hCoV-19/South Africa/KRISP-K002802/2020|EPI ISL 529796|B.1.1|South Africa|2020-08-20	0.0003789354	Africa
Africa|hCoV-19/DRC/11507/2020|EPI ISL 527512|B.1|Democratic Republic of the Congo|2020-05-25	Africa|hCoV-19/South Africa/KRISP-K002802/2020|EPI ISL 529796|B.1.1|South Africa|2020-08-20	0.0004132215	Africa
Africa|hCoV-19/DRC/1151/2020|EPI ISL 447596|B.38|Democratic Republic of the Congo|2020-04-05	Africa|hCoV-19/South Africa/KRISP-K002802/2020|EPI ISL 529796|B.1.1|South Africa|2020-08-20	0.0005776442	Africa
Africa|hCoV-19/DRC/11511/2020|EPI ISL 527511|B.1.214|Democratic Republic of the Congo|2020-05-25	Africa|hCoV-19/South Africa/KRISP-K002802/2020|EPI ISL 529796|B.1.1|South Africa|2020-08-20	0.0004483257	Africa
Africa|hCoV-19/DRC/11572/2020|EPI ISL 527565|B.1.214|Democratic Republic of the Congo|2020-05-25	Africa|hCoV-19/South Africa/KRISP-K002802/2020|EPI ISL 529796|B.1.1|South Africa|2020-08-20	0.0003405288	Africa
Africa|hCoV-19/DRC/11576/2020|EPI ISL 527517|B.1|Democratic Republic of the Congo|2020-05-25	Africa|hCoV-19/South Africa/KRISP-K002802/2020|EPI ISL 529796|B.1.1|South Africa|2020-08-20	0.0003468051	Africa
Africa|hCoV-19/DRC/11583/2020|EPI ISL 527542|B.1|Democratic Republic of the Congo|2020-05-25	Africa|hCoV-19/South Africa/KRISP-K002802/2020|EPI ISL 529796|B.1.1|South Africa|2020-08-20	0.0003887778	Africa
Africa|hCoV-19/DRC/11616/2020|EPI ISL 527519|B.1|Democratic Republic of the Congo|2020-05-25	Africa|hCoV-19/South Africa/KRISP-K002802/2020|EPI ISL 529796|B.1.1|South Africa|2020-08-20	0.0003115709	Africa
Africa|hCoV-19/DRC/11623/2020|EPI ISL 527566|B.1.5|Democratic Republic of the Congo|2020-05-25	Africa|hCoV-19/South Africa/KRISP-K002802/2020|EPI ISL 529796|B.1.1|South Africa|2020-08-20	0.0003410297	Africa
Africa|hCoV-19/DRC/11624/2020|EPI ISL 527567|B.1.149|Democratic Republic of the Congo|2020-05-25	Africa|hCoV-19/South Africa/KRISP-K002802/2020|EPI ISL 529796|B.1.1|South Africa|2020-08-20	0.0003408655	Africa
Africa|hCoV-19/DRC/11631/2020|EPI ISL 527568|B.1.149|Democratic Republic of the Congo|2020-05-25	Africa|hCoV-19/South Africa/KRISP-K002802/2020|EPI ISL 529796|B.1.1|South Africa|2020-08-20	0.0003412144	Africa
Africa|hCoV-19/DRC/11632/2020|EPI ISL 527493|B.1|Democratic Republic of the Congo|2020-05-25	Africa|hCoV-19/South Africa/KRISP-K002802/2020|EPI ISL 529796|B.1.1|South Africa|2020-08-20	0.0003756588	Africa
Africa|hCoV-19/DRC/11635/2020|EPI ISL 527540|B.1.214|Democratic Republic of the Congo|2020-05-25	Africa|hCoV-19/South Africa/KRISP-K002802/2020|EPI ISL 529796|B.1.1|South Africa|2020-08-20	0.0003868654	Africa
Africa|hCoV-19/DRC/11640/2020|EPI ISL 527535|B.1.178|Democratic Republic of the Congo|2020-05-25	Africa|hCoV-19/South Africa/KRISP-K002802/2020|EPI ISL 529796|B.1.1|South Africa|2020-08-20	0.0004533418	Africa
Africa|hCoV-19/DRC/11643/2020|EPI ISL 527520|B.1.5|Democratic Republic of the Congo|2020-05-25	Africa|hCoV-19/South Africa/KRISP-K002802/2020|EPI ISL 529796|B.1.1|South Africa|2020-08-20	0.0003470188	Africa
Africa|hCoV-19/DRC/11648/2020|EPI ISL 527569|B.1.6|Democratic Republic of the Congo|2020-05-25	Africa|hCoV-19/South Africa/KRISP-K002802/2020|EPI ISL 529796|B.1.1|South Africa|2020-08-20	0.0003735338	Africa
Africa|hCoV-19/DRC/11652/2020|EPI ISL 527570|B.1.149|Democratic Republic of the Congo|2020-05-25	Africa|hCoV-19/South Africa/KRISP-K002802/2020|EPI ISL 529796|B.1.1|South Africa|2020-08-20	0.0003407715	Africa
Africa|hCoV-19/DRC/11653/2020|EPI ISL 527533|B.1.84|Democratic Republic of the Congo|2020-05-25	Africa|hCoV-19/South Africa/KRISP-K002802/2020|EPI ISL 529796|B.1.1|South Africa|2020-08-20	0.0003142620	Africa
Africa|hCoV-19/DRC/11676/2020|EPI ISL 527531|B.1|Democratic Republic of the Congo|2020-05-26	Africa|hCoV-19/South Africa/KRISP-K002802/2020|EPI ISL 529796|B.1.1|South Africa|2020-08-20	0.0005261721	Africa
Africa|hCoV-19/DRC/11677/2020|EPI ISL 527515|B.1.214|Democratic Republic of the Congo|2020-05-26	Africa|hCoV-19/South Africa/KRISP-K002802/2020|EPI ISL 529796|B.1.1|South Africa|2020-08-20	0.0003463655	Africa
Africa|hCoV-19/DRC/11732/2020|EPI ISL 527536|B.1.214|Democratic Republic of the Congo|2020-05-26	Africa|hCoV-19/South Africa/KRISP-K002802/2020|EPI ISL 529796|B.1.1|South Africa|2020-08-20	0.0002094144	Africa
Africa|hCoV-19/DRC/11733/2020|EPI ISL 527571|B.1.149|Democratic Republic of the Congo|2020-05-26	Africa|hCoV-19/South Africa/KRISP-K002802/2020|EPI ISL 529796|B.1.1|South Africa|2020-08-20	0.0003390237	Africa
Africa|hCoV-19/DRC/11806/2020|EPI ISL 527572|B.1.214|Democratic Republic of the Congo|2020-05-26	Africa|hCoV-19/South Africa/KRISP-K002802/2020|EPI ISL 529796|B.1.1|South Africa|2020-08-20	0.0004430315	Africa
Africa|hCoV-19/DRC/1234/2020|EPI ISL 429258|B.1.5|Democratic Republic of the Congo|2020-04-06	Africa|hCoV-19/South Africa/KRISP-K002802/2020|EPI ISL 529796|B.1.1|South Africa|2020-08-20	0.0002499237	Africa
Africa|hCoV-19/DRC/1249/2020|EPI ISL 429259|B.1.5|Democratic Republic of the Congo|2020-04-06	Africa|hCoV-19/South Africa/KRISP-K002802/2020|EPI ISL 529796|B.1.1|South Africa|2020-08-20	0.0002383280	Africa
Africa|hCoV-19/DRC/1319/2020|EPI ISL 431011|B.1.128|Democratic Republic of the Congo|2020-04-07	Africa|hCoV-19/South Africa/KRISP-K002802/2020|EPI ISL 529796|B.1.1|South Africa|2020-08-20	0.0003401155	Africa
Africa|hCoV-19/DRC/1324/2020|EPI ISL 435033|B.1.128|Democratic Republic of the Congo|2020-04-07	Africa|hCoV-19/South Africa/KRISP-K002802/2020|EPI ISL 529796|B.1.1|South Africa|2020-08-20	0.0003378181	Africa
Africa|hCoV-19/DRC/1326/2020|EPI ISL 435116|B.1|Democratic Republic of the Congo|2020-04-07	Africa|hCoV-19/South Africa/KRISP-K002802/2020|EPI ISL 529796|B.1.1|South Africa|2020-08-20	0.0003114812	Africa
Africa|hCoV-19/DRC/1375/2020|EPI ISL 435117|B.1.1.1|Democratic Republic of the Congo|2020-04-07	Africa|hCoV-19/South Africa/KRISP-K002802/2020|EPI ISL 529796|B.1.1|South Africa|2020-08-20	0.0002759661	Africa
Africa|hCoV-19/DRC/1376/2020|EPI ISL 431012|B.1.1.1|Democratic Republic of the Congo|2020-04-07	Africa|hCoV-19/South Africa/KRISP-K002802/2020|EPI ISL 529796|B.1.1|South Africa|2020-08-20	0.0002394038	Africa
Africa|hCoV-19/DRC/1377/2020|EPI ISL 434678|B.1.1.1|Democratic Republic of the Congo|2020-04-07	Africa|hCoV-19/South Africa/KRISP-K002802/2020|EPI ISL 529796|B.1.1|South Africa|2020-08-20	0.0002034853	Africa
Africa|hCoV-19/DRC/1378/2020|EPI ISL 435118|B.1.1.1|Democratic Republic of the Congo|2020-04-07	Africa|hCoV-19/South Africa/KRISP-K002802/2020|EPI ISL 529796|B.1.1|South Africa|2020-08-20	0.0002386808	Africa
Africa|hCoV-19/DRC/1382/2020|EPI ISL 435113|B.1.1.1|Democratic Republic of the Congo|2020-04-07	Africa|hCoV-19/South Africa/KRISP-K002802/2020|EPI ISL 529796|B.1.1|South Africa|2020-08-20	0.0002432466	Africa
Africa|hCoV-19/DRC/1397/2020|EPI ISL 434679|B.1.1.1|Democratic Republic of the Congo|2020-04-07	Africa|hCoV-19/South Africa/KRISP-K002802/2020|EPI ISL 529796|B.1.1|South Africa|2020-08-20	0.0002389055	Africa
Africa|hCoV-19/DRC/1398/2020|EPI ISL 435114|B.1.1.1|Democratic Republic of the Congo|2020-04-07	Africa|hCoV-19/South Africa/KRISP-K002802/2020|EPI ISL 529796|B.1.1|South Africa|2020-08-20	0.0002022373	Africa
Africa|hCoV-19/DRC/1422/2020|EPI ISL 434680|B.1.149|Democratic Republic of the Congo|2020-04-08	Africa|hCoV-19/South Africa/KRISP-K002802/2020|EPI ISL 529796|B.1.1|South Africa|2020-08-20	0.0003446616	Africa
Africa|hCoV-19/DRC/1423/2020|EPI ISL 434710|B.1.149|Democratic Republic of the Congo|2020-04-08	Africa|hCoV-19/South Africa/KRISP-K002802/2020|EPI ISL 529796|B.1.1|South Africa|2020-08-20	0.0003033496	Africa
Africa|hCoV-19/DRC/1486/2020|EPI ISL 434711|B.1|Democratic Republic of the Congo|2020-04-08	Africa|hCoV-19/South Africa/KRISP-K002802/2020|EPI ISL 529796|B.1.1|South Africa|2020-08-20	0.0002793899	Africa
Africa|hCoV-19/DRC/1516/2020|EPI ISL 435032|B.1.5|Democratic Republic of the Congo|2020-04-09	Africa|hCoV-19/South Africa/KRISP-K002802/2020|EPI ISL 529796|B.1.1|South Africa|2020-08-20	0.0002352529	Africa
Africa|hCoV-19/DRC/1565/2020|EPI ISL 434681|B.1|Democratic Republic of the Congo|2020-04-09	Africa|hCoV-19/South Africa/KRISP-K002802/2020|EPI ISL 529796|B.1.1|South Africa|2020-08-20	0.0002743444	Africa
Africa|hCoV-19/DRC/158/2020|EPI ISL 417950|B.40|Democratic Republic of the Congo|2020-03-20	Africa|hCoV-19/South Africa/KRISP-K002802/2020|EPI ISL 529796|B.1.1|South Africa|2020-08-20	0.0005715453	Africa
Africa|hCoV-19/DRC/1715/2020|EPI ISL 435156|B.1.84|Democratic Republic of the Congo|2020-04-10	Africa|hCoV-19/South Africa/KRISP-K002802/2020|EPI ISL 529796|B.1.1|South Africa|2020-08-20	0.0003056966	Africa
Africa|hCoV-19/DRC/1767/2020|EPI ISL 435157|B.1.5|Democratic Republic of the Congo|2020-04-10	Africa|hCoV-19/South Africa/KRISP-K002802/2020|EPI ISL 529796|B.1.1|South Africa|2020-08-20	0.0002452803	Africa
Africa|hCoV-19/DRC/1779/2020|EPI ISL 435158|C.14|Democratic Republic of the Congo|2020-04-10	Africa|hCoV-19/South Africa/KRISP-K002802/2020|EPI ISL 529796|B.1.1|South Africa|2020-08-20	0.0003132510	Africa
Africa|hCoV-19/DRC/191/2020|EPI ISL 417955|B.1.128|Democratic Republic of the Congo|2020-03-21	Africa|hCoV-19/South Africa/KRISP-K002802/2020|EPI ISL 529796|B.1.1|South Africa|2020-08-20	0.0003366062	Africa
Africa|hCoV-19/DRC/1952/2020|EPI ISL 435159|B.1.5|Democratic Republic of the Congo|2020-04-11	Africa|hCoV-19/South Africa/KRISP-K002802/2020|EPI ISL 529796|B.1.1|South Africa|2020-08-20	0.0002424713	Africa
Africa|hCoV-19/DRC/1982/2020|EPI ISL 435160|B.1|Democratic Republic of the Congo|2020-04-12	Africa|hCoV-19/South Africa/KRISP-K002802/2020|EPI ISL 529796|B.1.1|South Africa|2020-08-20	0.0002760451	Africa
Africa|hCoV-19/DRC/2047/2020|EPI ISL 435161|B.1.1.1|Democratic Republic of the Congo|2020-04-12	Africa|hCoV-19/South Africa/KRISP-K002802/2020|EPI ISL 529796|B.1.1|South Africa|2020-08-20	0.0002055695	Africa
Africa|hCoV-19/DRC/2063/2020|EPI ISL 435162|B.1|Democratic Republic of the Congo|2020-04-12	Africa|hCoV-19/South Africa/KRISP-K002802/2020|EPI ISL 529796|B.1.1|South Africa|2020-08-20	0.0002416905	Africa
Africa|hCoV-19/DRC/2120/2020|EPI ISL 435163|B.1.149|Democratic Republic of the Congo|2020-04-12	Africa|hCoV-19/South Africa/KRISP-K002802/2020|EPI ISL 529796|B.1.1|South Africa|2020-08-20	0.0003055116	Africa
Africa|hCoV-19/DRC/2121/2020|EPI ISL 435164|B.1.149|Democratic Republic of the Congo|2020-04-12	Africa|hCoV-19/South Africa/KRISP-K002802/2020|EPI ISL 529796|B.1.1|South Africa|2020-08-20	0.0003101218	Africa
Africa|hCoV-19/DRC/2122/2020|EPI ISL 435165|B.1.149|Democratic Republic of the Congo|2020-04-13	Africa|hCoV-19/South Africa/KRISP-K002802/2020|EPI ISL 529796|B.1.1|South Africa|2020-08-20	0.0003857651	Africa
Africa|hCoV-19/DRC/2125/2020|EPI ISL 435166|B.1.149|Democratic Republic of the Congo|2020-04-13	Africa|hCoV-19/South Africa/KRISP-K002802/2020|EPI ISL 529796|B.1.1|South Africa|2020-08-20	0.0003111829	Africa
Africa|hCoV-19/DRC/2128/2020|EPI ISL 435167|B.1|Democratic Republic of the Congo|2020-04-13	Africa|hCoV-19/South Africa/KRISP-K002802/2020|EPI ISL 529796|B.1.1|South Africa|2020-08-20	0.0002468108	Africa
Africa|hCoV-19/DRC/2133/2020|EPI ISL 435168|B.1.128|Democratic Republic of the Congo|2020-04-13	Africa|hCoV-19/South Africa/KRISP-K002802/2020|EPI ISL 529796|B.1.1|South Africa|2020-08-20	0.0003497696	Africa
Africa|hCoV-19/DRC/214/2020|EPI ISL 420030|B.1.6|Democratic Republic of the Congo|2020-03-21	Africa|hCoV-19/South Africa/KRISP-K002802/2020|EPI ISL 529796|B.1.1|South Africa|2020-08-20	0.0002360992	Africa
Africa|hCoV-19/DRC/215/2020|EPI ISL 420031|B.1.1.1|Democratic Republic of the Congo|2020-03-21	Africa|hCoV-19/South Africa/KRISP-K002802/2020|EPI ISL 529796|B.1.1|South Africa|2020-08-20	0.0002399240	Africa
Africa|hCoV-19/DRC/2169/2020|EPI ISL 436194|B.1.5|Democratic Republic of the Congo|2020-04-13	Africa|hCoV-19/South Africa/KRISP-K002802/2020|EPI ISL 529796|B.1.1|South Africa|2020-08-20	0.0002797580	Africa
Africa|hCoV-19/DRC/2299/2020|EPI ISL 436412|B.1.5|Democratic Republic of the Congo|2020-04-14	Africa|hCoV-19/South Africa/KRISP-K002802/2020|EPI ISL 529796|B.1.1|South Africa|2020-08-20	0.0003051253	Africa
Africa|hCoV-19/DRC/236/2020|EPI ISL 420032|B.1.128|Democratic Republic of the Congo|2020-03-22	Africa|hCoV-19/South Africa/KRISP-K002802/2020|EPI ISL 529796|B.1.1|South Africa|2020-08-20	0.0003370180	Africa
Africa|hCoV-19/DRC/2363/2020|EPI ISL 437194|B.1.84|Democratic Republic of the Congo|2020-04-14	Africa|hCoV-19/South Africa/KRISP-K002802/2020|EPI ISL 529796|B.1.1|South Africa|2020-08-20	0.0002711934	Africa
Africa|hCoV-19/DRC/2384/2020|EPI ISL 437196|B.1.149|Democratic Republic of the Congo|2020-04-14	Africa|hCoV-19/South Africa/KRISP-K002802/2020|EPI ISL 529796|B.1.1|South Africa|2020-08-20	0.0003107320	Africa
Africa|hCoV-19/DRC/241/2020|EPI ISL 420033|B.1.1.75|Democratic Republic of the Congo|2020-03-22	Africa|hCoV-19/South Africa/KRISP-K002802/2020|EPI ISL 529796|B.1.1|South Africa|2020-08-20	0.0001684857	Africa
Africa|hCoV-19/DRC/243/2020|EPI ISL 420034|B.1|Democratic Republic of the Congo|2020-03-22	Africa|hCoV-19/South Africa/KRISP-K002802/2020|EPI ISL 529796|B.1.1|South Africa|2020-08-20	0.0002756388	Africa
Africa|hCoV-19/DRC/248/2020|EPI ISL 420035|B.1.5|Democratic Republic of the Congo|2020-03-22	Africa|hCoV-19/South Africa/KRISP-K002802/2020|EPI ISL 529796|B.1.1|South Africa|2020-08-20	0.0002021893	Africa
Africa|hCoV-19/DRC/2496/2020|EPI ISL 437337|B.1.149|Democratic Republic of the Congo|2020-04-15	Africa|hCoV-19/South Africa/KRISP-K002802/2020|EPI ISL 529796|B.1.1|South Africa|2020-08-20	0.0003361106	Africa
Africa|hCoV-19/DRC/2529/2020|EPI ISL 437338|B.1.178|Democratic Republic of the Congo|2020-04-15	Africa|hCoV-19/South Africa/KRISP-K002802/2020|EPI ISL 529796|B.1.1|South Africa|2020-08-20	0.0003024934	Africa
Africa|hCoV-19/DRC/253/2020|EPI ISL 420838|B.1.5|Democratic Republic of the Congo|2020-03-22	Africa|hCoV-19/South Africa/KRISP-K002802/2020|EPI ISL 529796|B.1.1|South Africa|2020-08-20	0.0002029281	Africa
Africa|hCoV-19/DRC/2536/2020|EPI ISL 437339|B.1|Democratic Republic of the Congo|2020-04-15	Africa|hCoV-19/South Africa/KRISP-K002802/2020|EPI ISL 529796|B.1.1|South Africa|2020-08-20	0.0003024935	Africa
Africa|hCoV-19/DRC/254/2020|EPI ISL 420839|B.1|Democratic Republic of the Congo|2020-03-22	Africa|hCoV-19/South Africa/KRISP-K002802/2020|EPI ISL 529796|B.1.1|South Africa|2020-08-20	0.0002726988	Africa
Africa|hCoV-19/DRC/2563/2020|EPI ISL 437340|B.1.9|Democratic Republic of the Congo|2020-04-15	Africa|hCoV-19/South Africa/KRISP-K002802/2020|EPI ISL 529796|B.1.1|South Africa|2020-08-20	0.0005042164	Africa
Africa|hCoV-19/DRC/2580/2020|EPI ISL 437341|B.1.5|Democratic Republic of the Congo|2020-04-15	Africa|hCoV-19/South Africa/KRISP-K002802/2020|EPI ISL 529796|B.1.1|South Africa|2020-08-20	0.0002365861	Africa
Africa|hCoV-19/DRC/2644/2020|EPI ISL 437342|B.1.84|Democratic Republic of the Congo|2020-04-15	Africa|hCoV-19/South Africa/KRISP-K002802/2020|EPI ISL 529796|B.1.1|South Africa|2020-08-20	0.0003410743	Africa
Africa|hCoV-19/DRC/2670/2020|EPI ISL 437343|B.1.9|Democratic Republic of the Congo|2020-04-15	Africa|hCoV-19/South Africa/KRISP-K002802/2020|EPI ISL 529796|B.1.1|South Africa|2020-08-20	0.0005378771	Africa
Africa|hCoV-19/DRC/2727/2020|EPI ISL 437344|B.1|Democratic Republic of the Congo|2020-04-16	Africa|hCoV-19/South Africa/KRISP-K002802/2020|EPI ISL 529796|B.1.1|South Africa|2020-08-20	0.0002394996	Africa
Africa|hCoV-19/DRC/2728/2020|EPI ISL 437345|B.1.84|Democratic Republic of the Congo|2020-04-16	Africa|hCoV-19/South Africa/KRISP-K002802/2020|EPI ISL 529796|B.1.1|South Africa|2020-08-20	0.0003098592	Africa
Africa|hCoV-19/DRC/2813/2020|EPI ISL 437346|C.14|Democratic Republic of the Congo|2020-04-16	Africa|hCoV-19/South Africa/KRISP-K002802/2020|EPI ISL 529796|B.1.1|South Africa|2020-08-20	0.0003362800	Africa
Africa|hCoV-19/DRC/2819/2020|EPI ISL 437347|B.1|Democratic Republic of the Congo|2020-04-16	Africa|hCoV-19/South Africa/KRISP-K002802/2020|EPI ISL 529796|B.1.1|South Africa|2020-08-20	0.0003434120	Africa
Africa|hCoV-19/DRC/2827/2020|EPI ISL 437348|B.1|Democratic Republic of the Congo|2020-04-16	Africa|hCoV-19/South Africa/KRISP-K002802/2020|EPI ISL 529796|B.1.1|South Africa|2020-08-20	0.0002352426	Africa
Africa|hCoV-19/DRC/2855/2020|EPI ISL 437350|B.1|Democratic Republic of the Congo|2020-04-16	Africa|hCoV-19/South Africa/KRISP-K002802/2020|EPI ISL 529796|B.1.1|South Africa|2020-08-20	0.0002688776	Africa
Africa|hCoV-19/DRC/2864/2020|EPI ISL 437351|B.1|Democratic Republic of the Congo|2020-04-16	Africa|hCoV-19/South Africa/KRISP-K002802/2020|EPI ISL 529796|B.1.1|South Africa|2020-08-20	0.0002694454	Africa
Africa|hCoV-19/DRC/2904/2020|EPI ISL 437352|B.1|Democratic Republic of the Congo|2020-04-17	Africa|hCoV-19/South Africa/KRISP-K002802/2020|EPI ISL 529796|B.1.1|South Africa|2020-08-20	0.0002688776	Africa
Africa|hCoV-19/DRC/2938/2020|EPI ISL 437353|B.1.275|Democratic Republic of the Congo|2020-04-17	Africa|hCoV-19/South Africa/KRISP-K002802/2020|EPI ISL 529796|B.1.1|South Africa|2020-08-20	0.0004519412	Africa
Africa|hCoV-19/DRC/2939/2020|EPI ISL 437354|B.1|Democratic Republic of the Congo|2020-04-17	Africa|hCoV-19/South Africa/KRISP-K002802/2020|EPI ISL 529796|B.1.1|South Africa|2020-08-20	0.0003704898	Africa
Africa|hCoV-19/DRC/2942/2020|EPI ISL 437355|B.1|Democratic Republic of the Congo|2020-04-17	Africa|hCoV-19/South Africa/KRISP-K002802/2020|EPI ISL 529796|B.1.1|South Africa|2020-08-20	0.0003801837	Africa
Africa|hCoV-19/DRC/299/2020|EPI ISL 420840|B.4|Democratic Republic of the Congo|2020-03-20	Africa|hCoV-19/South Africa/KRISP-K002802/2020|EPI ISL 529796|B.1.1|South Africa|2020-08-20	0.0007183678	Africa
Africa|hCoV-19/DRC/300/2020|EPI ISL 420841|A|Democratic Republic of the Congo|2020-03-22	Africa|hCoV-19/South Africa/KRISP-K002802/2020|EPI ISL 529796|B.1.1|South Africa|2020-08-20	0.0005083497	Africa
Africa|hCoV-19/DRC/3041/2020|EPI ISL 437356|B.1|Democratic Republic of the Congo|2020-04-18	Africa|hCoV-19/South Africa/KRISP-K002802/2020|EPI ISL 529796|B.1.1|South Africa|2020-08-20	0.0003375023	Africa
Africa|hCoV-19/DRC/307/2020|EPI ISL 420842|B.1.9|Democratic Republic of the Congo|2020-03	Africa|hCoV-19/South Africa/KRISP-K002802/2020|EPI ISL 529796|B.1.1|South Africa|2020-08-20	0.0003463049	Africa
Africa|hCoV-19/DRC/3070/2020|EPI ISL 437357|B.1.214|Democratic Republic of the Congo|2020-04-18	Africa|hCoV-19/South Africa/KRISP-K002802/2020|EPI ISL 529796|B.1.1|South Africa|2020-08-20	0.0003717630	Africa
Africa|hCoV-19/DRC/3089/2020|EPI ISL 437358|B.1.84|Democratic Republic of the Congo|2020-04-19	Africa|hCoV-19/South Africa/KRISP-K002802/2020|EPI ISL 529796|B.1.1|South Africa|2020-08-20	0.0003028711	Africa
Africa|hCoV-19/DRC/3440/2020|EPI ISL 447597|B.1.84|Democratic Republic of the Congo|2020-04-22	Africa|hCoV-19/South Africa/KRISP-K002802/2020|EPI ISL 529796|B.1.1|South Africa|2020-08-20	0.0003062821	Africa
Africa|hCoV-19/DRC/3451/2020|EPI ISL 447598|B.1.178|Democratic Republic of the Congo|2020-04-22	Africa|hCoV-19/South Africa/KRISP-K002802/2020|EPI ISL 529796|B.1.1|South Africa|2020-08-20	0.0003405938	Africa
Africa|hCoV-19/DRC/3453/2020|EPI ISL 447599|B.1.84|Democratic Republic of the Congo|2020-04-22	Africa|hCoV-19/South Africa/KRISP-K002802/2020|EPI ISL 529796|B.1.1|South Africa|2020-08-20	0.0003064699	Africa
Africa|hCoV-19/DRC/3481/2020|EPI ISL 447600|B.1|Democratic Republic of the Congo|2020-04-22	Africa|hCoV-19/South Africa/KRISP-K002802/2020|EPI ISL 529796|B.1.1|South Africa|2020-08-20	0.0002445668	Africa
Africa|hCoV-19/DRC/3482/2020|EPI ISL 447601|B.1|Democratic Republic of the Congo|2020-04-22	Africa|hCoV-19/South Africa/KRISP-K002802/2020|EPI ISL 529796|B.1.1|South Africa|2020-08-20	0.0002746965	Africa
Africa|hCoV-19/DRC/3483/2020|EPI ISL 447602|B.1|Democratic Republic of the Congo|2020-04-22	Africa|hCoV-19/South Africa/KRISP-K002802/2020|EPI ISL 529796|B.1.1|South Africa|2020-08-20	0.0002441830	Africa
Africa|hCoV-19/DRC/3490/2020|EPI ISL 447603|B.1|Democratic Republic of the Congo|2020-04-22	Africa|hCoV-19/South Africa/KRISP-K002802/2020|EPI ISL 529796|B.1.1|South Africa|2020-08-20	0.0002727992	Africa
Africa|hCoV-19/DRC/3504/2020|EPI ISL 447604|B.1.149|Democratic Republic of the Congo|2020-04-23	Africa|hCoV-19/South Africa/KRISP-K002802/2020|EPI ISL 529796|B.1.1|South Africa|2020-08-20	0.0003142716	Africa
Africa|hCoV-19/DRC/352/2020|EPI ISL 420850|B.1.5|Democratic Republic of the Congo|2020-03	Africa|hCoV-19/South Africa/KRISP-K002802/2020|EPI ISL 529796|B.1.1|South Africa|2020-08-20	0.0002725129	Africa
Africa|hCoV-19/DRC/353/2020|EPI ISL 420843|B.1.5|Democratic Republic of the Congo|2020-03	Africa|hCoV-19/South Africa/KRISP-K002802/2020|EPI ISL 529796|B.1.1|South Africa|2020-08-20	0.0002043862	Africa
Africa|hCoV-19/DRC/355/2020|EPI ISL 420844|B.1|Democratic Republic of the Congo|2020-03	Africa|hCoV-19/South Africa/KRISP-K002802/2020|EPI ISL 529796|B.1.1|South Africa|2020-08-20	0.0002360755	Africa
Africa|hCoV-19/DRC/3552/2020|EPI ISL 447605|B.1.84|Democratic Republic of the Congo|2020-04-23	Africa|hCoV-19/South Africa/KRISP-K002802/2020|EPI ISL 529796|B.1.1|South Africa|2020-08-20	0.0003101410	Africa
Africa|hCoV-19/DRC/3595/2020|EPI ISL 447606|B.1.5|Democratic Republic of the Congo|2020-04-23	Africa|hCoV-19/South Africa/KRISP-K002802/2020|EPI ISL 529796|B.1.1|South Africa|2020-08-20	0.0002717236	Africa
Africa|hCoV-19/DRC/3632/2020|EPI ISL 447607|B.1.5|Democratic Republic of the Congo|2020-04-23	Africa|hCoV-19/South Africa/KRISP-K002802/2020|EPI ISL 529796|B.1.1|South Africa|2020-08-20	0.0002725819	Africa
Africa|hCoV-19/DRC/3633/2020|EPI ISL 447230|B.1.5|Democratic Republic of the Congo|2020-04-23	Africa|hCoV-19/South Africa/KRISP-K002802/2020|EPI ISL 529796|B.1.1|South Africa|2020-08-20	0.0002751784	Africa
Africa|hCoV-19/DRC/3653/2020|EPI ISL 447231|B.1.128|Democratic Republic of the Congo|2020-04-23	Africa|hCoV-19/South Africa/KRISP-K002802/2020|EPI ISL 529796|B.1.1|South Africa|2020-08-20	0.0004054019	Africa
Africa|hCoV-19/DRC/3659/2020|EPI ISL 447232|B.1.128|Democratic Republic of the Congo|2020-04-23	Africa|hCoV-19/South Africa/KRISP-K002802/2020|EPI ISL 529796|B.1.1|South Africa|2020-08-20	0.0004057721	Africa
Africa|hCoV-19/DRC/3661/2020|EPI ISL 447233|B.1.128|Democratic Republic of the Congo|2020-04-23	Africa|hCoV-19/South Africa/KRISP-K002802/2020|EPI ISL 529796|B.1.1|South Africa|2020-08-20	0.0004092310	Africa
Africa|hCoV-19/DRC/3662/2020|EPI ISL 447234|B.1.128|Democratic Republic of the Congo|2020-04-23	Africa|hCoV-19/South Africa/KRISP-K002802/2020|EPI ISL 529796|B.1.1|South Africa|2020-08-20	0.0004089243	Africa
Africa|hCoV-19/DRC/3664/2020|EPI ISL 447235|B.1.128|Democratic Republic of the Congo|2020-04-23	Africa|hCoV-19/South Africa/KRISP-K002802/2020|EPI ISL 529796|B.1.1|South Africa|2020-08-20	0.0004089941	Africa
Africa|hCoV-19/DRC/3683/2020|EPI ISL 447236|B.1.5|Democratic Republic of the Congo|2020-04-24	Africa|hCoV-19/South Africa/KRISP-K002802/2020|EPI ISL 529796|B.1.1|South Africa|2020-08-20	0.0003066775	Africa
Africa|hCoV-19/DRC/3688/2020|EPI ISL 447237|B.1.128|Democratic Republic of the Congo|2020-04-24	Africa|hCoV-19/South Africa/KRISP-K002802/2020|EPI ISL 529796|B.1.1|South Africa|2020-08-20	0.0004076467	Africa
Africa|hCoV-19/DRC/376/2020|EPI ISL 420851|B.1.6|Democratic Republic of the Congo|2020-03-25	Africa|hCoV-19/South Africa/KRISP-K002802/2020|EPI ISL 529796|B.1.1|South Africa|2020-08-20	0.0003055472	Africa
Africa|hCoV-19/DRC/3764/2020|EPI ISL 447238|B.1.84|Democratic Republic of the Congo|2020-04-24	Africa|hCoV-19/South Africa/KRISP-K002802/2020|EPI ISL 529796|B.1.1|South Africa|2020-08-20	0.0003402823	Africa
Africa|hCoV-19/DRC/3768/2020|EPI ISL 447239|B.1.84|Democratic Republic of the Congo|2020-04-24	Africa|hCoV-19/South Africa/KRISP-K002802/2020|EPI ISL 529796|B.1.1|South Africa|2020-08-20	0.0003064834	Africa
Africa|hCoV-19/DRC/3778/2020|EPI ISL 447240|B.1.128|Democratic Republic of the Congo|2020-04-24	Africa|hCoV-19/South Africa/KRISP-K002802/2020|EPI ISL 529796|B.1.1|South Africa|2020-08-20	0.0004068589	Africa
Africa|hCoV-19/DRC/3787/2020|EPI ISL 447241|B.1|Democratic Republic of the Congo|2020-04-24	Africa|hCoV-19/South Africa/KRISP-K002802/2020|EPI ISL 529796|B.1.1|South Africa|2020-08-20	0.0002773946	Africa
Africa|hCoV-19/DRC/3791/2020|EPI ISL 447242|B.1|Democratic Republic of the Congo|2020-04-24	Africa|hCoV-19/South Africa/KRISP-K002802/2020|EPI ISL 529796|B.1.1|South Africa|2020-08-20	0.0003162416	Africa
Africa|hCoV-19/DRC/3803/2020|EPI ISL 447243|B.1|Democratic Republic of the Congo|2020-04-24	Africa|hCoV-19/South Africa/KRISP-K002802/2020|EPI ISL 529796|B.1.1|South Africa|2020-08-20	0.0002440724	Africa
Africa|hCoV-19/DRC/3806/2020|EPI ISL 447244|B.1|Democratic Republic of the Congo|2020-04-24	Africa|hCoV-19/South Africa/KRISP-K002802/2020|EPI ISL 529796|B.1.1|South Africa|2020-08-20	0.0002440553	Africa
Africa|hCoV-19/DRC/3827/2020|EPI ISL 447245|B.1|Democratic Republic of the Congo|2020-04-24	Africa|hCoV-19/South Africa/KRISP-K002802/2020|EPI ISL 529796|B.1.1|South Africa|2020-08-20	0.0003748176	Africa
Africa|hCoV-19/DRC/3829/2020|EPI ISL 447246|B.1|Democratic Republic of the Congo|2020-04-24	Africa|hCoV-19/South Africa/KRISP-K002802/2020|EPI ISL 529796|B.1.1|South Africa|2020-08-20	0.0003412015	Africa
Africa|hCoV-19/DRC/3834/2020|EPI ISL 447247|A|Democratic Republic of the Congo|2020-04-25	Africa|hCoV-19/South Africa/KRISP-K002802/2020|EPI ISL 529796|B.1.1|South Africa|2020-08-20	0.0005830321	Africa
Africa|hCoV-19/DRC/3837/2020|EPI ISL 447248|B.1.128|Democratic Republic of the Congo|2020-04-25	Africa|hCoV-19/South Africa/KRISP-K002802/2020|EPI ISL 529796|B.1.1|South Africa|2020-08-20	0.0004087293	Africa
Africa|hCoV-19/DRC/3841/2020|EPI ISL 447249|B.1.128|Democratic Republic of the Congo|2020-04-25	Africa|hCoV-19/South Africa/KRISP-K002802/2020|EPI ISL 529796|B.1.1|South Africa|2020-08-20	0.0004417806	Africa
Africa|hCoV-19/DRC/3842/2020|EPI ISL 471396|B.1.128|Democratic Republic of the Congo|2020-04-25	Africa|hCoV-19/South Africa/KRISP-K002802/2020|EPI ISL 529796|B.1.1|South Africa|2020-08-20	0.0004369997	Africa
Africa|hCoV-19/DRC/3846/2020|EPI ISL 471397|B.1.84|Democratic Republic of the Congo|2020-04-25	Africa|hCoV-19/South Africa/KRISP-K002802/2020|EPI ISL 529796|B.1.1|South Africa|2020-08-20	0.0003697217	Africa
Africa|hCoV-19/DRC/3937/2020|EPI ISL 471398|B.1|Democratic Republic of the Congo|2020-04-25	Africa|hCoV-19/South Africa/KRISP-K002802/2020|EPI ISL 529796|B.1.1|South Africa|2020-08-20	0.0003361039	Africa
Africa|hCoV-19/DRC/3941/2020|EPI ISL 471399|B.1.128|Democratic Republic of the Congo|2020-04-25	Africa|hCoV-19/South Africa/KRISP-K002802/2020|EPI ISL 529796|B.1.1|South Africa|2020-08-20	0.0004079750	Africa
Africa|hCoV-19/DRC/3947/2020|EPI ISL 471400|B.1.214|Democratic Republic of the Congo|2020-04-25	Africa|hCoV-19/South Africa/KRISP-K002802/2020|EPI ISL 529796|B.1.1|South Africa|2020-08-20	0.0004369717	Africa
Africa|hCoV-19/DRC/3949/2020|EPI ISL 471401|B.1.84|Democratic Republic of the Congo|2020-04-26	Africa|hCoV-19/South Africa/KRISP-K002802/2020|EPI ISL 529796|B.1.1|South Africa|2020-08-20	0.0002710096	Africa
Africa|hCoV-19/DRC/396/2020|EPI ISL 420852|B.1.6|Democratic Republic of the Congo|2020-03-26	Africa|hCoV-19/South Africa/KRISP-K002802/2020|EPI ISL 529796|B.1.1|South Africa|2020-08-20	0.0002713248	Africa
Africa|hCoV-19/DRC/397/2020|EPI ISL 420845|B.1.6|Democratic Republic of the Congo|2020-03-26	Africa|hCoV-19/South Africa/KRISP-K002802/2020|EPI ISL 529796|B.1.1|South Africa|2020-08-20	0.0002692704	Africa
Africa|hCoV-19/DRC/400/2020|EPI ISL 420846|B.1.5|Democratic Republic of the Congo|2020-03	Africa|hCoV-19/South Africa/KRISP-K002802/2020|EPI ISL 529796|B.1.1|South Africa|2020-08-20	0.0002362748	Africa
Africa|hCoV-19/DRC/4012/2020|EPI ISL 471402|B.1|Democratic Republic of the Congo|2020-04-26	Africa|hCoV-19/South Africa/KRISP-K002802/2020|EPI ISL 529796|B.1.1|South Africa|2020-08-20	0.0004033585	Africa
Africa|hCoV-19/DRC/402/2020|EPI ISL 420853|B.1|Democratic Republic of the Congo|2020-03-26	Africa|hCoV-19/South Africa/KRISP-K002802/2020|EPI ISL 529796|B.1.1|South Africa|2020-08-20	0.0002820453	Africa
Africa|hCoV-19/DRC/4020/2020|EPI ISL 471403|B.1.5|Democratic Republic of the Congo|2020-04-26	Africa|hCoV-19/South Africa/KRISP-K002802/2020|EPI ISL 529796|B.1.1|South Africa|2020-08-20	0.0003361176	Africa
Africa|hCoV-19/DRC/4026/2020|EPI ISL 471404|B.1.84|Democratic Republic of the Congo|2020-04-27	Africa|hCoV-19/South Africa/KRISP-K002802/2020|EPI ISL 529796|B.1.1|South Africa|2020-08-20	0.0003038556	Africa
Africa|hCoV-19/DRC/4060/2020|EPI ISL 471405|B.1|Democratic Republic of the Congo|2020-04-27	Africa|hCoV-19/South Africa/KRISP-K002802/2020|EPI ISL 529796|B.1.1|South Africa|2020-08-20	0.0003367636	Africa
Africa|hCoV-19/DRC/4075/2020|EPI ISL 471406|B.1.214|Democratic Republic of the Congo|2020-04-27	Africa|hCoV-19/South Africa/KRISP-K002802/2020|EPI ISL 529796|B.1.1|South Africa|2020-08-20	0.0004068767	Africa
Africa|hCoV-19/DRC/4084/2020|EPI ISL 471407|B.1.214|Democratic Republic of the Congo|2020-04-27	Africa|hCoV-19/South Africa/KRISP-K002802/2020|EPI ISL 529796|B.1.1|South Africa|2020-08-20	0.0004374128	Africa
Africa|hCoV-19/DRC/4132/2020|EPI ISL 471408|B.1|Democratic Republic of the Congo|2020-04-27	Africa|hCoV-19/South Africa/KRISP-K002802/2020|EPI ISL 529796|B.1.1|South Africa|2020-08-20	0.0003697130	Africa
Africa|hCoV-19/DRC/4141/2020|EPI ISL 471409|B.1.128|Democratic Republic of the Congo|2020-04-27	Africa|hCoV-19/South Africa/KRISP-K002802/2020|EPI ISL 529796|B.1.1|South Africa|2020-08-20	0.0004033585	Africa
Africa|hCoV-19/DRC/4145/2020|EPI ISL 471410|B.1|Democratic Republic of the Congo|2020-04-27	Africa|hCoV-19/South Africa/KRISP-K002802/2020|EPI ISL 529796|B.1.1|South Africa|2020-08-20	0.0003024873	Africa
Africa|hCoV-19/DRC/4194/2020|EPI ISL 471414|B.1.5|Democratic Republic of the Congo|2020-04-28	Africa|hCoV-19/South Africa/KRISP-K002802/2020|EPI ISL 529796|B.1.1|South Africa|2020-08-20	0.0003360959	Africa
Africa|hCoV-19/DRC/4250/2020|EPI ISL 471415|B.1.1.1|Democratic Republic of the Congo|2020-04-28	Africa|hCoV-19/South Africa/KRISP-K002802/2020|EPI ISL 529796|B.1.1|South Africa|2020-08-20	0.0003024671	Africa
Africa|hCoV-19/DRC/4279/2020|EPI ISL 514114|B.1|Democratic Republic of the Congo|2020-04-28	Africa|hCoV-19/South Africa/KRISP-K002802/2020|EPI ISL 529796|B.1.1|South Africa|2020-08-20	0.0003407598	Africa
Africa|hCoV-19/DRC/4282/2020|EPI ISL 514103|B.1.128|Democratic Republic of the Congo|2020-04-08	Africa|hCoV-19/South Africa/KRISP-K002802/2020|EPI ISL 529796|B.1.1|South Africa|2020-08-20	0.0003748908	Africa
Africa|hCoV-19/DRC/4284/2020|EPI ISL 514115|B.1.128|Democratic Republic of the Congo|2020-04-28	Africa|hCoV-19/South Africa/KRISP-K002802/2020|EPI ISL 529796|B.1.1|South Africa|2020-08-20	0.0003748525	Africa
Africa|hCoV-19/DRC/431/2020|EPI ISL 420847|B.1.147|Democratic Republic of the Congo|2020-03-26	Africa|hCoV-19/South Africa/KRISP-K002802/2020|EPI ISL 529796|B.1.1|South Africa|2020-08-20	0.0002692677	Africa
Africa|hCoV-19/DRC/4418/2020|EPI ISL 496506|B.1.128|Democratic Republic of the Congo|2020-04-29	Africa|hCoV-19/South Africa/KRISP-K002802/2020|EPI ISL 529796|B.1.1|South Africa|2020-08-20	0.0004089663	Africa
Africa|hCoV-19/DRC/4422/2020|EPI ISL 496507|B.1.128|Democratic Republic of the Congo|2020-04-29	Africa|hCoV-19/South Africa/KRISP-K002802/2020|EPI ISL 529796|B.1.1|South Africa|2020-08-20	0.0003791278	Africa
Africa|hCoV-19/DRC/4427/2020|EPI ISL 496508|B.1.128|Democratic Republic of the Congo|2020-04-29	Africa|hCoV-19/South Africa/KRISP-K002802/2020|EPI ISL 529796|B.1.1|South Africa|2020-08-20	0.0003825282	Africa
Africa|hCoV-19/DRC/4429/2020|EPI ISL 513589|B.1.128|Democratic Republic of the Congo|2020-04-29	Africa|hCoV-19/South Africa/KRISP-K002802/2020|EPI ISL 529796|B.1.1|South Africa|2020-08-20	0.0003825548	Africa
Africa|hCoV-19/DRC/4430/2020|EPI ISL 496509|B.1.128|Democratic Republic of the Congo|2020-04-29	Africa|hCoV-19/South Africa/KRISP-K002802/2020|EPI ISL 529796|B.1.1|South Africa|2020-08-20	0.0003752096	Africa
Africa|hCoV-19/DRC/4437/2020|EPI ISL 513590|B.1.128|Democratic Republic of the Congo|2020-05-02	Africa|hCoV-19/South Africa/KRISP-K002802/2020|EPI ISL 529796|B.1.1|South Africa|2020-08-20	0.0004174137	Africa
Africa|hCoV-19/DRC/4442/2020|EPI ISL 496510|B.1.128|Democratic Republic of the Congo|2020-04-29	Africa|hCoV-19/South Africa/KRISP-K002802/2020|EPI ISL 529796|B.1.1|South Africa|2020-08-20	0.0003794803	Africa
Africa|hCoV-19/DRC/4444/2020|EPI ISL 514104|B.1.128|Democratic Republic of the Congo|2020-04-29	Africa|hCoV-19/South Africa/KRISP-K002802/2020|EPI ISL 529796|B.1.1|South Africa|2020-08-20	0.0003736806	Africa
Africa|hCoV-19/DRC/445/2020|EPI ISL 420848|B.1|Democratic Republic of the Congo|2020-03	Africa|hCoV-19/South Africa/KRISP-K002802/2020|EPI ISL 529796|B.1.1|South Africa|2020-08-20	0.0002447598	Africa
Africa|hCoV-19/DRC/4501/2020|EPI ISL 513591|B.1.5|Democratic Republic of the Congo|2020-05-30	Africa|hCoV-19/South Africa/KRISP-K002802/2020|EPI ISL 529796|B.1.1|South Africa|2020-08-20	0.0002782646	Africa
Africa|hCoV-19/DRC/4516/2020|EPI ISL 487192|B.1.1.275|Democratic Republic of the Congo|2020-04-28	Africa|hCoV-19/South Africa/KRISP-K002802/2020|EPI ISL 529796|B.1.1|South Africa|2020-08-20	0.0001359244	Africa
Africa|hCoV-19/DRC/4524/2020|EPI ISL 513597|A|Democratic Republic of the Congo|2020-04-30	Africa|hCoV-19/South Africa/KRISP-K002802/2020|EPI ISL 529796|B.1.1|South Africa|2020-08-20	0.0005768742	Africa
Africa|hCoV-19/DRC/4541/2020|EPI ISL 513598|B.1|Democratic Republic of the Congo|2020-04-30	Africa|hCoV-19/South Africa/KRISP-K002802/2020|EPI ISL 529796|B.1.1|South Africa|2020-08-20	0.0003697772	Africa
Africa|hCoV-19/DRC/4551/2020|EPI ISL 513599|B.1.178|Democratic Republic of the Congo|2020-04-30	Africa|hCoV-19/South Africa/KRISP-K002802/2020|EPI ISL 529796|B.1.1|South Africa|2020-08-20	0.0004115279	Africa
Africa|hCoV-19/DRC/4561/2020|EPI ISL 513600|B.1|Democratic Republic of the Congo|2020-04-30	Africa|hCoV-19/South Africa/KRISP-K002802/2020|EPI ISL 529796|B.1.1|South Africa|2020-08-20	0.0003360959	Africa
Africa|hCoV-19/DRC/4562/2020|EPI ISL 513601|B.1.214|Democratic Republic of the Congo|2020-04-30	Africa|hCoV-19/South Africa/KRISP-K002802/2020|EPI ISL 529796|B.1.1|South Africa|2020-08-20	0.0003361038	Africa
Africa|hCoV-19/DRC/4568/2020|EPI ISL 513602|B.1|Democratic Republic of the Congo|2020-04-30	Africa|hCoV-19/South Africa/KRISP-K002802/2020|EPI ISL 529796|B.1.1|South Africa|2020-08-20	0.0003396453	Africa
Africa|hCoV-19/DRC/4578/2020|EPI ISL 513603|B.1|Democratic Republic of the Congo|2020-04-30	Africa|hCoV-19/South Africa/KRISP-K002802/2020|EPI ISL 529796|B.1.1|South Africa|2020-08-20	0.0003760052	Africa
Africa|hCoV-19/DRC/4613/2020|EPI ISL 513604|B.1.214|Democratic Republic of the Congo|2020-04-30	Africa|hCoV-19/South Africa/KRISP-K002802/2020|EPI ISL 529796|B.1.1|South Africa|2020-08-20	0.0003730308	Africa
Africa|hCoV-19/DRC/4614/2020|EPI ISL 513605|B.1|Democratic Republic of the Congo|2020-04-30	Africa|hCoV-19/South Africa/KRISP-K002802/2020|EPI ISL 529796|B.1.1|South Africa|2020-08-20	0.0004706129	Africa
Africa|hCoV-19/DRC/4631/2020|EPI ISL 513606|B.1.5|Democratic Republic of the Congo|2020-04-30	Africa|hCoV-19/South Africa/KRISP-K002802/2020|EPI ISL 529796|B.1.1|South Africa|2020-08-20	0.0004706448	Africa
Africa|hCoV-19/DRC/4633/2020|EPI ISL 513607|B.1.128|Democratic Republic of the Congo|2020-04-30	Africa|hCoV-19/South Africa/KRISP-K002802/2020|EPI ISL 529796|B.1.1|South Africa|2020-08-20	0.0004369995	Africa
Africa|hCoV-19/DRC/4642/2020|EPI ISL 513608|B.1.128|Democratic Republic of the Congo|2020-04-30	Africa|hCoV-19/South Africa/KRISP-K002802/2020|EPI ISL 529796|B.1.1|South Africa|2020-08-20	0.0004369806	Africa
Africa|hCoV-19/DRC/4647/2020|EPI ISL 513609|B.1.128|Democratic Republic of the Congo|2020-04-30	Africa|hCoV-19/South Africa/KRISP-K002802/2020|EPI ISL 529796|B.1.1|South Africa|2020-08-20	0.0004033585	Africa
Africa|hCoV-19/DRC/4653/2020|EPI ISL 513610|B.1.128|Democratic Republic of the Congo|2020-04-30	Africa|hCoV-19/South Africa/KRISP-K002802/2020|EPI ISL 529796|B.1.1|South Africa|2020-08-20	0.0004370245	Africa
Africa|hCoV-19/DRC/4681/2020|EPI ISL 514116|B.1.128|Democratic Republic of the Congo|2020-04-30	Africa|hCoV-19/South Africa/KRISP-K002802/2020|EPI ISL 529796|B.1.1|South Africa|2020-08-20	0.0003794809	Africa
Africa|hCoV-19/DRC/4683/2020|EPI ISL 514105|B.1.5|Democratic Republic of the Congo|2020-04-30	Africa|hCoV-19/South Africa/KRISP-K002802/2020|EPI ISL 529796|B.1.1|South Africa|2020-08-20	0.0004128627	Africa
Africa|hCoV-19/DRC/4685/2020|EPI ISL 514106|B.1.128|Democratic Republic of the Congo|2020-04-30	Africa|hCoV-19/South Africa/KRISP-K002802/2020|EPI ISL 529796|B.1.1|South Africa|2020-08-20	0.0004426439	Africa
Africa|hCoV-19/DRC/4690/2020|EPI ISL 514117|B.1.128|Democratic Republic of the Congo|2020-04-30	Africa|hCoV-19/South Africa/KRISP-K002802/2020|EPI ISL 529796|B.1.1|South Africa|2020-08-20	0.0004091893	Africa
Africa|hCoV-19/DRC/4693/2020|EPI ISL 514118|B.1.128|Democratic Republic of the Congo|2020-04-30	Africa|hCoV-19/South Africa/KRISP-K002802/2020|EPI ISL 529796|B.1.1|South Africa|2020-08-20	0.0004083540	Africa
Africa|hCoV-19/DRC/4694/2020|EPI ISL 514107|B.1.128|Democratic Republic of the Congo|2020-04-30	Africa|hCoV-19/South Africa/KRISP-K002802/2020|EPI ISL 529796|B.1.1|South Africa|2020-08-20	0.0004131754	Africa
Africa|hCoV-19/DRC/4720/2020|EPI ISL 514108|B.1.84|Democratic Republic of the Congo|2020-05-01	Africa|hCoV-19/South Africa/KRISP-K002802/2020|EPI ISL 529796|B.1.1|South Africa|2020-08-20	0.0003389547	Africa
Africa|hCoV-19/DRC/4785/2020|EPI ISL 514119|B.1.84|Democratic Republic of the Congo|2020-05-01	Africa|hCoV-19/South Africa/KRISP-K002802/2020|EPI ISL 529796|B.1.1|South Africa|2020-08-20	0.0004764811	Africa
Africa|hCoV-19/DRC/5019/2020|EPI ISL 496511|B.1|Democratic Republic of the Congo|2020-05-02	Africa|hCoV-19/South Africa/KRISP-K002802/2020|EPI ISL 529796|B.1.1|South Africa|2020-08-20	0.0003906688	Africa
Africa|hCoV-19/DRC/5094/2020|EPI ISL 496491|B.1.84|Democratic Republic of the Congo|2020-05-02	Africa|hCoV-19/South Africa/KRISP-K002802/2020|EPI ISL 529796|B.1.1|South Africa|2020-08-20	0.0003444182	Africa
Africa|hCoV-19/DRC/5186/2020|EPI ISL 496512|B.1|Democratic Republic of the Congo|2020-05-03	Africa|hCoV-19/South Africa/KRISP-K002802/2020|EPI ISL 529796|B.1.1|South Africa|2020-08-20	0.0003791609	Africa
Africa|hCoV-19/DRC/5187/2020|EPI ISL 513619|B.1|Democratic Republic of the Congo|2020-05-03	Africa|hCoV-19/South Africa/KRISP-K002802/2020|EPI ISL 529796|B.1.1|South Africa|2020-08-20	0.0003744128	Africa
Africa|hCoV-19/DRC/5205/2020|EPI ISL 487365|B.1.1.275|Democratic Republic of the Congo|2020-05-01	Africa|hCoV-19/South Africa/KRISP-K002802/2020|EPI ISL 529796|B.1.1|South Africa|2020-08-20	0.0001726919	Africa
Africa|hCoV-19/DRC/521/2020|EPI ISL 420854|B.1.5|Democratic Republic of the Congo|2020-03-25	Africa|hCoV-19/South Africa/KRISP-K002802/2020|EPI ISL 529796|B.1.1|South Africa|2020-08-20	0.0002028251	Africa
Africa|hCoV-19/DRC/5210/2020|EPI ISL 487369|B.1.1.275|Democratic Republic of the Congo|2020-05-01	Africa|hCoV-19/South Africa/KRISP-K002802/2020|EPI ISL 529796|B.1.1|South Africa|2020-08-20	0.0001720960	Africa
Africa|hCoV-19/DRC/523/2020|EPI ISL 420849|B.1.1.1|Democratic Republic of the Congo|2020-03-28	Africa|hCoV-19/South Africa/KRISP-K002802/2020|EPI ISL 529796|B.1.1|South Africa|2020-08-20	0.0002022099	Africa
Africa|hCoV-19/DRC/5240/2020|EPI ISL 496492|B.1|Democratic Republic of the Congo|2020-05-03	Africa|hCoV-19/South Africa/KRISP-K002802/2020|EPI ISL 529796|B.1.1|South Africa|2020-08-20	0.0002728170	Africa
Africa|hCoV-19/DRC/5377/2020|EPI ISL 496513|B.1|Democratic Republic of the Congo|2020-05-04	Africa|hCoV-19/South Africa/KRISP-K002802/2020|EPI ISL 529796|B.1.1|South Africa|2020-08-20	0.0003410234	Africa
Africa|hCoV-19/DRC/5538/2020|EPI ISL 514120|B.1|Democratic Republic of the Congo|2020-05-05	Africa|hCoV-19/South Africa/KRISP-K002802/2020|EPI ISL 529796|B.1.1|South Africa|2020-08-20	0.0003149250	Africa
Africa|hCoV-19/DRC/5651/2020|EPI ISL 496493|B.1.1.1|Democratic Republic of the Congo|2020-05-06	Africa|hCoV-19/South Africa/KRISP-K002802/2020|EPI ISL 529796|B.1.1|South Africa|2020-08-20	0.0002434551	Africa
Africa|hCoV-19/DRC/5705/2020|EPI ISL 496494|B.1.84|Democratic Republic of the Congo|2020-05-06	Africa|hCoV-19/South Africa/KRISP-K002802/2020|EPI ISL 529796|B.1.1|South Africa|2020-08-20	0.0003186897	Africa
Africa|hCoV-19/DRC/5735/2020|EPI ISL 496495|B.1.214|Democratic Republic of the Congo|2020-05-06	Africa|hCoV-19/South Africa/KRISP-K002802/2020|EPI ISL 529796|B.1.1|South Africa|2020-08-20	0.0003151169	Africa
Africa|hCoV-19/DRC/5815/2020|EPI ISL 495629|B.1.214|Democratic Republic of the Congo|2020-05-06	Africa|hCoV-19/South Africa/KRISP-K002802/2020|EPI ISL 529796|B.1.1|South Africa|2020-08-20	0.0003853924	Africa
Africa|hCoV-19/DRC/5907/2020|EPI ISL 496496|B.1.84|Democratic Republic of the Congo|2020-05-07	Africa|hCoV-19/South Africa/KRISP-K002802/2020|EPI ISL 529796|B.1.1|South Africa|2020-08-20	0.0004249123	Africa
Africa|hCoV-19/DRC/5913/2020|EPI ISL 496497|B.1|Democratic Republic of the Congo|2020-05-07	Africa|hCoV-19/South Africa/KRISP-K002802/2020|EPI ISL 529796|B.1.1|South Africa|2020-08-20	0.0004133929	Africa
Africa|hCoV-19/DRC/5927/2020|EPI ISL 496498|B.1.9|Democratic Republic of the Congo|2020-05-07	Africa|hCoV-19/South Africa/KRISP-K002802/2020|EPI ISL 529796|B.1.1|South Africa|2020-08-20	0.0005859963	Africa
Africa|hCoV-19/DRC/5957/2020|EPI ISL 496499|B.1.5|Democratic Republic of the Congo|2020-05-07	Africa|hCoV-19/South Africa/KRISP-K002802/2020|EPI ISL 529796|B.1.1|South Africa|2020-08-20	0.0002381818	Africa
Africa|hCoV-19/DRC/5964/2020|EPI ISL 496500|B.1.178|Democratic Republic of the Congo|2020-05-07	Africa|hCoV-19/South Africa/KRISP-K002802/2020|EPI ISL 529796|B.1.1|South Africa|2020-08-20	0.0002503384	Africa
Africa|hCoV-19/DRC/5996/2020|EPI ISL 496514|B.1.84|Democratic Republic of the Congo|2020-05-08	Africa|hCoV-19/South Africa/KRISP-K002802/2020|EPI ISL 529796|B.1.1|South Africa|2020-08-20	0.0003446083	Africa
Africa|hCoV-19/DRC/6026/2020|EPI ISL 513622|B.1.1.1|Democratic Republic of the Congo|2020-05-08	Africa|hCoV-19/South Africa/KRISP-K002802/2020|EPI ISL 529796|B.1.1|South Africa|2020-08-20	0.0003108254	Africa
Africa|hCoV-19/DRC/6143/2020|EPI ISL 496515|B.1|Democratic Republic of the Congo|2020-05-08	Africa|hCoV-19/South Africa/KRISP-K002802/2020|EPI ISL 529796|B.1.1|South Africa|2020-08-20	0.0003131672	Africa
Africa|hCoV-19/DRC/6151/2020|EPI ISL 513620|B.1.214|Democratic Republic of the Congo|2020-05-08	Africa|hCoV-19/South Africa/KRISP-K002802/2020|EPI ISL 529796|B.1.1|South Africa|2020-08-20	0.0003764123	Africa
Africa|hCoV-19/DRC/6163/2020|EPI ISL 513623|B.1.214|Democratic Republic of the Congo|2020-05-08	Africa|hCoV-19/South Africa/KRISP-K002802/2020|EPI ISL 529796|B.1.1|South Africa|2020-08-20	0.0003808701	Africa
Africa|hCoV-19/DRC/6203/2020|EPI ISL 514109|B.1|Democratic Republic of the Congo|2020-05-09	Africa|hCoV-19/South Africa/KRISP-K002802/2020|EPI ISL 529796|B.1.1|South Africa|2020-08-20	0.0004779270	Africa
Africa|hCoV-19/DRC/6209/2020|EPI ISL 514110|B.1.84|Democratic Republic of the Congo|2020-05-09	Africa|hCoV-19/South Africa/KRISP-K002802/2020|EPI ISL 529796|B.1.1|South Africa|2020-08-20	0.0003067027	Africa
Africa|hCoV-19/DRC/6227/2020|EPI ISL 514121|B.1.84|Democratic Republic of the Congo|2020-05-09	Africa|hCoV-19/South Africa/KRISP-K002802/2020|EPI ISL 529796|B.1.1|South Africa|2020-08-20	0.0003071107	Africa
Africa|hCoV-19/DRC/6313/2020|EPI ISL 496516|B.1.84|Democratic Republic of the Congo|2020-05-09	Africa|hCoV-19/South Africa/KRISP-K002802/2020|EPI ISL 529796|B.1.1|South Africa|2020-08-20	0.0004270788	Africa
Africa|hCoV-19/DRC/6338/2020|EPI ISL 495630|B.1|Democratic Republic of the Congo|2020-05-09	Africa|hCoV-19/South Africa/KRISP-K002802/2020|EPI ISL 529796|B.1.1|South Africa|2020-08-20	0.0003517943	Africa
Africa|hCoV-19/DRC/6341/2020|EPI ISL 495631|B.1|Democratic Republic of the Congo|2020-05-09	Africa|hCoV-19/South Africa/KRISP-K002802/2020|EPI ISL 529796|B.1.1|South Africa|2020-08-20	0.0004607387	Africa
Africa|hCoV-19/DRC/6342/2020|EPI ISL 495632|B.1|Democratic Republic of the Congo|2020-05-09	Africa|hCoV-19/South Africa/KRISP-K002802/2020|EPI ISL 529796|B.1.1|South Africa|2020-08-20	0.0004175792	Africa
Africa|hCoV-19/DRC/6361/2020|EPI ISL 495633|B.1|Democratic Republic of the Congo|2020-05-09	Africa|hCoV-19/South Africa/KRISP-K002802/2020|EPI ISL 529796|B.1.1|South Africa|2020-08-20	0.0003197684	Africa
Africa|hCoV-19/DRC/6380/2020|EPI ISL 513611|B.1.1.275|Democratic Republic of the Congo|2020-05-04	Africa|hCoV-19/South Africa/KRISP-K002802/2020|EPI ISL 529796|B.1.1|South Africa|2020-08-20	0.0001729606	Africa
Africa|hCoV-19/DRC/6384/2020|EPI ISL 513612|B.1.1.275|Democratic Republic of the Congo|2020-05-07	Africa|hCoV-19/South Africa/KRISP-K002802/2020|EPI ISL 529796|B.1.1|South Africa|2020-08-20	0.0001382019	Africa
Africa|hCoV-19/DRC/6386/2020|EPI ISL 513613|B.1.1.275|Democratic Republic of the Congo|2020-05-07	Africa|hCoV-19/South Africa/KRISP-K002802/2020|EPI ISL 529796|B.1.1|South Africa|2020-08-20	0.0001356619	Africa
Africa|hCoV-19/DRC/6389/2020|EPI ISL 513614|B.1.84|Democratic Republic of the Congo|2020-05-07	Africa|hCoV-19/South Africa/KRISP-K002802/2020|EPI ISL 529796|B.1.1|South Africa|2020-08-20	0.0004130573	Africa
Africa|hCoV-19/DRC/6390/2020|EPI ISL 513615|B.1.1.275|Democratic Republic of the Congo|2020-05-04	Africa|hCoV-19/South Africa/KRISP-K002802/2020|EPI ISL 529796|B.1.1|South Africa|2020-08-20	0.0002377485	Africa
Africa|hCoV-19/DRC/6392/2020|EPI ISL 513616|B.1|Democratic Republic of the Congo|2020-05-04	Africa|hCoV-19/South Africa/KRISP-K002802/2020|EPI ISL 529796|B.1.1|South Africa|2020-08-20	0.0002035633	Africa
Africa|hCoV-19/DRC/6395/2020|EPI ISL 513617|B.1.1.275|Democratic Republic of the Congo|2020-05-07	Africa|hCoV-19/South Africa/KRISP-K002802/2020|EPI ISL 529796|B.1.1|South Africa|2020-08-20	0.0002688711	Africa
Africa|hCoV-19/DRC/6398/2020|EPI ISL 513618|B.1.1.275|Democratic Republic of the Congo|2020-05-07	Africa|hCoV-19/South Africa/KRISP-K002802/2020|EPI ISL 529796|B.1.1|South Africa|2020-08-20	0.0001680197	Africa
Africa|hCoV-19/DRC/6724/2020|EPI ISL 495634|B.1|Democratic Republic of the Congo|2020-05-11	Africa|hCoV-19/South Africa/KRISP-K002802/2020|EPI ISL 529796|B.1.1|South Africa|2020-08-20	0.0003066985	Africa
Africa|hCoV-19/DRC/6743/2020|EPI ISL 495635|B.1.149|Democratic Republic of the Congo|2020-05-11	Africa|hCoV-19/South Africa/KRISP-K002802/2020|EPI ISL 529796|B.1.1|South Africa|2020-08-20	0.0003181334	Africa
Africa|hCoV-19/DRC/6783/2020|EPI ISL 496501|B.1.149|Democratic Republic of the Congo|2020-05-11	Africa|hCoV-19/South Africa/KRISP-K002802/2020|EPI ISL 529796|B.1.1|South Africa|2020-08-20	0.0003513619	Africa
Africa|hCoV-19/DRC/6784/2020|EPI ISL 495636|B.1|Democratic Republic of the Congo|2020-05-11	Africa|hCoV-19/South Africa/KRISP-K002802/2020|EPI ISL 529796|B.1.1|South Africa|2020-08-20	0.0002721430	Africa
Africa|hCoV-19/DRC/6786/2020|EPI ISL 495637|B.1.178|Democratic Republic of the Congo|2020-05-11	Africa|hCoV-19/South Africa/KRISP-K002802/2020|EPI ISL 529796|B.1.1|South Africa|2020-08-20	0.0003751411	Africa
Africa|hCoV-19/DRC/6791/2020|EPI ISL 495638|B.1.178|Democratic Republic of the Congo|2020-05-11	Africa|hCoV-19/South Africa/KRISP-K002802/2020|EPI ISL 529796|B.1.1|South Africa|2020-08-20	0.0003423141	Africa
Africa|hCoV-19/DRC/6792/2020|EPI ISL 495639|B.1|Democratic Republic of the Congo|2020-05-11	Africa|hCoV-19/South Africa/KRISP-K002802/2020|EPI ISL 529796|B.1.1|South Africa|2020-08-20	0.0003207795	Africa
Africa|hCoV-19/DRC/6801/2020|EPI ISL 514111|B.1|Democratic Republic of the Congo|2020-05-11	Africa|hCoV-19/South Africa/KRISP-K002802/2020|EPI ISL 529796|B.1.1|South Africa|2020-08-20	0.0005159023	Africa
Africa|hCoV-19/DRC/6853/2020|EPI ISL 496502|B.1.214|Democratic Republic of the Congo|2020-05-11	Africa|hCoV-19/South Africa/KRISP-K002802/2020|EPI ISL 529796|B.1.1|South Africa|2020-08-20	0.0003115284	Africa
Africa|hCoV-19/DRC/6854/2020|EPI ISL 496503|B.1|Democratic Republic of the Congo|2020-05-11	Africa|hCoV-19/South Africa/KRISP-K002802/2020|EPI ISL 529796|B.1.1|South Africa|2020-08-20	0.0004934893	Africa
Africa|hCoV-19/DRC/6875/2020|EPI ISL 496504|B.1|Democratic Republic of the Congo|2020-05-11	Africa|hCoV-19/South Africa/KRISP-K002802/2020|EPI ISL 529796|B.1.1|South Africa|2020-08-20	0.0003067130	Africa
Africa|hCoV-19/DRC/7042/2020|EPI ISL 513592|B.1.214|Democratic Republic of the Congo|2020-05-12	Africa|hCoV-19/South Africa/KRISP-K002802/2020|EPI ISL 529796|B.1.1|South Africa|2020-08-20	0.0003398694	Africa
Africa|hCoV-19/DRC/7061/2020|EPI ISL 513593|B.1|Democratic Republic of the Congo|2020-05-12	Africa|hCoV-19/South Africa/KRISP-K002802/2020|EPI ISL 529796|B.1.1|South Africa|2020-08-20	0.0002817807	Africa
Africa|hCoV-19/DRC/7140/2020|EPI ISL 513594|B.1.214|Democratic Republic of the Congo|2020-05-12	Africa|hCoV-19/South Africa/KRISP-K002802/2020|EPI ISL 529796|B.1.1|South Africa|2020-08-20	0.0004491623	Africa
Africa|hCoV-19/DRC/7200/2020|EPI ISL 514112|B.1|Democratic Republic of the Congo|2020-05-13	Africa|hCoV-19/South Africa/KRISP-K002802/2020|EPI ISL 529796|B.1.1|South Africa|2020-08-20	0.0004407961	Africa
Africa|hCoV-19/DRC/7211/2020|EPI ISL 514122|B.1.149|Democratic Republic of the Congo|2020-05-13	Africa|hCoV-19/South Africa/KRISP-K002802/2020|EPI ISL 529796|B.1.1|South Africa|2020-08-20	0.0004083996	Africa
Africa|hCoV-19/DRC/7248/2020|EPI ISL 514123|B.1|Democratic Republic of the Congo|2020-05-13	Africa|hCoV-19/South Africa/KRISP-K002802/2020|EPI ISL 529796|B.1.1|South Africa|2020-08-20	0.0003131386	Africa
Africa|hCoV-19/DRC/7255/2020|EPI ISL 514124|B.1.149|Democratic Republic of the Congo|2020-05-13	Africa|hCoV-19/South Africa/KRISP-K002802/2020|EPI ISL 529796|B.1.1|South Africa|2020-08-20	0.0004461694	Africa
Africa|hCoV-19/DRC/73/2020|EPI ISL 417941|B.1.178|Democratic Republic of the Congo|2020-03-18	Africa|hCoV-19/South Africa/KRISP-K002802/2020|EPI ISL 529796|B.1.1|South Africa|2020-08-20	0.0002377969	Africa
Africa|hCoV-19/DRC/7386/2020|EPI ISL 513595|B.1.5|Democratic Republic of the Congo|2020-05-14	Africa|hCoV-19/South Africa/KRISP-K002802/2020|EPI ISL 529796|B.1.1|South Africa|2020-08-20	0.0002449567	Africa
Africa|hCoV-19/DRC/7430/2020|EPI ISL 496517|B.1.1.1|Democratic Republic of the Congo|2020-05-14	Africa|hCoV-19/South Africa/KRISP-K002802/2020|EPI ISL 529796|B.1.1|South Africa|2020-08-20	0.0004302113	Africa
Africa|hCoV-19/DRC/7434/2020|EPI ISL 513621|B.1.1.1|Democratic Republic of the Congo|2020-05-14	Africa|hCoV-19/South Africa/KRISP-K002802/2020|EPI ISL 529796|B.1.1|South Africa|2020-08-20	0.0004180877	Africa
Africa|hCoV-19/DRC/7471/2020|EPI ISL 513596|B.1.214|Democratic Republic of the Congo|2020-05-14	Africa|hCoV-19/South Africa/KRISP-K002802/2020|EPI ISL 529796|B.1.1|South Africa|2020-08-20	0.0003422323	Africa
Africa|hCoV-19/DRC/7488/2020|EPI ISL 514113|B.1.1|Democratic Republic of the Congo|2020-05-14	Africa|hCoV-19/South Africa/KRISP-K002802/2020|EPI ISL 529796|B.1.1|South Africa|2020-08-20	0.0001021844	Africa
Africa|hCoV-19/DRC/7713/2020|EPI ISL 495640|B.1|Democratic Republic of the Congo|2020-05-14	Africa|hCoV-19/South Africa/KRISP-K002802/2020|EPI ISL 529796|B.1.1|South Africa|2020-08-20	0.0005239661	Africa
Africa|hCoV-19/DRC/7864/2020|EPI ISL 496505|B.1.214|Democratic Republic of the Congo|2020-05-15	Africa|hCoV-19/South Africa/KRISP-K002802/2020|EPI ISL 529796|B.1.1|South Africa|2020-08-20	0.0004164880	Africa
Africa|hCoV-19/DRC/7920/2020|EPI ISL 495641|B.1|Democratic Republic of the Congo|2020-05-15	Africa|hCoV-19/South Africa/KRISP-K002802/2020|EPI ISL 529796|B.1.1|South Africa|2020-08-20	0.0004434566	Africa
Africa|hCoV-19/DRC/80/2020|EPI ISL 417942|B.1.178|Democratic Republic of the Congo|2020-03-18	Africa|hCoV-19/South Africa/KRISP-K002802/2020|EPI ISL 529796|B.1.1|South Africa|2020-08-20	0.0002362803	Africa
Africa|hCoV-19/DRC/8018/2020|EPI ISL 514125|B.1.5|Democratic Republic of the Congo|2020-05-15	Africa|hCoV-19/South Africa/KRISP-K002802/2020|EPI ISL 529796|B.1.1|South Africa|2020-08-20	0.0004236225	Africa
Africa|hCoV-19/DRC/81/2020|EPI ISL 417944|B.1.9|Democratic Republic of the Congo|2020-03-18	Africa|hCoV-19/South Africa/KRISP-K002802/2020|EPI ISL 529796|B.1.1|South Africa|2020-08-20	0.0003386295	Africa
Africa|hCoV-19/DRC/82/2020|EPI ISL 417946|B.1.5|Democratic Republic of the Congo|2020-03-18	Africa|hCoV-19/South Africa/KRISP-K002802/2020|EPI ISL 529796|B.1.1|South Africa|2020-08-20	0.0002016326	Africa
Africa|hCoV-19/DRC/94/2020|EPI ISL 417947|B.1|Democratic Republic of the Congo|2020-03-19	Africa|hCoV-19/South Africa/KRISP-K002802/2020|EPI ISL 529796|B.1.1|South Africa|2020-08-20	0.0002353478	Africa
Africa|hCoV-19/DRC/998/2020|EPI ISL 429254|B.1|Democratic Republic of the Congo|2020-04-03	Africa|hCoV-19/South Africa/KRISP-K002802/2020|EPI ISL 529796|B.1.1|South Africa|2020-08-20	0.0003189527	Africa
Africa|hCoV-19/DRC/KN-0038/2020|EPI ISL 417434|B.1.128|Democratic Republic of the Congo|2020-03-14	Africa|hCoV-19/South Africa/KRISP-K002802/2020|EPI ISL 529796|B.1.1|South Africa|2020-08-20	0.0003528546	Africa
Africa|hCoV-19/DRC/KN-0054/2020|EPI ISL 417437|B.1.178|Democratic Republic of the Congo|2020-03-17	Africa|hCoV-19/South Africa/KRISP-K002802/2020|EPI ISL 529796|B.1.1|South Africa|2020-08-20	0.0002691797	Africa
Africa|hCoV-19/DRC/KN-0058/2020|EPI ISL 417438|B.1|Democratic Republic of the Congo|2020-03-17	Africa|hCoV-19/South Africa/KRISP-K002802/2020|EPI ISL 529796|B.1.1|South Africa|2020-08-20	0.0002373906	Africa
Africa|hCoV-19/DRC/KN-0060/2020|EPI ISL 417440|B.1|Democratic Republic of the Congo|2020-03-17	Africa|hCoV-19/South Africa/KRISP-K002802/2020|EPI ISL 529796|B.1.1|South Africa|2020-08-20	0.0002693936	Africa
Africa|hCoV-19/DRC/KN-0070/2020|EPI ISL 417441|B.1.178|Democratic Republic of the Congo|2020-03-17	Africa|hCoV-19/South Africa/KRISP-K002802/2020|EPI ISL 529796|B.1.1|South Africa|2020-08-20	0.0002409474	Africa
Africa|hCoV-19/DRC/KN-0072/2020|EPI ISL 417442|B.1.178|Democratic Republic of the Congo|2020-03-18	Africa|hCoV-19/South Africa/KRISP-K002802/2020|EPI ISL 529796|B.1.1|South Africa|2020-08-20	0.0002364555	Africa
Africa|hCoV-19/DRC/KN-13/2020|EPI ISL 414647|B.1|Democratic Republic of the Congo|2020-03-09	Africa|hCoV-19/South Africa/KRISP-K002802/2020|EPI ISL 529796|B.1.1|South Africa|2020-08-20	0.0002428665	Africa
Africa|hCoV-19/Egypt/Army-MCL001/2020|EPI ISL 510526|B.1|Egypt|2020-06-01	Africa|hCoV-19/South Africa/KRISP-K002802/2020|EPI ISL 529796|B.1.1|South Africa|2020-08-20	0.0003697373	Africa
Africa|hCoV-19/Egypt/C-CU001a-S1/2020|EPI ISL 529031|B.1.255|Egypt|2020-05-19	Africa|hCoV-19/South Africa/KRISP-K002802/2020|EPI ISL 529796|B.1.1|South Africa|2020-08-20	0.0004034411	Africa
Africa|hCoV-19/Egypt/C-CU002b-S3/2020|EPI ISL 529032|B.1.1.1|Egypt|2020-06-19	Africa|hCoV-19/South Africa/KRISP-K002802/2020|EPI ISL 529796|B.1.1|South Africa|2020-08-20	0.0004369596	Africa
Africa|hCoV-19/Egypt/C-VSVRI-SERVAC/2020|EPI ISL 528386|B.1.255|Egypt|2020-08-22	Africa|hCoV-19/South Africa/KRISP-K002802/2020|EPI ISL 529796|B.1.1|South Africa|2020-08-20	0.0002352766	Africa
Africa|hCoV-19/Egypt/CUNCI-7I028/2020|EPI ISL 524426|B.1.255|Egypt|2020-07-19	Africa|hCoV-19/South Africa/KRISP-K002802/2020|EPI ISL 529796|B.1.1|South Africa|2020-08-20	0.0002352766	Africa
Africa|hCoV-19/Egypt/CUNCI-HGC002/2020|EPI ISL 468045|B.1|Egypt|2020-05-02	Africa|hCoV-19/South Africa/KRISP-K002802/2020|EPI ISL 529796|B.1.1|South Africa|2020-08-20	0.0002354879	Africa
Africa|hCoV-19/Egypt/CUNCI-HGC004/2020|EPI ISL 468048|B.1|Egypt|2020-05-02	Africa|hCoV-19/South Africa/KRISP-K002802/2020|EPI ISL 529796|B.1.1|South Africa|2020-08-20	0.0002354246	Africa
Africa|hCoV-19/Egypt/CUNCI-HGC005/2020|EPI ISL 468052|B.1|Egypt|2020-05-02	Africa|hCoV-19/South Africa/KRISP-K002802/2020|EPI ISL 529796|B.1.1|South Africa|2020-08-20	0.0003027172	Africa
Africa|hCoV-19/Egypt/CUNCI-HGC006/2020|EPI ISL 468050|B.1|Egypt|2020-05-02	Africa|hCoV-19/South Africa/KRISP-K002802/2020|EPI ISL 529796|B.1.1|South Africa|2020-08-20	0.0003026602	Africa
Africa|hCoV-19/Egypt/CUNCI-HGC007-2/2020|EPI ISL 468054|B.1|Egypt|2020-05-02	Africa|hCoV-19/South Africa/KRISP-K002802/2020|EPI ISL 529796|B.1.1|South Africa|2020-08-20	0.0003362360	Africa
Africa|hCoV-19/Egypt/CUNCI-HGC007/2020|EPI ISL 468046|B.1|Egypt|2020-05-02	Africa|hCoV-19/South Africa/KRISP-K002802/2020|EPI ISL 529796|B.1.1|South Africa|2020-08-20	0.0003027111	Africa
Africa|hCoV-19/Egypt/CUNCI-HGC008/2020|EPI ISL 468044|B.1|Egypt|2020-05-02	Africa|hCoV-19/South Africa/KRISP-K002802/2020|EPI ISL 529796|B.1.1|South Africa|2020-08-20	0.0003027213	Africa
Africa|hCoV-19/Egypt/CUNCI-HGC009/2020|EPI ISL 468053|B.1|Egypt|2020-05-02	Africa|hCoV-19/South Africa/KRISP-K002802/2020|EPI ISL 529796|B.1.1|South Africa|2020-08-20	0.0002355196	Africa
Africa|hCoV-19/Egypt/CUNCI-HGC010/2020|EPI ISL 468055|B.1.247|Egypt|2020-05-02	Africa|hCoV-19/South Africa/KRISP-K002802/2020|EPI ISL 529796|B.1.1|South Africa|2020-08-20	0.0004709295	Africa
Africa|hCoV-19/Egypt/CUNCI-HGC011/2020|EPI ISL 468059|B.1|Egypt|2020-05-02	Africa|hCoV-19/South Africa/KRISP-K002802/2020|EPI ISL 529796|B.1.1|South Africa|2020-08-20	0.0003027386	Africa
Africa|hCoV-19/Egypt/CUNCI-HGC012/2020|EPI ISL 468051|B.1.255|Egypt|2020-05-02	Africa|hCoV-19/South Africa/KRISP-K002802/2020|EPI ISL 529796|B.1.1|South Africa|2020-08-20	0.0004372994	Africa
Africa|hCoV-19/Egypt/CUNCI-HGC013/2020|EPI ISL 468047|B.1.201|Egypt|2020-05-02	Africa|hCoV-19/South Africa/KRISP-K002802/2020|EPI ISL 529796|B.1.1|South Africa|2020-08-20	0.0003700113	Africa
Africa|hCoV-19/Egypt/CUNCI-HGC014/2020|EPI ISL 468060|B.1.5|Egypt|2020-05-02	Africa|hCoV-19/South Africa/KRISP-K002802/2020|EPI ISL 529796|B.1.1|South Africa|2020-08-20	0.0001681819	Africa
Africa|hCoV-19/Egypt/CUNCI-HGC015/2020|EPI ISL 468056|B.1|Egypt|2020-05-02	Africa|hCoV-19/South Africa/KRISP-K002802/2020|EPI ISL 529796|B.1.1|South Africa|2020-08-20	0.0001681762	Africa
Africa|hCoV-19/Egypt/CUNCI-HGC016/2020|EPI ISL 468058|B.1|Egypt|2020-05-02	Africa|hCoV-19/South Africa/KRISP-K002802/2020|EPI ISL 529796|B.1.1|South Africa|2020-08-20	0.0003033128	Africa
Africa|hCoV-19/Egypt/CUNCI-HGC021/2020|EPI ISL 468061|B.1|Egypt|2020-05-02	Africa|hCoV-19/South Africa/KRISP-K002802/2020|EPI ISL 529796|B.1.1|South Africa|2020-08-20	0.0003031626	Africa
Africa|hCoV-19/Egypt/CUNCI-HGC023/2020|EPI ISL 468057|B.1.5|Egypt|2020-05-02	Africa|hCoV-19/South Africa/KRISP-K002802/2020|EPI ISL 529796|B.1.1|South Africa|2020-08-20	0.0002018407	Africa
Africa|hCoV-19/Egypt/CUNCI-HGC028/2020|EPI ISL 468062|B.1|Egypt|2020-05-02	Africa|hCoV-19/South Africa/KRISP-K002802/2020|EPI ISL 529796|B.1.1|South Africa|2020-08-20	0.0003706592	Africa
Africa|hCoV-19/Egypt/CUNCI-HGC3I011/2020|EPI ISL 479697|B.1|Egypt|2020-06-02	Africa|hCoV-19/South Africa/KRISP-K002802/2020|EPI ISL 529796|B.1.1|South Africa|2020-08-20	0.0003025145	Africa
Africa|hCoV-19/Egypt/CUNCI-HGC3I012/2020|EPI ISL 479693|B.1.255|Egypt|2020-06-02	Africa|hCoV-19/South Africa/KRISP-K002802/2020|EPI ISL 529796|B.1.1|South Africa|2020-08-20	0.0004369761	Africa
Africa|hCoV-19/Egypt/CUNCI-HGC3I013/2020|EPI ISL 479694|B.1.201|Egypt|2020-06-02	Africa|hCoV-19/South Africa/KRISP-K002802/2020|EPI ISL 529796|B.1.1|South Africa|2020-08-20	0.0003697377	Africa
Africa|hCoV-19/Egypt/CUNCI-HGC3I014/2020|EPI ISL 479696|B.1.5|Egypt|2020-06-02	Africa|hCoV-19/South Africa/KRISP-K002802/2020|EPI ISL 529796|B.1.1|South Africa|2020-08-20	0.0001680519	Africa
Africa|hCoV-19/Egypt/CUNCI-HGC3I02/2020|EPI ISL 479686|B.1|Egypt|2020-06-02	Africa|hCoV-19/South Africa/KRISP-K002802/2020|EPI ISL 529796|B.1.1|South Africa|2020-08-20	0.0002689111	Africa
Africa|hCoV-19/Egypt/CUNCI-HGC3I023/2020|EPI ISL 479695|B.1.5|Egypt|2020-06-02	Africa|hCoV-19/South Africa/KRISP-K002802/2020|EPI ISL 529796|B.1.1|South Africa|2020-08-20	0.0002016914	Africa
Africa|hCoV-19/Egypt/CUNCI-HGC3I025/2020|EPI ISL 479691|B.1|Egypt|2020-06-02	Africa|hCoV-19/South Africa/KRISP-K002802/2020|EPI ISL 529796|B.1.1|South Africa|2020-08-20	0.0003361670	Africa
Africa|hCoV-19/Egypt/CUNCI-HGC3I03/2020|EPI ISL 479687|B.1|Egypt|2020-06-02	Africa|hCoV-19/South Africa/KRISP-K002802/2020|EPI ISL 529796|B.1.1|South Africa|2020-08-20	0.0003024873	Africa
Africa|hCoV-19/Egypt/CUNCI-HGC3I05/2020|EPI ISL 479690|B.1|Egypt|2020-06-02	Africa|hCoV-19/South Africa/KRISP-K002802/2020|EPI ISL 529796|B.1.1|South Africa|2020-08-20	0.0003024934	Africa
Africa|hCoV-19/Egypt/CUNCI-HGC3I06/2020|EPI ISL 479688|B.1|Egypt|2020-06-02	Africa|hCoV-19/South Africa/KRISP-K002802/2020|EPI ISL 529796|B.1.1|South Africa|2020-08-20	0.0003024975	Africa
Africa|hCoV-19/Egypt/CUNCI-HGC3I08/2020|EPI ISL 479698|B.1|Egypt|2020-06-02	Africa|hCoV-19/South Africa/KRISP-K002802/2020|EPI ISL 529796|B.1.1|South Africa|2020-08-20	0.0003024975	Africa
Africa|hCoV-19/Egypt/CUNCI-HGC3I09/2020|EPI ISL 479692|B.1|Egypt|2020-06-02	Africa|hCoV-19/South Africa/KRISP-K002802/2020|EPI ISL 529796|B.1.1|South Africa|2020-08-20	0.0002353454	Africa
Africa|hCoV-19/Egypt/CUNCI-HGC4I003/2020|EPI ISL 479699|B.1.1.247|Egypt|2020-06-02	Africa|hCoV-19/South Africa/KRISP-K002802/2020|EPI ISL 529796|B.1.1|South Africa|2020-08-20	0.0003025065	Africa
Africa|hCoV-19/Egypt/CUNCI-HGC4I004/2020|EPI ISL 479700|B.1.1.296|Egypt|2020-06-02	Africa|hCoV-19/South Africa/KRISP-K002802/2020|EPI ISL 529796|B.1.1|South Africa|2020-08-20	0.0002016386	Africa
Africa|hCoV-19/Egypt/CUNCI-HGC4I015/2020|EPI ISL 479728|B.1.1.123|Egypt|2020-06-02	Africa|hCoV-19/South Africa/KRISP-K002802/2020|EPI ISL 529796|B.1.1|South Africa|2020-08-20	0.0002352939	Africa
Africa|hCoV-19/Egypt/CUNCI-HGC4I022/2020|EPI ISL 479705|B.1.1|Egypt|2020-06-02	Africa|hCoV-19/South Africa/KRISP-K002802/2020|EPI ISL 529796|B.1.1|South Africa|2020-08-20	0.0003361251	Africa
Africa|hCoV-19/Egypt/CUNCI-HGC4I023/2020|EPI ISL 479729|B.1.1.247|Egypt|2020-06-02	Africa|hCoV-19/South Africa/KRISP-K002802/2020|EPI ISL 529796|B.1.1|South Africa|2020-08-20	0.0001680739	Africa
Africa|hCoV-19/Egypt/CUNCI-HGC4I025/2020|EPI ISL 479706|B.1.255|Egypt|2020-06-02	Africa|hCoV-19/South Africa/KRISP-K002802/2020|EPI ISL 529796|B.1.1|South Africa|2020-08-20	0.0003697414	Africa
Africa|hCoV-19/Egypt/CUNCI-HGC4I026/2020|EPI ISL 479702|B.1|Egypt|2020-06-02	Africa|hCoV-19/South Africa/KRISP-K002802/2020|EPI ISL 529796|B.1.1|South Africa|2020-08-20	0.0004373920	Africa
Africa|hCoV-19/Egypt/CUNCI-HGC4I029/2020|EPI ISL 479701|B.1.1.1|Egypt|2020-06-02	Africa|hCoV-19/South Africa/KRISP-K002802/2020|EPI ISL 529796|B.1.1|South Africa|2020-08-20	0.0003697414	Africa
Africa|hCoV-19/Egypt/CUNCI-HGC4I030/2020|EPI ISL 479703|B.1|Egypt|2020-06-02	Africa|hCoV-19/South Africa/KRISP-K002802/2020|EPI ISL 529796|B.1.1|South Africa|2020-08-20	0.0003697304	Africa
Africa|hCoV-19/Egypt/CUNCI-HGC4I031/2020|EPI ISL 479707|B.1.1.1|Egypt|2020-06-02	Africa|hCoV-19/South Africa/KRISP-K002802/2020|EPI ISL 529796|B.1.1|South Africa|2020-08-20	0.0004369745	Africa
Africa|hCoV-19/Egypt/CUNCI-HGC4I032/2020|EPI ISL 479709|B.1.1|Egypt|2020-06-02	Africa|hCoV-19/South Africa/KRISP-K002802/2020|EPI ISL 529796|B.1.1|South Africa|2020-08-20	0.0002018149	Africa
Africa|hCoV-19/Egypt/CUNCI-HGC4I033/2020|EPI ISL 479704|B.1|Egypt|2020-06-02	Africa|hCoV-19/South Africa/KRISP-K002802/2020|EPI ISL 529796|B.1.1|South Africa|2020-08-20	0.0002689292	Africa
Africa|hCoV-19/Egypt/CUNCI-HGC4I034/2020|EPI ISL 479708|B.1.255|Egypt|2020-06-02	Africa|hCoV-19/South Africa/KRISP-K002802/2020|EPI ISL 529796|B.1.1|South Africa|2020-08-20	0.0002352529	Africa
Africa|hCoV-19/Egypt/CUNCI-HGC5I001/2020|EPI ISL 479710|B.1.1|Egypt|2020-06-02	Africa|hCoV-19/South Africa/KRISP-K002802/2020|EPI ISL 529796|B.1.1|South Africa|2020-08-20	0.0000672309	Africa
Africa|hCoV-19/Egypt/CUNCI-HGC5I003/2020|EPI ISL 479711|B.1|Egypt|2020-06-02	Africa|hCoV-19/South Africa/KRISP-K002802/2020|EPI ISL 529796|B.1.1|South Africa|2020-08-20	0.0002352790	Africa
Africa|hCoV-19/Egypt/CUNCI-HGC5I010/2020|EPI ISL 479730|B.1.1|Egypt|2020-06-02	Africa|hCoV-19/South Africa/KRISP-K002802/2020|EPI ISL 529796|B.1.1|South Africa|2020-08-20	0.0001344673	Africa
Africa|hCoV-19/Egypt/CUNCI-HGC5I011/2020|EPI ISL 479712|B.1.1|Egypt|2020-06-02	Africa|hCoV-19/South Africa/KRISP-K002802/2020|EPI ISL 529796|B.1.1|South Africa|2020-08-20	0.0000672219	Africa
Africa|hCoV-19/Egypt/CUNCI-HGC5I012/2020|EPI ISL 479713|B.1.1|Egypt|2020-06-02	Africa|hCoV-19/South Africa/KRISP-K002802/2020|EPI ISL 529796|B.1.1|South Africa|2020-08-20	0.0001008078	Africa
Africa|hCoV-19/Egypt/CUNCI-HGC5I014/2020|EPI ISL 479714|B.1.255|Egypt|2020-06-02	Africa|hCoV-19/South Africa/KRISP-K002802/2020|EPI ISL 529796|B.1.1|South Africa|2020-08-20	0.0003697538	Africa
Africa|hCoV-19/Egypt/CUNCI-HGC5I015/2020|EPI ISL 475722|B.1.255|Egypt|2020-05-02	Africa|hCoV-19/South Africa/KRISP-K002802/2020|EPI ISL 529796|B.1.1|South Africa|2020-08-20	0.0004372051	Africa
Africa|hCoV-19/Egypt/CUNCI-HGC5I016/2020|EPI ISL 479731|B.1|Egypt|2020-06-02	Africa|hCoV-19/South Africa/KRISP-K002802/2020|EPI ISL 529796|B.1.1|South Africa|2020-08-20	0.0002689083	Africa
Africa|hCoV-19/Egypt/CUNCI-HGC5I022/2020|EPI ISL 479715|B.1.1|Egypt|2020-06-02	Africa|hCoV-19/South Africa/KRISP-K002802/2020|EPI ISL 529796|B.1.1|South Africa|2020-08-20	0.0001344176	Africa
Africa|hCoV-19/Egypt/CUNCI-HGC5I025/2020|EPI ISL 479716|A|Egypt|2020-06-02	Africa|hCoV-19/South Africa/KRISP-K002802/2020|EPI ISL 529796|B.1.1|South Africa|2020-08-20	0.0002020669	Africa
Africa|hCoV-19/Egypt/CUNCI-HGC5I026/2020|EPI ISL 479735|B.1.5|Egypt|2020-06-02	Africa|hCoV-19/South Africa/KRISP-K002802/2020|EPI ISL 529796|B.1.1|South Africa|2020-08-20	0.0003699190	Africa
Africa|hCoV-19/Egypt/CUNCI-HGC5I029/2020|EPI ISL 479734|B.1|Egypt|2020-06-02	Africa|hCoV-19/South Africa/KRISP-K002802/2020|EPI ISL 529796|B.1.1|South Africa|2020-08-20	0.0002689472	Africa
Africa|hCoV-19/Egypt/CUNCI-HGC5I030/2020|EPI ISL 479721|B.1.5|Egypt|2020-06-02	Africa|hCoV-19/South Africa/KRISP-K002802/2020|EPI ISL 529796|B.1.1|South Africa|2020-08-20	0.0001680745	Africa
Africa|hCoV-19/Egypt/CUNCI-HGC5I033/2020|EPI ISL 479717|B.1.5|Egypt|2020-06-02	Africa|hCoV-19/South Africa/KRISP-K002802/2020|EPI ISL 529796|B.1.1|South Africa|2020-08-20	0.0001344718	Africa
Africa|hCoV-19/Egypt/CUNCI-HGC5I034/2020|EPI ISL 479720|B.1.5|Egypt|2020-06-02	Africa|hCoV-19/South Africa/KRISP-K002802/2020|EPI ISL 529796|B.1.1|South Africa|2020-08-20	0.0002016500	Africa
Africa|hCoV-19/Egypt/CUNCI-HGC6I002/2020|EPI ISL 479719|B.1.1.1|Egypt|2020-06-02	Africa|hCoV-19/South Africa/KRISP-K002802/2020|EPI ISL 529796|B.1.1|South Africa|2020-08-20	0.0003360992	Africa
Africa|hCoV-19/Egypt/CUNCI-HGC6I003/2020|EPI ISL 479718|B.1.5|Egypt|2020-06-02	Africa|hCoV-19/South Africa/KRISP-K002802/2020|EPI ISL 529796|B.1.1|South Africa|2020-08-20	0.0002689047	Africa
Africa|hCoV-19/Egypt/CUNCI-HGC6I007/2020|EPI ISL 479722|B.1|Egypt|2020-06-02	Africa|hCoV-19/South Africa/KRISP-K002802/2020|EPI ISL 529796|B.1.1|South Africa|2020-08-20	0.0002017118	Africa
Africa|hCoV-19/Egypt/CUNCI-HGC6I010/2020|EPI ISL 478672|B.1|Egypt|2020-06-02	Africa|hCoV-19/South Africa/KRISP-K002802/2020|EPI ISL 529796|B.1.1|South Africa|2020-08-20	0.0003697129	Africa
Africa|hCoV-19/Egypt/CUNCI-HGC6I011/2020|EPI ISL 479727|A|Egypt|2020-06-02	Africa|hCoV-19/South Africa/KRISP-K002802/2020|EPI ISL 529796|B.1.1|South Africa|2020-08-20	0.0007061241	Africa
Africa|hCoV-19/Egypt/CUNCI-HGC6I015/2020|EPI ISL 479725|B.1.1|Egypt|2020-06-02	Africa|hCoV-19/South Africa/KRISP-K002802/2020|EPI ISL 529796|B.1.1|South Africa|2020-08-20	0.0002352348	Africa
Africa|hCoV-19/Egypt/CUNCI-HGC6I016/2020|EPI ISL 475723|B.1.247|Egypt|2020-06-02	Africa|hCoV-19/South Africa/KRISP-K002802/2020|EPI ISL 529796|B.1.1|South Africa|2020-08-20	0.0004710106	Africa
Africa|hCoV-19/Egypt/CUNCI-HGC6I024/2020|EPI ISL 479732|B.1.1.247|Egypt|2020-06-02	Africa|hCoV-19/South Africa/KRISP-K002802/2020|EPI ISL 529796|B.1.1|South Africa|2020-08-20	0.0002018671	Africa
Africa|hCoV-19/Egypt/CUNCI-HGC6I026/2020|EPI ISL 479724|B.1.1.1|Egypt|2020-06-02	Africa|hCoV-19/South Africa/KRISP-K002802/2020|EPI ISL 529796|B.1.1|South Africa|2020-08-20	0.0003697164	Africa
Africa|hCoV-19/Egypt/CUNCI-HGC6I029/2020|EPI ISL 477161|B.1.255|Egypt|2020-06-02	Africa|hCoV-19/South Africa/KRISP-K002802/2020|EPI ISL 529796|B.1.1|South Africa|2020-08-20	0.0003697291	Africa
Africa|hCoV-19/Egypt/CUNCI-HGC6I031/2020|EPI ISL 475724|B.1.1.1|Egypt|2020-06-02	Africa|hCoV-19/South Africa/KRISP-K002802/2020|EPI ISL 529796|B.1.1|South Africa|2020-08-20	0.0003363061	Africa
Africa|hCoV-19/Egypt/CUNCI-HGC6I032/2020|EPI ISL 479733|B.1.1.1|Egypt|2020-06-02	Africa|hCoV-19/South Africa/KRISP-K002802/2020|EPI ISL 529796|B.1.1|South Africa|2020-08-20	0.0003361444	Africa
Africa|hCoV-19/Egypt/CUNCI-HGC6I033/2020|EPI ISL 479723|B.1.1.1|Egypt|2020-06-02	Africa|hCoV-19/South Africa/KRISP-K002802/2020|EPI ISL 529796|B.1.1|South Africa|2020-08-20	0.0003361298	Africa
Africa|hCoV-19/Egypt/CUNCI-HGC7I01/2020|EPI ISL 529141|B.1|Egypt|2020-07-19	Africa|hCoV-19/South Africa/KRISP-K002802/2020|EPI ISL 529796|B.1.1|South Africa|2020-08-20	0.0004034071	Africa
Africa|hCoV-19/Egypt/CUNCI-HGC7I02/2020|EPI ISL 529142|A|Egypt|2020-07-19	Africa|hCoV-19/South Africa/KRISP-K002802/2020|EPI ISL 529796|B.1.1|South Africa|2020-08-20	0.0006725308	Africa
Africa|hCoV-19/Egypt/CUNCI-HGC7I07/2020|EPI ISL 529145|B.1|Egypt|2020-07-19	Africa|hCoV-19/South Africa/KRISP-K002802/2020|EPI ISL 529796|B.1.1|South Africa|2020-08-20	0.0003697911	Africa
Africa|hCoV-19/Egypt/EGY-020/2020|EPI ISL 526975|B.1|Egypt|2020-08-14	Africa|hCoV-19/South Africa/KRISP-K002802/2020|EPI ISL 529796|B.1.1|South Africa|2020-08-20	0.0003697378	Africa
Africa|hCoV-19/Egypt/EGY-041/2020|EPI ISL 526997|B.1|Egypt|2020-08-22	Africa|hCoV-19/South Africa/KRISP-K002802/2020|EPI ISL 529796|B.1.1|South Africa|2020-08-20	0.0003697378	Africa
Africa|hCoV-19/Egypt/EGY-S031/2020|EPI ISL 526986|B.1|Egypt|2020-08-17	Africa|hCoV-19/South Africa/KRISP-K002802/2020|EPI ISL 529796|B.1.1|South Africa|2020-08-20	0.0003697378	Africa
Africa|hCoV-19/Egypt/HCoV2-Egy-002/2020|EPI ISL 510532|B.1|Egypt|2020-06-02	Africa|hCoV-19/South Africa/KRISP-K002802/2020|EPI ISL 529796|B.1.1|South Africa|2020-08-20	0.0003697378	Africa
Africa|hCoV-19/Egypt/MASRI-005/2020|EPI ISL 482759|B.1|Egypt|2020-04-30	Africa|hCoV-19/South Africa/KRISP-K002802/2020|EPI ISL 529796|B.1.1|South Africa|2020-08-20	0.0002352482	Africa
Africa|hCoV-19/Egypt/MASRI-007/2020|EPI ISL 482760|B.1|Egypt|2020-04-28	Africa|hCoV-19/South Africa/KRISP-K002802/2020|EPI ISL 529796|B.1.1|South Africa|2020-08-20	0.0003026733	Africa
Africa|hCoV-19/Egypt/MASRI-008/2020|EPI ISL 482761|B.1|Egypt|2020-04-30	Africa|hCoV-19/South Africa/KRISP-K002802/2020|EPI ISL 529796|B.1.1|South Africa|2020-08-20	0.0002028407	Africa
Africa|hCoV-19/Egypt/MASRI-009/2020|EPI ISL 483035|A|Egypt|2020-04-30	Africa|hCoV-19/South Africa/KRISP-K002802/2020|EPI ISL 529796|B.1.1|South Africa|2020-08-20	0.0005378817	Africa
Africa|hCoV-19/Egypt/MASRI-011/2020|EPI ISL 482762|B.1|Egypt|2020-05-05	Africa|hCoV-19/South Africa/KRISP-K002802/2020|EPI ISL 529796|B.1.1|South Africa|2020-08-20	0.0003025412	Africa
Africa|hCoV-19/Egypt/MASRI-012/2020|EPI ISL 482763|B.1|Egypt|2020-05-05	Africa|hCoV-19/South Africa/KRISP-K002802/2020|EPI ISL 529796|B.1.1|South Africa|2020-08-20	0.0002016372	Africa
Africa|hCoV-19/Egypt/MASRI-014/2020|EPI ISL 482765|B.1|Egypt|2020-04-30	Africa|hCoV-19/South Africa/KRISP-K002802/2020|EPI ISL 529796|B.1.1|South Africa|2020-08-20	0.0004370582	Africa
Africa|hCoV-19/Egypt/MASRI-015/2020|EPI ISL 482766|B.1.36|Egypt|2020-05-11	Africa|hCoV-19/South Africa/KRISP-K002802/2020|EPI ISL 529796|B.1.1|South Africa|2020-08-20	0.0005042503	Africa
Africa|hCoV-19/Egypt/MASRI-016/2020|EPI ISL 482767|B.1|Egypt|2020-05-11	Africa|hCoV-19/South Africa/KRISP-K002802/2020|EPI ISL 529796|B.1.1|South Africa|2020-08-20	0.0004373521	Africa
Africa|hCoV-19/Egypt/MASRI-018/2020|EPI ISL 483036|A|Egypt|2020-05-10	Africa|hCoV-19/South Africa/KRISP-K002802/2020|EPI ISL 529796|B.1.1|South Africa|2020-08-20	0.0006771976	Africa
Africa|hCoV-19/Egypt/MASRI-020/2020|EPI ISL 483037|B.1|Egypt|2020-05-13	Africa|hCoV-19/South Africa/KRISP-K002802/2020|EPI ISL 529796|B.1.1|South Africa|2020-08-20	0.0005094450	Africa
Africa|hCoV-19/Egypt/MASRI-022/2020|EPI ISL 482768|B.1.255|Egypt|2020-05-13	Africa|hCoV-19/South Africa/KRISP-K002802/2020|EPI ISL 529796|B.1.1|South Africa|2020-08-20	0.0004376787	Africa
Africa|hCoV-19/Egypt/MASRI-023/2020|EPI ISL 482769|B.1|Egypt|2020-05-11	Africa|hCoV-19/South Africa/KRISP-K002802/2020|EPI ISL 529796|B.1.1|South Africa|2020-08-20	0.0002355163	Africa
Africa|hCoV-19/Egypt/MASRI-024/2020|EPI ISL 482770|B.1|Egypt|2020-05-11	Africa|hCoV-19/South Africa/KRISP-K002802/2020|EPI ISL 529796|B.1.1|South Africa|2020-08-20	0.0003024904	Africa
Africa|hCoV-19/Egypt/MASRI-025/2020|EPI ISL 482771|B.1|Egypt|2020-05-10	Africa|hCoV-19/South Africa/KRISP-K002802/2020|EPI ISL 529796|B.1.1|South Africa|2020-08-20	0.0004371800	Africa
Africa|hCoV-19/Egypt/MASRI-026/2020|EPI ISL 482772|B.1|Egypt|2020-05-10	Africa|hCoV-19/South Africa/KRISP-K002802/2020|EPI ISL 529796|B.1.1|South Africa|2020-08-20	0.0003697948	Africa
Africa|hCoV-19/Egypt/MASRI-027/2020|EPI ISL 482773|B.1.1.123|Egypt|2020-05-08	Africa|hCoV-19/South Africa/KRISP-K002802/2020|EPI ISL 529796|B.1.1|South Africa|2020-08-20	0.0001683721	Africa
Africa|hCoV-19/Egypt/MASRI-028/2020|EPI ISL 483038|B.1|Egypt|2020-05-13	Africa|hCoV-19/South Africa/KRISP-K002802/2020|EPI ISL 529796|B.1.1|South Africa|2020-08-20	0.0003697341	Africa
Africa|hCoV-19/Egypt/MASRI-029/2020|EPI ISL 482774|B.1|Egypt|2020-05-13	Africa|hCoV-19/South Africa/KRISP-K002802/2020|EPI ISL 529796|B.1.1|South Africa|2020-08-20	0.0003025005	Africa
Africa|hCoV-19/Egypt/MASRI-10/2020|EPI ISL 475752|B.1.255|Egypt|2020-05	Africa|hCoV-19/South Africa/KRISP-K002802/2020|EPI ISL 529796|B.1.1|South Africa|2020-08-20	0.0004034750	Africa
Africa|hCoV-19/Egypt/MASRI-11/2020|EPI ISL 475753|B.1.36|Egypt|2020-05	Africa|hCoV-19/South Africa/KRISP-K002802/2020|EPI ISL 529796|B.1.1|South Africa|2020-08-20	0.0005378725	Africa
Africa|hCoV-19/Egypt/MASRI-14/2020|EPI ISL 475749|B.1|Egypt|2020-05	Africa|hCoV-19/South Africa/KRISP-K002802/2020|EPI ISL 529796|B.1.1|South Africa|2020-08-20	0.0002688840	Africa
Africa|hCoV-19/Egypt/MASRI-15/2020|EPI ISL 475750|B.1.1|Egypt|2020-05	Africa|hCoV-19/South Africa/KRISP-K002802/2020|EPI ISL 529796|B.1.1|South Africa|2020-08-20	0.0004059244	Africa
Africa|hCoV-19/Egypt/MASRI-2/2020|EPI ISL 475745|B.1|Egypt|2020-05	Africa|hCoV-19/South Africa/KRISP-K002802/2020|EPI ISL 529796|B.1.1|South Africa|2020-08-20	0.0003024802	Africa
Africa|hCoV-19/Egypt/MASRI-3/2020|EPI ISL 475746|A|Egypt|2020-05	Africa|hCoV-19/South Africa/KRISP-K002802/2020|EPI ISL 529796|B.1.1|South Africa|2020-08-20	0.0005715476	Africa
Africa|hCoV-19/Egypt/MASRI-6/2020|EPI ISL 475747|B.1.255|Egypt|2020-05	Africa|hCoV-19/South Africa/KRISP-K002802/2020|EPI ISL 529796|B.1.1|South Africa|2020-08-20	0.0003024802	Africa
Africa|hCoV-19/Egypt/MASRI-9/2020|EPI ISL 475751|B.1.1.1|Egypt|2020-05	Africa|hCoV-19/South Africa/KRISP-K002802/2020|EPI ISL 529796|B.1.1|South Africa|2020-08-20	0.0004707192	Africa
Africa|hCoV-19/Egypt/NRC-01/2020|EPI ISL 430820|B.1|Egypt|2020-03-18	Africa|hCoV-19/South Africa/KRISP-K002802/2020|EPI ISL 529796|B.1.1|South Africa|2020-08-20	0.0002699581	Africa
Africa|hCoV-19/Egypt/NRC-03/2020|EPI ISL 430819|B.1.246|Egypt|2020-03-18	Africa|hCoV-19/South Africa/KRISP-K002802/2020|EPI ISL 529796|B.1.1|South Africa|2020-08-20	0.0003035031	Africa
Africa|hCoV-19/Gabon/ITM-K011/2020|EPI ISL 539573|A|Gabon|2020-03-22	Africa|hCoV-19/South Africa/KRISP-K002802/2020|EPI ISL 529796|B.1.1|South Africa|2020-08-20	0.0005042423	Africa
Africa|hCoV-19/Gabon/ITM-K023/2020|EPI ISL 539574|B.1.178|Gabon|2020-03-27	Africa|hCoV-19/South Africa/KRISP-K002802/2020|EPI ISL 529796|B.1.1|South Africa|2020-08-20	0.0002688605	Africa
Africa|hCoV-19/Gabon/ITM-K027/2020|EPI ISL 539575|A|Gabon|2020-03-27	Africa|hCoV-19/South Africa/KRISP-K002802/2020|EPI ISL 529796|B.1.1|South Africa|2020-08-20	0.0005042305	Africa
Africa|hCoV-19/Gabon/ITM-K028/2020|EPI ISL 539576|B.1.292|Gabon|2020-03-27	Africa|hCoV-19/South Africa/KRISP-K002802/2020|EPI ISL 529796|B.1.1|South Africa|2020-08-20	0.0002688659	Africa
Africa|hCoV-19/Gambia/0214/2020|EPI ISL 471158|B.1|Gambia|2020-03-29	Africa|hCoV-19/South Africa/KRISP-K002802/2020|EPI ISL 529796|B.1.1|South Africa|2020-08-20	0.0002356422	Africa
Africa|hCoV-19/Gambia/0268/2020|EPI ISL 471159|B.1.1|Gambia|2020-03-21	Africa|hCoV-19/South Africa/KRISP-K002802/2020|EPI ISL 529796|B.1.1|South Africa|2020-08-20	0.0001017799	Africa
Africa|hCoV-19/Gambia/0278/2020|EPI ISL 471160|B.1.1|Gambia|2020-03-20	Africa|hCoV-19/South Africa/KRISP-K002802/2020|EPI ISL 529796|B.1.1|South Africa|2020-08-20	0.0001019286	Africa
Africa|hCoV-19/Gambia/0528/2020|EPI ISL 471161|B.1.1.293|Gambia|2020-04-30	Africa|hCoV-19/South Africa/KRISP-K002802/2020|EPI ISL 529796|B.1.1|South Africa|2020-08-20	0.0001378462	Africa
Africa|hCoV-19/Gambia/0531/2020|EPI ISL 471162|B.1.1.293|Gambia|2020-04-30	Africa|hCoV-19/South Africa/KRISP-K002802/2020|EPI ISL 529796|B.1.1|South Africa|2020-08-20	0.0001378557	Africa
Africa|hCoV-19/Gambia/0536/2020|EPI ISL 471163|B.1.1.293|Gambia|2020-04-30	Africa|hCoV-19/South Africa/KRISP-K002802/2020|EPI ISL 529796|B.1.1|South Africa|2020-08-20	0.0001344099	Africa
Africa|hCoV-19/Gambia/0547/2020|EPI ISL 471164|B.1.1.293|Gambia|2020-04-30	Africa|hCoV-19/South Africa/KRISP-K002802/2020|EPI ISL 529796|B.1.1|South Africa|2020-08-20	0.0001346225	Africa
Africa|hCoV-19/Gambia/0548/2020|EPI ISL 471165|B.1.5|Gambia|2020-04-30	Africa|hCoV-19/South Africa/KRISP-K002802/2020|EPI ISL 529796|B.1.1|South Africa|2020-08-20	0.0001043350	Africa
Africa|hCoV-19/Gambia/1090/2020|EPI ISL 471166|B.1.1|Gambia|2020-05-04	Africa|hCoV-19/South Africa/KRISP-K002802/2020|EPI ISL 529796|B.1.1|South Africa|2020-08-20	0.0001693814	Africa
Africa|hCoV-19/Gambia/1094/2020|EPI ISL 471167|B.1.1.293|Gambia|2020-05-04	Africa|hCoV-19/South Africa/KRISP-K002802/2020|EPI ISL 529796|B.1.1|South Africa|2020-08-20	0.0001344099	Africa
Africa|hCoV-19/Gambia/1251/2020|EPI ISL 471168|B.1.1.293|Gambia|2020-05-07	Africa|hCoV-19/South Africa/KRISP-K002802/2020|EPI ISL 529796|B.1.1|South Africa|2020-08-20	0.0001378462	Africa
Africa|hCoV-19/Gambia/1264/2020|EPI ISL 471169|B.1.1|Gambia|2020-05-07	Africa|hCoV-19/South Africa/KRISP-K002802/2020|EPI ISL 529796|B.1.1|South Africa|2020-08-20	0.0001016420	Africa
Africa|hCoV-19/Gambia/1271/2020|EPI ISL 471170|B.1.1|Gambia|2020-05-07	Africa|hCoV-19/South Africa/KRISP-K002802/2020|EPI ISL 529796|B.1.1|South Africa|2020-08-20	0.0001017730	Africa
Africa|hCoV-19/Gambia/1277/2020|EPI ISL 471171|B.1.1.293|Gambia|2020-05-07	Africa|hCoV-19/South Africa/KRISP-K002802/2020|EPI ISL 529796|B.1.1|South Africa|2020-08-20	0.0001344099	Africa
Africa|hCoV-19/Gambia/3668/2020|EPI ISL 560992|B.1.5.12|Gambia|2020-07-30	Africa|hCoV-19/South Africa/KRISP-K002802/2020|EPI ISL 529796|B.1.1|South Africa|2020-08-20	0.0004402175	Africa
Africa|hCoV-19/Gambia/3670/2020|EPI ISL 560993|B.1.5.12|Gambia|2020-07-30	Africa|hCoV-19/South Africa/KRISP-K002802/2020|EPI ISL 529796|B.1.1|South Africa|2020-08-20	0.0004438239	Africa
Africa|hCoV-19/Gambia/3671/2020|EPI ISL 560994|B.1.1.293|Gambia|2020-07-30	Africa|hCoV-19/South Africa/KRISP-K002802/2020|EPI ISL 529796|B.1.1|South Africa|2020-08-20	0.0002031312	Africa
Africa|hCoV-19/Gambia/3673/2020|EPI ISL 560995|B.1.5|Gambia|2020-07-30	Africa|hCoV-19/South Africa/KRISP-K002802/2020|EPI ISL 529796|B.1.1|South Africa|2020-08-20	0.0002031696	Africa
Africa|hCoV-19/Gambia/3676/2020|EPI ISL 560996|B.1.5|Gambia|2020-07-30	Africa|hCoV-19/South Africa/KRISP-K002802/2020|EPI ISL 529796|B.1.1|South Africa|2020-08-20	0.0002068235	Africa
Africa|hCoV-19/Gambia/3678/2020|EPI ISL 560997|B.1.292|Gambia|2020-07-30	Africa|hCoV-19/South Africa/KRISP-K002802/2020|EPI ISL 529796|B.1.1|South Africa|2020-08-20	0.0003024905	Africa
Africa|hCoV-19/Gambia/3679/2020|EPI ISL 560998|B.1.5.12|Gambia|2020-07-30	Africa|hCoV-19/South Africa/KRISP-K002802/2020|EPI ISL 529796|B.1.1|South Africa|2020-08-20	0.0003755599	Africa
Africa|hCoV-19/Gambia/3680/2020|EPI ISL 560999|B.1.5|Gambia|2020-07-30	Africa|hCoV-19/South Africa/KRISP-K002802/2020|EPI ISL 529796|B.1.1|South Africa|2020-08-20	0.0002069018	Africa
Africa|hCoV-19/Gambia/3683/2020|EPI ISL 561000|B.1.292|Gambia|2020-07-30	Africa|hCoV-19/South Africa/KRISP-K002802/2020|EPI ISL 529796|B.1.1|South Africa|2020-08-20	0.0003361069	Africa
Africa|hCoV-19/Gambia/3703/2020|EPI ISL 561001|B.1.5.12|Gambia|2020-07-30	Africa|hCoV-19/South Africa/KRISP-K002802/2020|EPI ISL 529796|B.1.1|South Africa|2020-08-20	0.0003697340	Africa
Africa|hCoV-19/Gambia/3717/2020|EPI ISL 561002|B.1.5|Gambia|2020-07-30	Africa|hCoV-19/South Africa/KRISP-K002802/2020|EPI ISL 529796|B.1.1|South Africa|2020-08-20	0.0002389740	Africa
Africa|hCoV-19/Gambia/3724/2020|EPI ISL 561003|B.1.5.12|Gambia|2020-07-30	Africa|hCoV-19/South Africa/KRISP-K002802/2020|EPI ISL 529796|B.1.1|South Africa|2020-08-20	0.0003697340	Africa
Africa|hCoV-19/Gambia/3725/2020|EPI ISL 561004|B.1.1.293|Gambia|2020-07-30	Africa|hCoV-19/South Africa/KRISP-K002802/2020|EPI ISL 529796|B.1.1|South Africa|2020-08-20	0.0002688595	Africa
Africa|hCoV-19/Gambia/3728/2020|EPI ISL 561005|B.1.5|Gambia|2020-07-30	Africa|hCoV-19/South Africa/KRISP-K002802/2020|EPI ISL 529796|B.1.1|South Africa|2020-08-20	0.0001759327	Africa
Africa|hCoV-19/Gambia/3729/2020|EPI ISL 561006|B.1.5.12|Gambia|2020-07-30	Africa|hCoV-19/South Africa/KRISP-K002802/2020|EPI ISL 529796|B.1.1|South Africa|2020-08-20	0.0003024873	Africa
Africa|hCoV-19/Gambia/3732/2020|EPI ISL 561007|B.1.5|Gambia|2020-07-30	Africa|hCoV-19/South Africa/KRISP-K002802/2020|EPI ISL 529796|B.1.1|South Africa|2020-08-20	0.0002391453	Africa
Africa|hCoV-19/Gambia/3735/2020|EPI ISL 561008|B.1.5|Gambia|2020-07-30	Africa|hCoV-19/South Africa/KRISP-K002802/2020|EPI ISL 529796|B.1.1|South Africa|2020-08-20	0.0001723374	Africa
Africa|hCoV-19/Gambia/3737/2020|EPI ISL 561009|B.1.1.293|Gambia|2020-07-30	Africa|hCoV-19/South Africa/KRISP-K002802/2020|EPI ISL 529796|B.1.1|South Africa|2020-08-20	0.0002689951	Africa
Africa|hCoV-19/Gambia/3741/2020|EPI ISL 561010|B.1.5.12|Gambia|2020-07-30	Africa|hCoV-19/South Africa/KRISP-K002802/2020|EPI ISL 529796|B.1.1|South Africa|2020-08-20	0.0003072332	Africa
Africa|hCoV-19/Gambia/3743/2020|EPI ISL 561011|B.1.5.12|Gambia|2020-07-30	Africa|hCoV-19/South Africa/KRISP-K002802/2020|EPI ISL 529796|B.1.1|South Africa|2020-08-20	0.0004369922	Africa
Africa|hCoV-19/Gambia/3749/2020|EPI ISL 561012|B.1.5.12|Gambia|2020-07-30	Africa|hCoV-19/South Africa/KRISP-K002802/2020|EPI ISL 529796|B.1.1|South Africa|2020-08-20	0.0003697216	Africa
Africa|hCoV-19/Gambia/3761/2020|EPI ISL 561013|B.1.5.12|Gambia|2020-07-30	Africa|hCoV-19/South Africa/KRISP-K002802/2020|EPI ISL 529796|B.1.1|South Africa|2020-08-20	0.0003697216	Africa
Africa|hCoV-19/Gambia/3772/2020|EPI ISL 561025|B.1.5|Gambia|2020-07-30	Africa|hCoV-19/South Africa/KRISP-K002802/2020|EPI ISL 529796|B.1.1|South Africa|2020-08-20	0.0002090934	Africa
Africa|hCoV-19/Gambia/GC19-015/2020|EPI ISL 428855|B.1.1.8|Gambia|2020-03-17	Africa|hCoV-19/South Africa/KRISP-K002802/2020|EPI ISL 529796|B.1.1|South Africa|2020-08-20	0.0001344041	Africa
Africa|hCoV-19/Gambia/GC19-026/2020|EPI ISL 428856|B.6|Gambia|2020-03-21	Africa|hCoV-19/South Africa/KRISP-K002802/2020|EPI ISL 529796|B.1.1|South Africa|2020-08-20	0.0004706039	Africa
Africa|hCoV-19/Gambia/GC19-029/2020|EPI ISL 428857|B.1|Gambia|2020-04-20	Africa|hCoV-19/South Africa/KRISP-K002802/2020|EPI ISL 529796|B.1.1|South Africa|2020-08-20	0.0002688776	Africa
Africa|hCoV-19/Gambia/GC19-0479/2020|EPI ISL 561015|B.1.1.293|Gambia|2020-04-29	Africa|hCoV-19/South Africa/KRISP-K002802/2020|EPI ISL 529796|B.1.1|South Africa|2020-08-20	0.0001404939	Africa
Africa|hCoV-19/Gambia/GC19-0544/2020|EPI ISL 561016|B.1.5|Gambia|2020-05-01	Africa|hCoV-19/South Africa/KRISP-K002802/2020|EPI ISL 529796|B.1.1|South Africa|2020-08-20	0.0001049104	Africa
Africa|hCoV-19/Gambia/GC19-1385/2020|EPI ISL 561018|B.1.5|Gambia|2020-05-12	Africa|hCoV-19/South Africa/KRISP-K002802/2020|EPI ISL 529796|B.1.1|South Africa|2020-08-20	0.0001060560	Africa
Africa|hCoV-19/Gambia/GC19-1503/2020|EPI ISL 561021|B.1.1|Gambia|2020-05-14	Africa|hCoV-19/South Africa/KRISP-K002802/2020|EPI ISL 529796|B.1.1|South Africa|2020-08-20	0.0002016222	Africa
Africa|hCoV-19/Gambia/GC19-1527/2020|EPI ISL 561022|B.1.1.293|Gambia|2020-05-16	Africa|hCoV-19/South Africa/KRISP-K002802/2020|EPI ISL 529796|B.1.1|South Africa|2020-08-20	0.0001344234	Africa
Africa|hCoV-19/Gambia/GC19-1533/2020|EPI ISL 561023|B.1.1.264|Gambia|2020-05-16	Africa|hCoV-19/South Africa/KRISP-K002802/2020|EPI ISL 529796|B.1.1|South Africa|2020-08-20	0.0001392859	Africa
Africa|hCoV-19/Gambia/GC19-1572/2020|EPI ISL 561014|B.1.1|Gambia|2020-05-20	Africa|hCoV-19/South Africa/KRISP-K002802/2020|EPI ISL 529796|B.1.1|South Africa|2020-08-20	0.0001045861	Africa
Africa|hCoV-19/Gambia/GC19-1575/2020|EPI ISL 561026|B.1.1|Gambia|2020-05-20	Africa|hCoV-19/South Africa/KRISP-K002802/2020|EPI ISL 529796|B.1.1|South Africa|2020-08-20	0.0002082047	Africa
Africa|hCoV-19/Gambia/GC19-1606/2020|EPI ISL 561027|B.1.1|Gambia|2020-05-20	Africa|hCoV-19/South Africa/KRISP-K002802/2020|EPI ISL 529796|B.1.1|South Africa|2020-08-20	0.0001392902	Africa
Africa|hCoV-19/Gambia/GC19-1706/2020|EPI ISL 561028|B.1.5|Gambia|2020-05-22	Africa|hCoV-19/South Africa/KRISP-K002802/2020|EPI ISL 529796|B.1.1|South Africa|2020-08-20	0.0001049687	Africa
Africa|hCoV-19/Gambia/GC19-1814/2020|EPI ISL 561032|B.1.5|Gambia|2020-05-28	Africa|hCoV-19/South Africa/KRISP-K002802/2020|EPI ISL 529796|B.1.1|South Africa|2020-08-20	0.0001060183	Africa
Africa|hCoV-19/Gambia/GC19-1818/2020|EPI ISL 561034|B.1.1|Gambia|2020-05-28	Africa|hCoV-19/South Africa/KRISP-K002802/2020|EPI ISL 529796|B.1.1|South Africa|2020-08-20	0.0002016356	Africa
Africa|hCoV-19/Gambia/GC19-1983/2020|EPI ISL 561038|B.1.1|Gambia|2020-06-07	Africa|hCoV-19/South Africa/KRISP-K002802/2020|EPI ISL 529796|B.1.1|South Africa|2020-08-20	0.0002016297	Africa
Africa|hCoV-19/Gambia/GC19-2197/2020|EPI ISL 561040|B.1.292|Gambia|2020-06-26	Africa|hCoV-19/South Africa/KRISP-K002802/2020|EPI ISL 529796|B.1.1|South Africa|2020-08-20	0.0003049394	Africa
Africa|hCoV-19/Gambia/GC19-2427/2020|EPI ISL 561105|B.1.1.293|Gambia|2020-07-21	Africa|hCoV-19/South Africa/KRISP-K002802/2020|EPI ISL 529796|B.1.1|South Africa|2020-08-20	0.0002352869	Africa
Africa|hCoV-19/Gambia/GC19-2443/2020|EPI ISL 561106|B.1.5|Gambia|2020-07-21	Africa|hCoV-19/South Africa/KRISP-K002802/2020|EPI ISL 529796|B.1.1|South Africa|2020-08-20	0.0001767784	Africa
Africa|hCoV-19/Gambia/GC19-2450/2020|EPI ISL 561107|B.1.5.12|Gambia|2020-07-21	Africa|hCoV-19/South Africa/KRISP-K002802/2020|EPI ISL 529796|B.1.1|South Africa|2020-08-20	0.0003697390	Africa
Africa|hCoV-19/Gambia/GC19-2459/2020|EPI ISL 561108|B.1.1.293|Gambia|2020-07-21	Africa|hCoV-19/South Africa/KRISP-K002802/2020|EPI ISL 529796|B.1.1|South Africa|2020-08-20	0.0002032875	Africa
Africa|hCoV-19/Gambia/GC19-2469/2020|EPI ISL 561109|B.1.5|Gambia|2020-07-21	Africa|hCoV-19/South Africa/KRISP-K002802/2020|EPI ISL 529796|B.1.1|South Africa|2020-08-20	0.0001723553	Africa
Africa|hCoV-19/Gambia/GC19-2473/2020|EPI ISL 561110|B.1.5.12|Gambia|2020-07-21	Africa|hCoV-19/South Africa/KRISP-K002802/2020|EPI ISL 529796|B.1.1|South Africa|2020-08-20	0.0004033776	Africa
Africa|hCoV-19/Gambia/GC19-2498/2020|EPI ISL 561111|B.1.292|Gambia|2020-07-21	Africa|hCoV-19/South Africa/KRISP-K002802/2020|EPI ISL 529796|B.1.1|South Africa|2020-08-20	0.0003360959	Africa
Africa|hCoV-19/Gambia/GC19-2525/2020|EPI ISL 561113|B.1.1.293|Gambia|2020-07-21	Africa|hCoV-19/South Africa/KRISP-K002802/2020|EPI ISL 529796|B.1.1|South Africa|2020-08-20	0.0002016277	Africa
Africa|hCoV-19/Gambia/GC19-2526/2020|EPI ISL 561114|B.1.5.12|Gambia|2020-07-21	Africa|hCoV-19/South Africa/KRISP-K002802/2020|EPI ISL 529796|B.1.1|South Africa|2020-08-20	0.0004033856	Africa
Africa|hCoV-19/Gambia/GC19-2629/2020|EPI ISL 561123|B.1.5.12|Gambia|2020-07-21	Africa|hCoV-19/South Africa/KRISP-K002802/2020|EPI ISL 529796|B.1.1|South Africa|2020-08-20	0.0003727455	Africa
Africa|hCoV-19/Gambia/GC19-2632/2020|EPI ISL 561124|B.1.5.12|Gambia|2020-07-21	Africa|hCoV-19/South Africa/KRISP-K002802/2020|EPI ISL 529796|B.1.1|South Africa|2020-08-20	0.0003724678	Africa
Africa|hCoV-19/Gambia/GC19-2638/2020|EPI ISL 561126|B.1.5.12|Gambia|2020-07-21	Africa|hCoV-19/South Africa/KRISP-K002802/2020|EPI ISL 529796|B.1.1|South Africa|2020-08-20	0.0003469184	Africa
Africa|hCoV-19/Gambia/GC19-2652/2020|EPI ISL 561128|B.1.5.12|Gambia|2020-07-21	Africa|hCoV-19/South Africa/KRISP-K002802/2020|EPI ISL 529796|B.1.1|South Africa|2020-08-20	0.0002690048	Africa
Africa|hCoV-19/Gambia/GC19-2654/2020|EPI ISL 561130|B.1.292|Gambia|2020-07-21	Africa|hCoV-19/South Africa/KRISP-K002802/2020|EPI ISL 529796|B.1.1|South Africa|2020-08-20	0.0003697502	Africa
Africa|hCoV-19/Gambia/GC19-2663/2020|EPI ISL 561133|B.1.1.293|Gambia|2020-07-21	Africa|hCoV-19/South Africa/KRISP-K002802/2020|EPI ISL 529796|B.1.1|South Africa|2020-08-20	0.0002352371	Africa
Africa|hCoV-19/Gambia/GC19-2707/2020|EPI ISL 561134|B.1.1.293|Gambia|2020-07-21	Africa|hCoV-19/South Africa/KRISP-K002802/2020|EPI ISL 529796|B.1.1|South Africa|2020-08-20	0.0002708590	Africa
Africa|hCoV-19/Gambia/GC19-2711/2020|EPI ISL 561135|B.1.5.12|Gambia|2020-07-21	Africa|hCoV-19/South Africa/KRISP-K002802/2020|EPI ISL 529796|B.1.1|South Africa|2020-08-20	0.0003360891	Africa
Africa|hCoV-19/Gambia/GC19-2730/2020|EPI ISL 561136|B.1.5.12|Gambia|2020-07-21	Africa|hCoV-19/South Africa/KRISP-K002802/2020|EPI ISL 529796|B.1.1|South Africa|2020-08-20	0.0004741185	Africa
Africa|hCoV-19/Gambia/GC19-2731/2020|EPI ISL 561137|B.1.1.293|Gambia|2020-07-21	Africa|hCoV-19/South Africa/KRISP-K002802/2020|EPI ISL 529796|B.1.1|South Africa|2020-08-20	0.0002016412	Africa
Africa|hCoV-19/Gambia/GC19-2828/2020|EPI ISL 561150|B.1.361|Gambia|2020-07-24	Africa|hCoV-19/South Africa/KRISP-K002802/2020|EPI ISL 529796|B.1.1|South Africa|2020-08-20	0.0003361331	Africa
Africa|hCoV-19/Gambia/GC19-2842/2020|EPI ISL 561151|B.1.1|Gambia|2020-07-24	Africa|hCoV-19/South Africa/KRISP-K002802/2020|EPI ISL 529796|B.1.1|South Africa|2020-08-20	0.0002688685	Africa
Africa|hCoV-19/Gambia/GC19-2898/2020|EPI ISL 561153|B.1.5.12|Gambia|2020-07-24	Africa|hCoV-19/South Africa/KRISP-K002802/2020|EPI ISL 529796|B.1.1|South Africa|2020-08-20	0.0003361117	Africa
Africa|hCoV-19/Gambia/GC19-2904/2020|EPI ISL 561154|B.1.1|Gambia|2020-07-24	Africa|hCoV-19/South Africa/KRISP-K002802/2020|EPI ISL 529796|B.1.1|South Africa|2020-08-20	0.0002688595	Africa
Africa|hCoV-19/Gambia/GC19-2947/2020|EPI ISL 561155|B.1.5.12|Gambia|2020-07-24	Africa|hCoV-19/South Africa/KRISP-K002802/2020|EPI ISL 529796|B.1.1|South Africa|2020-08-20	0.0003697216	Africa
Africa|hCoV-19/Gambia/GC19-2973/2020|EPI ISL 561156|B.1.1.293|Gambia|2020-07-24	Africa|hCoV-19/South Africa/KRISP-K002802/2020|EPI ISL 529796|B.1.1|South Africa|2020-08-20	0.0001680158	Africa
Africa|hCoV-19/Gambia/GC19-2977/2020|EPI ISL 561157|B.1.1.293|Gambia|2020-07-24	Africa|hCoV-19/South Africa/KRISP-K002802/2020|EPI ISL 529796|B.1.1|South Africa|2020-08-20	0.0001680214	Africa
Africa|hCoV-19/Gambia/GC19-2985/2020|EPI ISL 561158|B.1.5.12|Gambia|2020-07-24	Africa|hCoV-19/South Africa/KRISP-K002802/2020|EPI ISL 529796|B.1.1|South Africa|2020-08-20	0.0002688605	Africa
Africa|hCoV-19/Gambia/GC19-2991/2020|EPI ISL 561159|B.1.1|Gambia|2020-07-24	Africa|hCoV-19/South Africa/KRISP-K002802/2020|EPI ISL 529796|B.1.1|South Africa|2020-08-20	0.0002352789	Africa
Africa|hCoV-19/Gambia/GC19-3064/2020|EPI ISL 561160|B.1.1|Gambia|2020-07-25	Africa|hCoV-19/South Africa/KRISP-K002802/2020|EPI ISL 529796|B.1.1|South Africa|2020-08-20	0.0002688776	Africa
Africa|hCoV-19/Gambia/GC19-3065/2020|EPI ISL 561161|B.1.5.12|Gambia|2020-07-25	Africa|hCoV-19/South Africa/KRISP-K002802/2020|EPI ISL 529796|B.1.1|South Africa|2020-08-20	0.0004102293	Africa
Africa|hCoV-19/Gambia/GC19-3081/2020|EPI ISL 561162|B.1.1|Gambia|2020-07-25	Africa|hCoV-19/South Africa/KRISP-K002802/2020|EPI ISL 529796|B.1.1|South Africa|2020-08-20	0.0002688683	Africa
Africa|hCoV-19/Gambia/GC19-3085/2020|EPI ISL 561163|B.1.1.293|Gambia|2020-07-25	Africa|hCoV-19/South Africa/KRISP-K002802/2020|EPI ISL 529796|B.1.1|South Africa|2020-08-20	0.0002031538	Africa
Africa|hCoV-19/Gambia/GC19-3087/2020|EPI ISL 561041|B.1.292|Gambia|2020-07-25	Africa|hCoV-19/South Africa/KRISP-K002802/2020|EPI ISL 529796|B.1.1|South Africa|2020-08-20	0.0003697128	Africa
Africa|hCoV-19/Gambia/GC19-3099/2020|EPI ISL 561164|B.1.1.242|Gambia|2020-07-25	Africa|hCoV-19/South Africa/KRISP-K002802/2020|EPI ISL 529796|B.1.1|South Africa|2020-08-20	0.0002352403	Africa
Africa|hCoV-19/Gambia/GC19-3110/2020|EPI ISL 561165|B.1.1.293|Gambia|2020-07-25	Africa|hCoV-19/South Africa/KRISP-K002802/2020|EPI ISL 529796|B.1.1|South Africa|2020-08-20	0.0002016297	Africa
Africa|hCoV-19/Gambia/GC19-3112/2020|EPI ISL 561166|B.1|Gambia|2020-07-25	Africa|hCoV-19/South Africa/KRISP-K002802/2020|EPI ISL 529796|B.1.1|South Africa|2020-08-20	0.0004369674	Africa
Africa|hCoV-19/Gambia/GC19-3113/2020|EPI ISL 561167|B.1.1.293|Gambia|2020-07-25	Africa|hCoV-19/South Africa/KRISP-K002802/2020|EPI ISL 529796|B.1.1|South Africa|2020-08-20	0.0001680158	Africa
Africa|hCoV-19/Gambia/GC19-3114/2020|EPI ISL 561168|B.1.1|Gambia|2020-07-25	Africa|hCoV-19/South Africa/KRISP-K002802/2020|EPI ISL 529796|B.1.1|South Africa|2020-08-20	0.0002688595	Africa
Africa|hCoV-19/Gambia/GC19-3135/2020|EPI ISL 561169|B.1.5.12|Gambia|2020-07-27	Africa|hCoV-19/South Africa/KRISP-K002802/2020|EPI ISL 529796|B.1.1|South Africa|2020-08-20	0.0002708627	Africa
Africa|hCoV-19/Gambia/GC19-3140/2020|EPI ISL 561042|B.1.5.12|Gambia|2020-07-27	Africa|hCoV-19/South Africa/KRISP-K002802/2020|EPI ISL 529796|B.1.1|South Africa|2020-08-20	0.0004370199	Africa
Africa|hCoV-19/Gambia/GC19-3145/2020|EPI ISL 561170|B.1.1|Gambia|2020-07-27	Africa|hCoV-19/South Africa/KRISP-K002802/2020|EPI ISL 529796|B.1.1|South Africa|2020-08-20	0.0002688685	Africa
Africa|hCoV-19/Gambia/GC19-3146/2020|EPI ISL 561171|B.1.5.12|Gambia|2020-07-27	Africa|hCoV-19/South Africa/KRISP-K002802/2020|EPI ISL 529796|B.1.1|South Africa|2020-08-20	0.0002709480	Africa
Africa|hCoV-19/Gambia/GC19-3165/2020|EPI ISL 561043|B.1.1.293|Gambia|2020-07-27	Africa|hCoV-19/South Africa/KRISP-K002802/2020|EPI ISL 529796|B.1.1|South Africa|2020-08-20	0.0001680158	Africa
Africa|hCoV-19/Gambia/GC19-3166/2020|EPI ISL 561044|B.1.5.12|Gambia|2020-07-27	Africa|hCoV-19/South Africa/KRISP-K002802/2020|EPI ISL 529796|B.1.1|South Africa|2020-08-20	0.0002708536	Africa
Africa|hCoV-19/Gambia/GC19-3189/2020|EPI ISL 561045|B.1.5|Gambia|2020-07-27	Africa|hCoV-19/South Africa/KRISP-K002802/2020|EPI ISL 529796|B.1.1|South Africa|2020-08-20	0.0001709389	Africa
Africa|hCoV-19/Gambia/GC19-3192/2020|EPI ISL 561046|B.1.5|Gambia|2020-07-27	Africa|hCoV-19/South Africa/KRISP-K002802/2020|EPI ISL 529796|B.1.1|South Africa|2020-08-20	0.0001354396	Africa
Africa|hCoV-19/Gambia/GC19-3193/2020|EPI ISL 561047|B.1.5.12|Gambia|2020-07-27	Africa|hCoV-19/South Africa/KRISP-K002802/2020|EPI ISL 529796|B.1.1|South Africa|2020-08-20	0.0002708443	Africa
Africa|hCoV-19/Gambia/GC19-3208/2020|EPI ISL 561048|B.1.5.12|Gambia|2020-07-27	Africa|hCoV-19/South Africa/KRISP-K002802/2020|EPI ISL 529796|B.1.1|South Africa|2020-08-20	0.0003386265	Africa
Africa|hCoV-19/Gambia/GC19-3209/2020|EPI ISL 561049|B.1.5.12|Gambia|2020-07-27	Africa|hCoV-19/South Africa/KRISP-K002802/2020|EPI ISL 529796|B.1.1|South Africa|2020-08-20	0.0002370161	Africa
Africa|hCoV-19/Gambia/GC19-3210/2020|EPI ISL 561050|B.1.5.12|Gambia|2020-07-27	Africa|hCoV-19/South Africa/KRISP-K002802/2020|EPI ISL 529796|B.1.1|South Africa|2020-08-20	0.0002428327	Africa
Africa|hCoV-19/Gambia/GC19-3214/2020|EPI ISL 561051|B.1.1.293|Gambia|2020-07-27	Africa|hCoV-19/South Africa/KRISP-K002802/2020|EPI ISL 529796|B.1.1|South Africa|2020-08-20	0.0001692912	Africa
Africa|hCoV-19/Gambia/GC19-3219/2020|EPI ISL 561052|B.1.5.12|Gambia|2020-07-27	Africa|hCoV-19/South Africa/KRISP-K002802/2020|EPI ISL 529796|B.1.1|South Africa|2020-08-20	0.0002688965	Africa
Africa|hCoV-19/Gambia/GC19-3246/2020|EPI ISL 561053|B.1.5.12|Gambia|2020-07-27	Africa|hCoV-19/South Africa/KRISP-K002802/2020|EPI ISL 529796|B.1.1|South Africa|2020-08-20	0.0002708773	Africa
Africa|hCoV-19/Gambia/GC19-3255/2020|EPI ISL 561054|B.1.177|Gambia|2020-07-27	Africa|hCoV-19/South Africa/KRISP-K002802/2020|EPI ISL 529796|B.1.1|South Africa|2020-08-20	0.0001015756	Africa
Africa|hCoV-19/Gambia/GC19-3266/2020|EPI ISL 561055|B.1.5|Gambia|2020-07-27	Africa|hCoV-19/South Africa/KRISP-K002802/2020|EPI ISL 529796|B.1.1|South Africa|2020-08-20	0.0000677088	Africa
Africa|hCoV-19/Gambia/GC19-3267/2020|EPI ISL 561056|B.1.5.12|Gambia|2020-07-27	Africa|hCoV-19/South Africa/KRISP-K002802/2020|EPI ISL 529796|B.1.1|South Africa|2020-08-20	0.0002031546	Africa
Africa|hCoV-19/Gambia/GC19-3278/2020|EPI ISL 561058|B.1.5.12|Gambia|2020-07-27	Africa|hCoV-19/South Africa/KRISP-K002802/2020|EPI ISL 529796|B.1.1|South Africa|2020-08-20	0.0002369864	Africa
Africa|hCoV-19/Gambia/GC19-3301/2020|EPI ISL 561059|B.1.5.12|Gambia|2020-07-27	Africa|hCoV-19/South Africa/KRISP-K002802/2020|EPI ISL 529796|B.1.1|South Africa|2020-08-20	0.0002370105	Africa
Africa|hCoV-19/Gambia/GC19-3317/2020|EPI ISL 561060|B.1.5|Gambia|2020-07-27	Africa|hCoV-19/South Africa/KRISP-K002802/2020|EPI ISL 529796|B.1.1|South Africa|2020-08-20	0.0001344537	Africa
Africa|hCoV-19/Gambia/GC19-3323/2020|EPI ISL 561061|B.1.5|Gambia|2020-07-27	Africa|hCoV-19/South Africa/KRISP-K002802/2020|EPI ISL 529796|B.1.1|South Africa|2020-08-20	0.0001015800	Africa
Africa|hCoV-19/Gambia/GC19-3358/2020|EPI ISL 561062|B.1.1.293|Gambia|2020-07-27	Africa|hCoV-19/South Africa/KRISP-K002802/2020|EPI ISL 529796|B.1.1|South Africa|2020-08-20	0.0002688594	Africa
Africa|hCoV-19/Gambia/GC19-3365/2020|EPI ISL 561063|B.1.5.12|Gambia|2020-07-27	Africa|hCoV-19/South Africa/KRISP-K002802/2020|EPI ISL 529796|B.1.1|South Africa|2020-08-20	0.0003047401	Africa
Africa|hCoV-19/Gambia/GC19-3373/2020|EPI ISL 561064|B.1.5|Gambia|2020-07-27	Africa|hCoV-19/South Africa/KRISP-K002802/2020|EPI ISL 529796|B.1.1|South Africa|2020-08-20	0.0001692978	Africa
Africa|hCoV-19/Gambia/GC19-3374/2020|EPI ISL 561065|B.1.5.12|Gambia|2020-07-27	Africa|hCoV-19/South Africa/KRISP-K002802/2020|EPI ISL 529796|B.1.1|South Africa|2020-08-20	0.0002708535	Africa
Africa|hCoV-19/Gambia/GC19-3375/2020|EPI ISL 561066|B.1.5.12|Gambia|2020-07-27	Africa|hCoV-19/South Africa/KRISP-K002802/2020|EPI ISL 529796|B.1.1|South Africa|2020-08-20	0.0002369864	Africa
Africa|hCoV-19/Gambia/GC19-3380/2020|EPI ISL 561067|B.1.5.12|Gambia|2020-07-27	Africa|hCoV-19/South Africa/KRISP-K002802/2020|EPI ISL 529796|B.1.1|South Africa|2020-08-20	0.0002708719	Africa
Africa|hCoV-19/Gambia/GC19-3381/2020|EPI ISL 561068|B.1.5.12|Gambia|2020-07-27	Africa|hCoV-19/South Africa/KRISP-K002802/2020|EPI ISL 529796|B.1.1|South Africa|2020-08-20	0.0004369818	Africa
Africa|hCoV-19/Gambia/GC19-3396/2020|EPI ISL 561069|B.1.5.12|Gambia|2020-07-27	Africa|hCoV-19/South Africa/KRISP-K002802/2020|EPI ISL 529796|B.1.1|South Africa|2020-08-20	0.0004033598	Africa
Africa|hCoV-19/Gambia/GC19-3398/2020|EPI ISL 561070|B.1.1.242|Gambia|2020-07-27	Africa|hCoV-19/South Africa/KRISP-K002802/2020|EPI ISL 529796|B.1.1|South Africa|2020-08-20	0.0003360813	Africa
Africa|hCoV-19/Gambia/GC19-3399/2020|EPI ISL 561172|B.1.5|Gambia|2020-07-27	Africa|hCoV-19/South Africa/KRISP-K002802/2020|EPI ISL 529796|B.1.1|South Africa|2020-08-20	0.0001680569	Africa
Africa|hCoV-19/Gambia/GC19-3400/2020|EPI ISL 561173|B.1.5|Gambia|2020-07-27	Africa|hCoV-19/South Africa/KRISP-K002802/2020|EPI ISL 529796|B.1.1|South Africa|2020-08-20	0.0002352766	Africa
Africa|hCoV-19/Gambia/GC19-3407/2020|EPI ISL 561174|B.1.1.242|Gambia|2020-07-27	Africa|hCoV-19/South Africa/KRISP-K002802/2020|EPI ISL 529796|B.1.1|South Africa|2020-08-20	0.0002016576	Africa
Africa|hCoV-19/Gambia/GC19-3411/2020|EPI ISL 561175|B.1.5.12|Gambia|2020-07-27	Africa|hCoV-19/South Africa/KRISP-K002802/2020|EPI ISL 529796|B.1.1|South Africa|2020-08-20	0.0003414506	Africa
Africa|hCoV-19/Gambia/GC19-3418/2020|EPI ISL 561176|B.1.1.242|Gambia|2020-07-27	Africa|hCoV-19/South Africa/KRISP-K002802/2020|EPI ISL 529796|B.1.1|South Africa|2020-08-20	0.0002688722	Africa
Africa|hCoV-19/Gambia/GC19-3429/2020|EPI ISL 561178|B.1.5.12|Gambia|2020-07-27	Africa|hCoV-19/South Africa/KRISP-K002802/2020|EPI ISL 529796|B.1.1|South Africa|2020-08-20	0.0002688605	Africa
Africa|hCoV-19/Gambia/GC19-3432/2020|EPI ISL 561179|B.1.5.12|Gambia|2020-07-27	Africa|hCoV-19/South Africa/KRISP-K002802/2020|EPI ISL 529796|B.1.1|South Africa|2020-08-20	0.0004402799	Africa
Africa|hCoV-19/Gambia/GC19-3438/2020|EPI ISL 561180|B.1.5.12|Gambia|2020-07-27	Africa|hCoV-19/South Africa/KRISP-K002802/2020|EPI ISL 529796|B.1.1|South Africa|2020-08-20	0.0004033828	Africa
Africa|hCoV-19/Gambia/GC19-3445/2020|EPI ISL 561181|B.1.5.12|Gambia|2020-07-27	Africa|hCoV-19/South Africa/KRISP-K002802/2020|EPI ISL 529796|B.1.1|South Africa|2020-08-20	0.0004706055	Africa
Africa|hCoV-19/Gambia/GC19-3448/2020|EPI ISL 561183|B.1.5|Gambia|2020-07-27	Africa|hCoV-19/South Africa/KRISP-K002802/2020|EPI ISL 529796|B.1.1|South Africa|2020-08-20	0.0002051149	Africa
Africa|hCoV-19/Gambia/GC19-3497/2020|EPI ISL 561184|B.1.5.12|Gambia|2020-07-27	Africa|hCoV-19/South Africa/KRISP-K002802/2020|EPI ISL 529796|B.1.1|South Africa|2020-08-20	0.0004033328	Africa
Africa|hCoV-19/Gambia/GC19-3503/2020|EPI ISL 561186|B.1.5.12|Gambia|2020-07-27	Africa|hCoV-19/South Africa/KRISP-K002802/2020|EPI ISL 529796|B.1.1|South Africa|2020-08-20	0.0003072365	Africa
Africa|hCoV-19/Gambia/GC19-3504/2020|EPI ISL 561187|B.1.5.12|Gambia|2020-07-27	Africa|hCoV-19/South Africa/KRISP-K002802/2020|EPI ISL 529796|B.1.1|South Africa|2020-08-20	0.0003724805	Africa
Africa|hCoV-19/Gambia/GC19-3505/2020|EPI ISL 561188|B.1.5.12|Gambia|2020-07-27	Africa|hCoV-19/South Africa/KRISP-K002802/2020|EPI ISL 529796|B.1.1|South Africa|2020-08-20	0.0003361162	Africa
Africa|hCoV-19/Gambia/GC19-3529/2020|EPI ISL 561191|B.1.5.12|Gambia|2020-07-27	Africa|hCoV-19/South Africa/KRISP-K002802/2020|EPI ISL 529796|B.1.1|South Africa|2020-08-20	0.0004033694	Africa
Africa|hCoV-19/Gambia/GC19-3530/2020|EPI ISL 561192|B.1.5.12|Gambia|2020-07-27	Africa|hCoV-19/South Africa/KRISP-K002802/2020|EPI ISL 529796|B.1.1|South Africa|2020-08-20	0.0002757733	Africa
Africa|hCoV-19/Gambia/GC19-3533/2020|EPI ISL 561193|B.1.1.293|Gambia|2020-07-27	Africa|hCoV-19/South Africa/KRISP-K002802/2020|EPI ISL 529796|B.1.1|South Africa|2020-08-20	0.0002016481	Africa
Africa|hCoV-19/Gambia/GC19-3535/2020|EPI ISL 561194|B.1.1.242|Gambia|2020-07-27	Africa|hCoV-19/South Africa/KRISP-K002802/2020|EPI ISL 529796|B.1.1|South Africa|2020-08-20	0.0002688632	Africa
Africa|hCoV-19/Gambia/GC19-3550/2020|EPI ISL 561195|B.1.5.12|Gambia|2020-07-27	Africa|hCoV-19/South Africa/KRISP-K002802/2020|EPI ISL 529796|B.1.1|South Africa|2020-08-20	0.0003697428	Africa
Africa|hCoV-19/Gambia/GC19-3565/2020|EPI ISL 561196|B.1.5.12|Gambia|2020-07-27	Africa|hCoV-19/South Africa/KRISP-K002802/2020|EPI ISL 529796|B.1.1|South Africa|2020-08-20	0.0003024742	Africa
Africa|hCoV-19/Gambia/GC19-3578/2020|EPI ISL 561197|B.1.5.12|Gambia|2020-07-27	Africa|hCoV-19/South Africa/KRISP-K002802/2020|EPI ISL 529796|B.1.1|South Africa|2020-08-20	0.0003362474	Africa
Africa|hCoV-19/Gambia/GC19-3629/2020|EPI ISL 561199|B.1.5.12|Gambia|2020-07-27	Africa|hCoV-19/South Africa/KRISP-K002802/2020|EPI ISL 529796|B.1.1|South Africa|2020-08-20	0.0004370011	Africa
Africa|hCoV-19/Gambia/GC19-3656/2020|EPI ISL 561201|B.1.5.12|Gambia|2020-07-27	Africa|hCoV-19/South Africa/KRISP-K002802/2020|EPI ISL 529796|B.1.1|South Africa|2020-08-20	0.0003361230	Africa
Africa|hCoV-19/Gambia/GC19-3659/2020|EPI ISL 561202|B.1.1|Gambia|2020-07-27	Africa|hCoV-19/South Africa/KRISP-K002802/2020|EPI ISL 529796|B.1.1|South Africa|2020-08-20	0.0002352734	Africa
Africa|hCoV-19/Gambia/GC19-3666/2020|EPI ISL 561204|B.1.5.12|Gambia|2020-07-27	Africa|hCoV-19/South Africa/KRISP-K002802/2020|EPI ISL 529796|B.1.1|South Africa|2020-08-20	0.0004066535	Africa
Africa|hCoV-19/Gambia/GC19-3769/2020|EPI ISL 561072|B.1.292|Gambia|2020-07-27	Africa|hCoV-19/South Africa/KRISP-K002802/2020|EPI ISL 529796|B.1.1|South Africa|2020-08-20	0.0003413644	Africa
Africa|hCoV-19/Gambia/GC19-3773/2020|EPI ISL 561073|B.1.5.12|Gambia|2020-07-27	Africa|hCoV-19/South Africa/KRISP-K002802/2020|EPI ISL 529796|B.1.1|South Africa|2020-08-20	0.0004033598	Africa
Africa|hCoV-19/Gambia/GC19-3774/2020|EPI ISL 561074|B.1.5.12|Gambia|2020-07-27	Africa|hCoV-19/South Africa/KRISP-K002802/2020|EPI ISL 529796|B.1.1|South Africa|2020-08-20	0.0003697391	Africa
Africa|hCoV-19/Gambia/GC19-3794/2020|EPI ISL 561078|B.1.5.12|Gambia|2020-07-27	Africa|hCoV-19/South Africa/KRISP-K002802/2020|EPI ISL 529796|B.1.1|South Africa|2020-08-20	0.0003755189	Africa
Africa|hCoV-19/Gambia/GC19-3796/2020|EPI ISL 561079|B.1.5.12|Gambia|2020-07-27	Africa|hCoV-19/South Africa/KRISP-K002802/2020|EPI ISL 529796|B.1.1|South Africa|2020-08-20	0.0004033407	Africa
Africa|hCoV-19/Gambia/GC19-3798/2020|EPI ISL 561080|B.1.1.242|Gambia|2020-07-27	Africa|hCoV-19/South Africa/KRISP-K002802/2020|EPI ISL 529796|B.1.1|South Africa|2020-08-20	0.0003054197	Africa
Africa|hCoV-19/Gambia/GC19-3799/2020|EPI ISL 561081|B.1.1.242|Gambia|2020-07-27	Africa|hCoV-19/South Africa/KRISP-K002802/2020|EPI ISL 529796|B.1.1|South Africa|2020-08-20	0.0003024540	Africa
Africa|hCoV-19/Gambia/GC19-3802/2020|EPI ISL 561082|B.1.5.12|Gambia|2020-07-27	Africa|hCoV-19/South Africa/KRISP-K002802/2020|EPI ISL 529796|B.1.1|South Africa|2020-08-20	0.0004369760	Africa
Africa|hCoV-19/Gambia/GC19-3805/2020|EPI ISL 561083|B.1.5.12|Gambia|2020-07-27	Africa|hCoV-19/South Africa/KRISP-K002802/2020|EPI ISL 529796|B.1.1|South Africa|2020-08-20	0.0004033503	Africa
Africa|hCoV-19/Gambia/GC19-3806/2020|EPI ISL 561084|B.1.1.293|Gambia|2020-07-27	Africa|hCoV-19/South Africa/KRISP-K002802/2020|EPI ISL 529796|B.1.1|South Africa|2020-08-20	0.0002016318	Africa
Africa|hCoV-19/Gambia/GC19-3807/2020|EPI ISL 561085|B.1.1.293|Gambia|2020-07-27	Africa|hCoV-19/South Africa/KRISP-K002802/2020|EPI ISL 529796|B.1.1|South Africa|2020-08-20	0.0002352599	Africa
Africa|hCoV-19/Gambia/GC19-3812/2020|EPI ISL 561086|B.1.1.293|Gambia|2020-07-27	Africa|hCoV-19/South Africa/KRISP-K002802/2020|EPI ISL 529796|B.1.1|South Africa|2020-08-20	0.0002694261	Africa
Africa|hCoV-19/Gambia/GC19-3813/2020|EPI ISL 561087|B.1.1.293|Gambia|2020-07-27	Africa|hCoV-19/South Africa/KRISP-K002802/2020|EPI ISL 529796|B.1.1|South Africa|2020-08-20	0.0002352520	Africa
Africa|hCoV-19/Gambia/GC19-3814/2020|EPI ISL 561088|B.1|Gambia|2020-07-27	Africa|hCoV-19/South Africa/KRISP-K002802/2020|EPI ISL 529796|B.1.1|South Africa|2020-08-20	0.0005042945	Africa
Africa|hCoV-19/Gambia/GC19-3816/2020|EPI ISL 561089|B.1.1.293|Gambia|2020-07-27	Africa|hCoV-19/South Africa/KRISP-K002802/2020|EPI ISL 529796|B.1.1|South Africa|2020-08-20	0.0002031401	Africa
Africa|hCoV-19/Gambia/GC19-3818/2020|EPI ISL 561090|B.1.1.293|Gambia|2020-07-27	Africa|hCoV-19/South Africa/KRISP-K002802/2020|EPI ISL 529796|B.1.1|South Africa|2020-08-20	0.0003024730	Africa
Africa|hCoV-19/Gambia/GC19-3820/2020|EPI ISL 561091|B.1.1.293|Gambia|2020-07-27	Africa|hCoV-19/South Africa/KRISP-K002802/2020|EPI ISL 529796|B.1.1|South Africa|2020-08-20	0.0002352520	Africa
Africa|hCoV-19/Gambia/GC19-3821/2020|EPI ISL 561092|B.1.5.12|Gambia|2020-07-27	Africa|hCoV-19/South Africa/KRISP-K002802/2020|EPI ISL 529796|B.1.1|South Africa|2020-08-20	0.0003102299	Africa
Africa|hCoV-19/Gambia/GC19-3822/2020|EPI ISL 561093|B.1.5.12|Gambia|2020-07-27	Africa|hCoV-19/South Africa/KRISP-K002802/2020|EPI ISL 529796|B.1.1|South Africa|2020-08-20	0.0004033600	Africa
Africa|hCoV-19/Gambia/GC19-3823/2020|EPI ISL 561094|B.1.5.12|Gambia|2020-07-27	Africa|hCoV-19/South Africa/KRISP-K002802/2020|EPI ISL 529796|B.1.1|South Africa|2020-08-20	0.0004063766	Africa
Africa|hCoV-19/Gambia/GC19-3835/2020|EPI ISL 561096|B.1.1.293|Gambia|2020-07-27	Africa|hCoV-19/South Africa/KRISP-K002802/2020|EPI ISL 529796|B.1.1|South Africa|2020-08-20	0.0002016385	Africa
Africa|hCoV-19/Gambia/GC19-3836/2020|EPI ISL 561097|B.1.5.12|Gambia|2020-07-27	Africa|hCoV-19/South Africa/KRISP-K002802/2020|EPI ISL 529796|B.1.1|South Africa|2020-08-20	0.0003697142	Africa
Africa|hCoV-19/Gambia/GC19-3839/2020|EPI ISL 561098|B.1.5.12|Gambia|2020-07-27	Africa|hCoV-19/South Africa/KRISP-K002802/2020|EPI ISL 529796|B.1.1|South Africa|2020-08-20	0.0004033598	Africa
Africa|hCoV-19/Gambia/GC19-3842/2020|EPI ISL 561099|B.1.1.293|Gambia|2020-07-27	Africa|hCoV-19/South Africa/KRISP-K002802/2020|EPI ISL 529796|B.1.1|South Africa|2020-08-20	0.0003024791	Africa
Africa|hCoV-19/Gambia/GC19-3846/2020|EPI ISL 561100|B.1.1.293|Gambia|2020-07-27	Africa|hCoV-19/South Africa/KRISP-K002802/2020|EPI ISL 529796|B.1.1|South Africa|2020-08-20	0.0002688649	Africa
Africa|hCoV-19/Gambia/GC19-3852/2020|EPI ISL 561101|B.1.5.12|Gambia|2020-07-27	Africa|hCoV-19/South Africa/KRISP-K002802/2020|EPI ISL 529796|B.1.1|South Africa|2020-08-20	0.0004096975	Africa
Africa|hCoV-19/Gambia/GC19-3854/2020|EPI ISL 561102|B.1.1.293|Gambia|2020-07-27	Africa|hCoV-19/South Africa/KRISP-K002802/2020|EPI ISL 529796|B.1.1|South Africa|2020-08-20	0.0003024791	Africa
Africa|hCoV-19/Gambia/GC192573/2020|EPI ISL 561115|B.1.5.12|Gambia|2020-07-21	Africa|hCoV-19/South Africa/KRISP-K002802/2020|EPI ISL 529796|B.1.1|South Africa|2020-08-20	0.0004033774	Africa
Africa|hCoV-19/Gambia/GC192576/2020|EPI ISL 561117|B.1.5.12|Gambia|2020-07-21	Africa|hCoV-19/South Africa/KRISP-K002802/2020|EPI ISL 529796|B.1.1|South Africa|2020-08-20	0.0003049746	Africa
Africa|hCoV-19/Gambia/GC192579/2020|EPI ISL 561118|B.1.5.12|Gambia|2020-07-21	Africa|hCoV-19/South Africa/KRISP-K002802/2020|EPI ISL 529796|B.1.1|South Africa|2020-08-20	0.0003067622	Africa
Africa|hCoV-19/Gambia/GC192602/2020|EPI ISL 561120|B.1.1.293|Gambia|2020-07-21	Africa|hCoV-19/South Africa/KRISP-K002802/2020|EPI ISL 529796|B.1.1|South Africa|2020-08-20	0.0003024730	Africa
Africa|hCoV-19/Gambia/GC192610/2020|EPI ISL 561121|B.1.1.293|Gambia|2020-07-21	Africa|hCoV-19/South Africa/KRISP-K002802/2020|EPI ISL 529796|B.1.1|South Africa|2020-08-20	0.0003024731	Africa
Africa|hCoV-19/Gambia/GC192751/2020|EPI ISL 561138|B.1.5.12|Gambia|2020-07-21	Africa|hCoV-19/South Africa/KRISP-K002802/2020|EPI ISL 529796|B.1.1|South Africa|2020-08-20	0.0004370098	Africa
Africa|hCoV-19/Gambia/GC192756/2020|EPI ISL 561139|B.1.5.12|Gambia|2020-07-22	Africa|hCoV-19/South Africa/KRISP-K002802/2020|EPI ISL 529796|B.1.1|South Africa|2020-08-20	0.0003697391	Africa
Africa|hCoV-19/Gambia/GC192772/2020|EPI ISL 561140|B.1.1|Gambia|2020-07-22	Africa|hCoV-19/South Africa/KRISP-K002802/2020|EPI ISL 529796|B.1.1|South Africa|2020-08-20	0.0002688595	Africa
Africa|hCoV-19/Gambia/GC192778/2020|EPI ISL 561141|B.1.1|Gambia|2020-07-22	Africa|hCoV-19/South Africa/KRISP-K002802/2020|EPI ISL 529796|B.1.1|South Africa|2020-08-20	0.0002688866	Africa
Africa|hCoV-19/Gambia/GC192781/2020|EPI ISL 561142|B.1.5.12|Gambia|2020-07-22	Africa|hCoV-19/South Africa/KRISP-K002802/2020|EPI ISL 529796|B.1.1|South Africa|2020-08-20	0.0004033599	Africa
Africa|hCoV-19/Gambia/GC192782/2020|EPI ISL 561143|B.1.5.12|Gambia|2020-07-22	Africa|hCoV-19/South Africa/KRISP-K002802/2020|EPI ISL 529796|B.1.1|South Africa|2020-08-20	0.0004033694	Africa
Africa|hCoV-19/Gambia/GC192786/2020|EPI ISL 561144|B.1.1.293|Gambia|2020-07-22	Africa|hCoV-19/South Africa/KRISP-K002802/2020|EPI ISL 529796|B.1.1|South Africa|2020-08-20	0.0002352418	Africa
Africa|hCoV-19/Gambia/GC192789/2020|EPI ISL 561145|B.1|Gambia|2020-07-22	Africa|hCoV-19/South Africa/KRISP-K002802/2020|EPI ISL 529796|B.1.1|South Africa|2020-08-20	0.0003361039	Africa
Africa|hCoV-19/Gambia/GC192811/2020|EPI ISL 561147|B.1.5.12|Gambia|2020-07-22	Africa|hCoV-19/South Africa/KRISP-K002802/2020|EPI ISL 529796|B.1.1|South Africa|2020-08-20	0.0003758011	Africa
Africa|hCoV-19/Gambia/GC192812/2020|EPI ISL 561148|B.1.1.293|Gambia|2020-07-22	Africa|hCoV-19/South Africa/KRISP-K002802/2020|EPI ISL 529796|B.1.1|South Africa|2020-08-20	0.0001680157	Africa
Africa|hCoV-19/Gambia/NPHL-038/2020|EPI ISL 561205|B.1.1|Gambia|2020	Africa|hCoV-19/South Africa/KRISP-K002802/2020|EPI ISL 529796|B.1.1|South Africa|2020-08-20	0.0003024802	Africa
Africa|hCoV-19/Gambia/NPHL-061/2020|EPI ISL 561206|B.1.5.12|Gambia|2020	Africa|hCoV-19/South Africa/KRISP-K002802/2020|EPI ISL 529796|B.1.1|South Africa|2020-08-20	0.0004706166	Africa
Africa|hCoV-19/Gambia/NPHL-1168/2020|EPI ISL 561212|B.1.5.12|Gambia|2020-06-27	Africa|hCoV-19/South Africa/KRISP-K002802/2020|EPI ISL 529796|B.1.1|South Africa|2020-08-20	0.0004706447	Africa
Africa|hCoV-19/Gambia/NPHL-1208/2020|EPI ISL 561213|B.1.5.12|Gambia|2020-06-30	Africa|hCoV-19/South Africa/KRISP-K002802/2020|EPI ISL 529796|B.1.1|South Africa|2020-08-20	0.0002384171	Africa
Africa|hCoV-19/Gambia/NPHL-1209/2020|EPI ISL 561214|B.1.5.12|Gambia|2020-06-30	Africa|hCoV-19/South Africa/KRISP-K002802/2020|EPI ISL 529796|B.1.1|South Africa|2020-08-20	0.0002060139	Africa
Africa|hCoV-19/Gambia/NPHL-1212/2020|EPI ISL 561215|B.1.5.12|Gambia|2020-06-30	Africa|hCoV-19/South Africa/KRISP-K002802/2020|EPI ISL 529796|B.1.1|South Africa|2020-08-20	0.0003360891	Africa
Africa|hCoV-19/Gambia/NPHL-1224/2020|EPI ISL 561217|B.1.1.293|Gambia|2020-06-30	Africa|hCoV-19/South Africa/KRISP-K002802/2020|EPI ISL 529796|B.1.1|South Africa|2020-08-20	0.0001404791	Africa
Africa|hCoV-19/Gambia/NPHL-1230/2020|EPI ISL 561218|B.1.5|Gambia|2020-06-30	Africa|hCoV-19/South Africa/KRISP-K002802/2020|EPI ISL 529796|B.1.1|South Africa|2020-08-20	0.0001702719	Africa
Africa|hCoV-19/Gambia/NPHL-1248/2020|EPI ISL 561222|B.1.5|Gambia|2020-07-01	Africa|hCoV-19/South Africa/KRISP-K002802/2020|EPI ISL 529796|B.1.1|South Africa|2020-08-20	0.0001702603	Africa
Africa|hCoV-19/Gambia/NPHL-1258/2020|EPI ISL 561223|B.1.292|Gambia|2020-07-02	Africa|hCoV-19/South Africa/KRISP-K002802/2020|EPI ISL 529796|B.1.1|South Africa|2020-08-20	0.0003024800	Africa
Africa|hCoV-19/Gambia/NPHL-1422/2020|EPI ISL 561228|B.1.5|Gambia|2020-07-04	Africa|hCoV-19/South Africa/KRISP-K002802/2020|EPI ISL 529796|B.1.1|South Africa|2020-08-20	0.0001060108	Africa
Africa|hCoV-19/Gambia/NPHL-1424/2020|EPI ISL 561229|B.1.292|Gambia|2020-07-04	Africa|hCoV-19/South Africa/KRISP-K002802/2020|EPI ISL 529796|B.1.1|South Africa|2020-08-20	0.0003025704	Africa
Africa|hCoV-19/Gambia/NPHL-1446/2020|EPI ISL 561230|B.1.5|Gambia|2020-07-04	Africa|hCoV-19/South Africa/KRISP-K002802/2020|EPI ISL 529796|B.1.1|South Africa|2020-08-20	0.0001702603	Africa
Africa|hCoV-19/Gambia/NPHL-1477/2020|EPI ISL 561231|B.1.5|Gambia|2020	Africa|hCoV-19/South Africa/KRISP-K002802/2020|EPI ISL 529796|B.1.1|South Africa|2020-08-20	0.0001758275	Africa
Africa|hCoV-19/Gambia/NPHL-1514/2020|EPI ISL 561232|B.1.1|Gambia|2020	Africa|hCoV-19/South Africa/KRISP-K002802/2020|EPI ISL 529796|B.1.1|South Africa|2020-08-20	0.0002016230	Africa
Africa|hCoV-19/Gambia/NPHL-1641/2020|EPI ISL 561235|B.1.292|Gambia|2020-07-31	Africa|hCoV-19/South Africa/KRISP-K002802/2020|EPI ISL 529796|B.1.1|South Africa|2020-08-20	0.0003482548	Africa
Africa|hCoV-19/Gambia/NPHL-1645/2020|EPI ISL 561236|B.1.1.293|Gambia|2020-08-04	Africa|hCoV-19/South Africa/KRISP-K002802/2020|EPI ISL 529796|B.1.1|South Africa|2020-08-20	0.0002366309	Africa
Africa|hCoV-19/Gambia/NPHL-1711/2020|EPI ISL 561237|B.1.1.293|Gambia|2020-08-04	Africa|hCoV-19/South Africa/KRISP-K002802/2020|EPI ISL 529796|B.1.1|South Africa|2020-08-20	0.0001680157	Africa
Africa|hCoV-19/Gambia/NPHL-1746/2020|EPI ISL 561238|B.1.1|Gambia|2020-07-20	Africa|hCoV-19/South Africa/KRISP-K002802/2020|EPI ISL 529796|B.1.1|South Africa|2020-08-20	0.0001008189	Africa
Africa|hCoV-19/Gambia/NPHL-1921/2020|EPI ISL 561239|B.1.1|Gambia|2020	Africa|hCoV-19/South Africa/KRISP-K002802/2020|EPI ISL 529796|B.1.1|South Africa|2020-08-20	0.0002688595	Africa
Africa|hCoV-19/Gambia/NPHL-1968/2020|EPI ISL 561240|B.1.1|Gambia|2020-07-16	Africa|hCoV-19/South Africa/KRISP-K002802/2020|EPI ISL 529796|B.1.1|South Africa|2020-08-20	0.0002688595	Africa
Africa|hCoV-19/Gambia/NPHL-2037/2020|EPI ISL 561241|B.1.1|Gambia|2020-07-15	Africa|hCoV-19/South Africa/KRISP-K002802/2020|EPI ISL 529796|B.1.1|South Africa|2020-08-20	0.0002352552	Africa
Africa|hCoV-19/Gambia/NPHL-2268/2020|EPI ISL 561242|B.1.1|Gambia|2020	Africa|hCoV-19/South Africa/KRISP-K002802/2020|EPI ISL 529796|B.1.1|South Africa|2020-08-20	0.0000673645	Africa
Africa|hCoV-19/Gambia/NPHL-2344/2020|EPI ISL 561243|B.1.292|Gambia|2020	Africa|hCoV-19/South Africa/KRISP-K002802/2020|EPI ISL 529796|B.1.1|South Africa|2020-08-20	0.0003697451	Africa
Africa|hCoV-19/Gambia/NPHL-2374/2020|EPI ISL 561244|B.1.5.12|Gambia|2020	Africa|hCoV-19/South Africa/KRISP-K002802/2020|EPI ISL 529796|B.1.1|South Africa|2020-08-20	0.0003361004	Africa
Africa|hCoV-19/Gambia/NPHL-242/2020|EPI ISL 561245|B.1.5|Gambia|2020	Africa|hCoV-19/South Africa/KRISP-K002802/2020|EPI ISL 529796|B.1.1|South Africa|2020-08-20	0.0001680463	Africa
Africa|hCoV-19/Gambia/NPHL-243/2020|EPI ISL 561246|B.1.5|Gambia|2020	Africa|hCoV-19/South Africa/KRISP-K002802/2020|EPI ISL 529796|B.1.1|South Africa|2020-08-20	0.0001373492	Africa
Africa|hCoV-19/Gambia/NPHL-244/2020|EPI ISL 561247|B.1.1.293|Gambia|2020	Africa|hCoV-19/South Africa/KRISP-K002802/2020|EPI ISL 529796|B.1.1|South Africa|2020-08-20	0.0002033839	Africa
Africa|hCoV-19/Gambia/NPHL-2443/2020|EPI ISL 561248|B.1.5.12|Gambia|2020	Africa|hCoV-19/South Africa/KRISP-K002802/2020|EPI ISL 529796|B.1.1|South Africa|2020-08-20	0.0003360892	Africa
Africa|hCoV-19/Gambia/NPHL-2444/2020|EPI ISL 561249|B.1.292|Gambia|2020-07-21	Africa|hCoV-19/South Africa/KRISP-K002802/2020|EPI ISL 529796|B.1.1|South Africa|2020-08-20	0.0003360959	Africa
Africa|hCoV-19/Gambia/NPHL-2446/2020|EPI ISL 561250|B.1.1|Gambia|2020	Africa|hCoV-19/South Africa/KRISP-K002802/2020|EPI ISL 529796|B.1.1|South Africa|2020-08-20	0.0002757437	Africa
Africa|hCoV-19/Gambia/NPHL-245/2020|EPI ISL 561251|B.1.1|Gambia|2020	Africa|hCoV-19/South Africa/KRISP-K002802/2020|EPI ISL 529796|B.1.1|South Africa|2020-08-20	0.0001015595	Africa
Africa|hCoV-19/Gambia/NPHL-2457/2020|EPI ISL 561252|B.1.1|Gambia|2020-07-21	Africa|hCoV-19/South Africa/KRISP-K002802/2020|EPI ISL 529796|B.1.1|South Africa|2020-08-20	0.0002757342	Africa
Africa|hCoV-19/Gambia/NPHL-2458/2020|EPI ISL 561253|B.1.292|Gambia|2020-07-21	Africa|hCoV-19/South Africa/KRISP-K002802/2020|EPI ISL 529796|B.1.1|South Africa|2020-08-20	0.0003448092	Africa
Africa|hCoV-19/Gambia/NPHL-2463/2020|EPI ISL 561254|B.1.1|Gambia|2020	Africa|hCoV-19/South Africa/KRISP-K002802/2020|EPI ISL 529796|B.1.1|South Africa|2020-08-20	0.0002785080	Africa
Africa|hCoV-19/Gambia/NPHL-2465/2020|EPI ISL 561255|B.1.1|Gambia|2020-07-21	Africa|hCoV-19/South Africa/KRISP-K002802/2020|EPI ISL 529796|B.1.1|South Africa|2020-08-20	0.0002757533	Africa
Africa|hCoV-19/Gambia/NPHL-2469/2020|EPI ISL 561256|B.1.5.12|Gambia|2020-07-21	Africa|hCoV-19/South Africa/KRISP-K002802/2020|EPI ISL 529796|B.1.1|South Africa|2020-08-20	0.0004136983	Africa
Africa|hCoV-19/Gambia/NPHL-247/2020|EPI ISL 561257|B.1.1.293|Gambia|2020	Africa|hCoV-19/South Africa/KRISP-K002802/2020|EPI ISL 529796|B.1.1|South Africa|2020-08-20	0.0002016346	Africa
Africa|hCoV-19/Gambia/NPHL-2470/2020|EPI ISL 561258|B.1.1|Gambia|2020-07-21	Africa|hCoV-19/South Africa/KRISP-K002802/2020|EPI ISL 529796|B.1.1|South Africa|2020-08-20	0.0002757437	Africa
Africa|hCoV-19/Gambia/NPHL-2472/2020|EPI ISL 561259|B.1.5.12|Gambia|2020-07-21	Africa|hCoV-19/South Africa/KRISP-K002802/2020|EPI ISL 529796|B.1.1|South Africa|2020-08-20	0.0002068093	Africa
Africa|hCoV-19/Gambia/NPHL-2473/2020|EPI ISL 561260|B.1.5.12|Gambia|2020-07-21	Africa|hCoV-19/South Africa/KRISP-K002802/2020|EPI ISL 529796|B.1.1|South Africa|2020-08-20	0.0004706514	Africa
Africa|hCoV-19/Gambia/NPHL-2478/2020|EPI ISL 561261|B.1.5.12|Gambia|2020-07-21	Africa|hCoV-19/South Africa/KRISP-K002802/2020|EPI ISL 529796|B.1.1|South Africa|2020-08-20	0.0002437217	Africa
Africa|hCoV-19/Gambia/NPHL-2497/2020|EPI ISL 561262|B.1.1.242|Gambia|2020-07-21	Africa|hCoV-19/South Africa/KRISP-K002802/2020|EPI ISL 529796|B.1.1|South Africa|2020-08-20	0.0002436819	Africa
Africa|hCoV-19/Gambia/NPHL-2504/2020|EPI ISL 561264|B.1.5.12|Gambia|2020-07-23	Africa|hCoV-19/South Africa/KRISP-K002802/2020|EPI ISL 529796|B.1.1|South Africa|2020-08-20	0.0004787473	Africa
Africa|hCoV-19/Gambia/NPHL-2514/2020|EPI ISL 561265|B.1.5.12|Gambia|2020-07-21	Africa|hCoV-19/South Africa/KRISP-K002802/2020|EPI ISL 529796|B.1.1|South Africa|2020-08-20	0.0004137026	Africa
Africa|hCoV-19/Gambia/NPHL-2521/2020|EPI ISL 561266|B.1.5.12|Gambia|2020-07-23	Africa|hCoV-19/South Africa/KRISP-K002802/2020|EPI ISL 529796|B.1.1|South Africa|2020-08-20	0.0004136856	Africa
Africa|hCoV-19/Gambia/NPHL-2522/2020|EPI ISL 561267|B.1.1.293|Gambia|2020-07-22	Africa|hCoV-19/South Africa/KRISP-K002802/2020|EPI ISL 529796|B.1.1|South Africa|2020-08-20	0.0002414729	Africa
Africa|hCoV-19/Gambia/NPHL-2524/2020|EPI ISL 561268|B.1.1|Gambia|2020-07-24	Africa|hCoV-19/South Africa/KRISP-K002802/2020|EPI ISL 529796|B.1.1|South Africa|2020-08-20	0.0002352553	Africa
Africa|hCoV-19/Gambia/NPHL-2529/2020|EPI ISL 561269|B.1.1.293|Gambia|2020-07-21	Africa|hCoV-19/South Africa/KRISP-K002802/2020|EPI ISL 529796|B.1.1|South Africa|2020-08-20	0.0002067829	Africa
Africa|hCoV-19/Gambia/NPHL-253/2020|EPI ISL 561270|B.1.1.293|Gambia|2020	Africa|hCoV-19/South Africa/KRISP-K002802/2020|EPI ISL 529796|B.1.1|South Africa|2020-08-20	0.0002352372	Africa
Africa|hCoV-19/Gambia/NPHL-2537/2020|EPI ISL 561271|B.1.1|Gambia|2020	Africa|hCoV-19/South Africa/KRISP-K002802/2020|EPI ISL 529796|B.1.1|South Africa|2020-08-20	0.0003072081	Africa
Africa|hCoV-19/Gambia/NPHL-2538/2020|EPI ISL 561272|B.1.5.12|Gambia|2020-07-21	Africa|hCoV-19/South Africa/KRISP-K002802/2020|EPI ISL 529796|B.1.1|South Africa|2020-08-20	0.0003791948	Africa
Africa|hCoV-19/Gambia/NPHL-2550/2020|EPI ISL 561274|B.1.292|Gambia|2020-07-21	Africa|hCoV-19/South Africa/KRISP-K002802/2020|EPI ISL 529796|B.1.1|South Africa|2020-08-20	0.0003102363	Africa
Africa|hCoV-19/Gambia/NPHL-2554/2020|EPI ISL 561275|B.1.5.12|Gambia|2020	Africa|hCoV-19/South Africa/KRISP-K002802/2020|EPI ISL 529796|B.1.1|South Africa|2020-08-20	0.0003102513	Africa
Africa|hCoV-19/Gambia/NPHL-2555/2020|EPI ISL 561276|B.1.1|Gambia|2020-07-21	Africa|hCoV-19/South Africa/KRISP-K002802/2020|EPI ISL 529796|B.1.1|South Africa|2020-08-20	0.0002437598	Africa
Africa|hCoV-19/Gambia/NPHL-256/2020|EPI ISL 561277|B.1.1.293|Gambia|2020	Africa|hCoV-19/South Africa/KRISP-K002802/2020|EPI ISL 529796|B.1.1|South Africa|2020-08-20	0.0001344190	Africa
Africa|hCoV-19/Gambia/NPHL-2560/2020|EPI ISL 561278|B.1.1|Gambia|2020	Africa|hCoV-19/South Africa/KRISP-K002802/2020|EPI ISL 529796|B.1.1|South Africa|2020-08-20	0.0002757342	Africa
Africa|hCoV-19/Gambia/NPHL-2567/2020|EPI ISL 561279|B.1|Gambia|2020	Africa|hCoV-19/South Africa/KRISP-K002802/2020|EPI ISL 529796|B.1.1|South Africa|2020-08-20	0.0005379486	Africa
Africa|hCoV-19/Gambia/NPHL-2573/2020|EPI ISL 561280|B.1.1.293|Gambia|2020	Africa|hCoV-19/South Africa/KRISP-K002802/2020|EPI ISL 529796|B.1.1|South Africa|2020-08-20	0.0002068114	Africa
Africa|hCoV-19/Gambia/NPHL-2586/2020|EPI ISL 561281|B.1.5.12|Gambia|2020-07-23	Africa|hCoV-19/South Africa/KRISP-K002802/2020|EPI ISL 529796|B.1.1|South Africa|2020-08-20	0.0003133293	Africa
Africa|hCoV-19/Gambia/NPHL-2588/2020|EPI ISL 561282|B.1.1|Gambia|2020	Africa|hCoV-19/South Africa/KRISP-K002802/2020|EPI ISL 529796|B.1.1|South Africa|2020-08-20	0.0003024733	Africa
Africa|hCoV-19/Gambia/NPHL-2615/2020|EPI ISL 561283|B.1.1.293|Gambia|2020-08-18	Africa|hCoV-19/South Africa/KRISP-K002802/2020|EPI ISL 529796|B.1.1|South Africa|2020-08-20	0.0002352371	Africa
Africa|hCoV-19/Gambia/NPHL-2626/2020|EPI ISL 561284|B.1.1.293|Gambia|2020	Africa|hCoV-19/South Africa/KRISP-K002802/2020|EPI ISL 529796|B.1.1|South Africa|2020-08-20	0.0002352711	Africa
Africa|hCoV-19/Gambia/NPHL-2640/2020|EPI ISL 561285|B.1.5.12|Gambia|2020-06-17	Africa|hCoV-19/South Africa/KRISP-K002802/2020|EPI ISL 529796|B.1.1|South Africa|2020-08-20	0.0003024874	Africa
Africa|hCoV-19/Gambia/NPHL-266/2020|EPI ISL 561286|B.1.5.12|Gambia|2020	Africa|hCoV-19/South Africa/KRISP-K002802/2020|EPI ISL 529796|B.1.1|South Africa|2020-08-20	0.0003792156	Africa
Africa|hCoV-19/Gambia/NPHL-2706/2020|EPI ISL 561287|B.1.292|Gambia|2020	Africa|hCoV-19/South Africa/KRISP-K002802/2020|EPI ISL 529796|B.1.1|South Africa|2020-08-20	0.0003697130	Africa
Africa|hCoV-19/Gambia/NPHL-2712/2020|EPI ISL 561288|B.1.5.12|Gambia|2020-08-03	Africa|hCoV-19/South Africa/KRISP-K002802/2020|EPI ISL 529796|B.1.1|South Africa|2020-08-20	0.0004033774	Africa
Africa|hCoV-19/Gambia/NPHL-2727/2020|EPI ISL 561289|B.1.5.12|Gambia|2020-08-04	Africa|hCoV-19/South Africa/KRISP-K002802/2020|EPI ISL 529796|B.1.1|South Africa|2020-08-20	0.0004033598	Africa
Africa|hCoV-19/Gambia/NPHL-2729/2020|EPI ISL 561290|B.1.1|Gambia|2020-07-23	Africa|hCoV-19/South Africa/KRISP-K002802/2020|EPI ISL 529796|B.1.1|South Africa|2020-08-20	0.0002688595	Africa
Africa|hCoV-19/Gambia/NPHL-2736/2020|EPI ISL 561291|B.1.1.242|Gambia|2020-07-25	Africa|hCoV-19/South Africa/KRISP-K002802/2020|EPI ISL 529796|B.1.1|South Africa|2020-08-20	0.0003024671	Africa
Africa|hCoV-19/Gambia/NPHL-2759/2020|EPI ISL 561292|B.1.5.12|Gambia|2020-08-07	Africa|hCoV-19/South Africa/KRISP-K002802/2020|EPI ISL 529796|B.1.1|South Africa|2020-08-20	0.0003697714	Africa
Africa|hCoV-19/Gambia/NPHL-2762/2020|EPI ISL 561293|B.1.5.12|Gambia|2020-07-25	Africa|hCoV-19/South Africa/KRISP-K002802/2020|EPI ISL 529796|B.1.1|South Africa|2020-08-20	0.0004369907	Africa
Africa|hCoV-19/Gambia/NPHL-2767/2020|EPI ISL 561294|B.1.1.293|Gambia|2020-07-25	Africa|hCoV-19/South Africa/KRISP-K002802/2020|EPI ISL 529796|B.1.1|South Africa|2020-08-20	0.0002688541	Africa
Africa|hCoV-19/Gambia/NPHL-2768/2020|EPI ISL 561295|B.1.1.293|Gambia|2020-07-27	Africa|hCoV-19/South Africa/KRISP-K002802/2020|EPI ISL 529796|B.1.1|South Africa|2020-08-20	0.0002016277	Africa
Africa|hCoV-19/Gambia/NPHL-277/2020|EPI ISL 561296|B.1.5.12|Gambia|2020	Africa|hCoV-19/South Africa/KRISP-K002802/2020|EPI ISL 529796|B.1.1|South Africa|2020-08-20	0.0004033694	Africa
Africa|hCoV-19/Gambia/NPHL-2785/2020|EPI ISL 561297|B.1.1.242|Gambia|2020-07-27	Africa|hCoV-19/South Africa/KRISP-K002802/2020|EPI ISL 529796|B.1.1|South Africa|2020-08-20	0.0002352403	Africa
Africa|hCoV-19/Gambia/NPHL-2790/2020|EPI ISL 561298|B.1.1.293|Gambia|2020	Africa|hCoV-19/South Africa/KRISP-K002802/2020|EPI ISL 529796|B.1.1|South Africa|2020-08-20	0.0002688595	Africa
Africa|hCoV-19/Gambia/NPHL-2825/2020|EPI ISL 561299|B.1.5.12|Gambia|2020	Africa|hCoV-19/South Africa/KRISP-K002802/2020|EPI ISL 529796|B.1.1|South Africa|2020-08-20	0.0004033232	Africa
Africa|hCoV-19/Gambia/NPHL-287/2020|EPI ISL 561300|B.1.1.293|Gambia|2020	Africa|hCoV-19/South Africa/KRISP-K002802/2020|EPI ISL 529796|B.1.1|South Africa|2020-08-20	0.0002352497	Africa
Africa|hCoV-19/Gambia/NPHL-2889/2020|EPI ISL 561301|B.1.5.12|Gambia|2020	Africa|hCoV-19/South Africa/KRISP-K002802/2020|EPI ISL 529796|B.1.1|South Africa|2020-08-20	0.0004448090	Africa
Africa|hCoV-19/Gambia/NPHL-2892/2020|EPI ISL 561302|B.1.5.12|Gambia|2020-09-07	Africa|hCoV-19/South Africa/KRISP-K002802/2020|EPI ISL 529796|B.1.1|South Africa|2020-08-20	0.0004448090	Africa
Africa|hCoV-19/Gambia/NPHL-290/2020|EPI ISL 561303|B.1.1.293|Gambia|2020	Africa|hCoV-19/South Africa/KRISP-K002802/2020|EPI ISL 529796|B.1.1|South Africa|2020-08-20	0.0002016276	Africa
Africa|hCoV-19/Gambia/NPHL-2909/2020|EPI ISL 561304|B.1.1.293|Gambia|2020-07-26	Africa|hCoV-19/South Africa/KRISP-K002802/2020|EPI ISL 529796|B.1.1|South Africa|2020-08-20	0.0002352473	Africa
Africa|hCoV-19/Gambia/NPHL-2984/2020|EPI ISL 561307|B.1.1.293|Gambia|2020	Africa|hCoV-19/South Africa/KRISP-K002802/2020|EPI ISL 529796|B.1.1|South Africa|2020-08-20	0.0002688712	Africa
Africa|hCoV-19/Gambia/NPHL-299/2020|EPI ISL 561308|B.1.1.293|Gambia|2020	Africa|hCoV-19/South Africa/KRISP-K002802/2020|EPI ISL 529796|B.1.1|South Africa|2020-08-20	0.0002352418	Africa
Africa|hCoV-19/Gambia/NPHL-3047/2020|EPI ISL 561309|B.1.5.12|Gambia|2020-07-28	Africa|hCoV-19/South Africa/KRISP-K002802/2020|EPI ISL 529796|B.1.1|South Africa|2020-08-20	0.0004411866	Africa
Africa|hCoV-19/Gambia/NPHL-3055/2020|EPI ISL 561310|B.1.5.12|Gambia|2020-07-17	Africa|hCoV-19/South Africa/KRISP-K002802/2020|EPI ISL 529796|B.1.1|South Africa|2020-08-20	0.0004369904	Africa
Africa|hCoV-19/Gambia/NPHL-3062/2020|EPI ISL 561311|B.1.5.12|Gambia|2020	Africa|hCoV-19/South Africa/KRISP-K002802/2020|EPI ISL 529796|B.1.1|South Africa|2020-08-20	0.0004411866	Africa
Africa|hCoV-19/Gambia/NPHL-3079/2020|EPI ISL 561312|B.1.5.12|Gambia|2020-07-27	Africa|hCoV-19/South Africa/KRISP-K002802/2020|EPI ISL 529796|B.1.1|South Africa|2020-08-20	0.0004448090	Africa
Africa|hCoV-19/Gambia/NPHL-3206/2020|EPI ISL 561313|B.1.1.293|Gambia|2020	Africa|hCoV-19/South Africa/KRISP-K002802/2020|EPI ISL 529796|B.1.1|South Africa|2020-08-20	0.0003024801	Africa
Africa|hCoV-19/Gambia/NPHL-3254/2020|EPI ISL 561315|B.1.5.12|Gambia|2020-07-28	Africa|hCoV-19/South Africa/KRISP-K002802/2020|EPI ISL 529796|B.1.1|South Africa|2020-08-20	0.0004405442	Africa
Africa|hCoV-19/Gambia/NPHL-3281/2020|EPI ISL 561316|B.1.1|Gambia|2020-07-28	Africa|hCoV-19/South Africa/KRISP-K002802/2020|EPI ISL 529796|B.1.1|South Africa|2020-08-20	0.0003481287	Africa
Africa|hCoV-19/Gambia/NPHL-483B/2020|EPI ISL 561318|B.1.1|Gambia|2020	Africa|hCoV-19/South Africa/KRISP-K002802/2020|EPI ISL 529796|B.1.1|South Africa|2020-08-20	0.0003482718	Africa
Africa|hCoV-19/Gambia/NPHL-704/2020|EPI ISL 561320|B.1.1.293|Gambia|2020	Africa|hCoV-19/South Africa/KRISP-K002802/2020|EPI ISL 529796|B.1.1|South Africa|2020-08-20	0.0004482312	Africa
Africa|hCoV-19/Gambia/NPHL-737/2020|EPI ISL 561323|B.1.1.293|Gambia|2020	Africa|hCoV-19/South Africa/KRISP-K002802/2020|EPI ISL 529796|B.1.1|South Africa|2020-08-20	0.0001723113	Africa
Africa|hCoV-19/Gambia/NPHL-748/2020|EPI ISL 561324|B.1.1|Gambia|2020	Africa|hCoV-19/South Africa/KRISP-K002802/2020|EPI ISL 529796|B.1.1|South Africa|2020-08-20	0.0002352553	Africa
Africa|hCoV-19/Gambia/NPHL-758/2020|EPI ISL 561326|B.1.1.293|Gambia|2020	Africa|hCoV-19/South Africa/KRISP-K002802/2020|EPI ISL 529796|B.1.1|South Africa|2020-08-20	0.0001721689	Africa
Africa|hCoV-19/Gambia/NPHL-760/2020|EPI ISL 561327|B.1.5|Gambia|2020	Africa|hCoV-19/South Africa/KRISP-K002802/2020|EPI ISL 529796|B.1.1|South Africa|2020-08-20	0.0001015663	Africa
Africa|hCoV-19/Gambia/NPHL-790/2020|EPI ISL 561329|B.1.5|Gambia|2020	Africa|hCoV-19/South Africa/KRISP-K002802/2020|EPI ISL 529796|B.1.1|South Africa|2020-08-20	0.0000682634	Africa
Africa|hCoV-19/Gambia/NPHL-923/2020|EPI ISL 561330|B.1.5.12|Gambia|2020	Africa|hCoV-19/South Africa/KRISP-K002802/2020|EPI ISL 529796|B.1.1|South Africa|2020-08-20	0.0003361117	Africa
Africa|hCoV-19/Gambia/NPHL-930/2020|EPI ISL 561331|B.1.5|Gambia|2020	Africa|hCoV-19/South Africa/KRISP-K002802/2020|EPI ISL 529796|B.1.1|South Africa|2020-08-20	0.0001023982	Africa
Africa|hCoV-19/Gambia/NPHL-941/2020|EPI ISL 561332|B.1.5.12|Gambia|2020	Africa|hCoV-19/South Africa/KRISP-K002802/2020|EPI ISL 529796|B.1.1|South Africa|2020-08-20	0.0003697216	Africa
Africa|hCoV-19/Gambia/NPHL-956/2020|EPI ISL 561334|B.1.5.12|Gambia|2020	Africa|hCoV-19/South Africa/KRISP-K002802/2020|EPI ISL 529796|B.1.1|South Africa|2020-08-20	0.0003755189	Africa
Africa|hCoV-19/Ghana/1651 S3/2020|EPI ISL 422387|A.11|Ghana|2020-03-25	Africa|hCoV-19/South Africa/KRISP-K002802/2020|EPI ISL 529796|B.1.1|South Africa|2020-08-20	0.0005244608	Africa
Africa|hCoV-19/Ghana/1659 S14/2020|EPI ISL 422405|B.1.220|Ghana|2020-03-25	Africa|hCoV-19/South Africa/KRISP-K002802/2020|EPI ISL 529796|B.1.1|South Africa|2020-08-20	0.0002451348	Africa
Africa|hCoV-19/Ghana/2230 S4/2020|EPI ISL 422390|B.40|Ghana|2020-03-25	Africa|hCoV-19/South Africa/KRISP-K002802/2020|EPI ISL 529796|B.1.1|South Africa|2020-08-20	0.0004421581	Africa
Africa|hCoV-19/Ghana/2333 S5/2020|EPI ISL 422394|B.1.3|Ghana|2020-03-27	Africa|hCoV-19/South Africa/KRISP-K002802/2020|EPI ISL 529796|B.1.1|South Africa|2020-08-20	0.0003426674	Africa
Africa|hCoV-19/Ghana/2573 S27/2020|EPI ISL 515082|A|Ghana|2020-03-29	Africa|hCoV-19/South Africa/KRISP-K002802/2020|EPI ISL 529796|B.1.1|South Africa|2020-08-20	0.0006427986	Africa
Africa|hCoV-19/Ghana/2666 S32/2020|EPI ISL 515083|A|Ghana|2020-03-27	Africa|hCoV-19/South Africa/KRISP-K002802/2020|EPI ISL 529796|B.1.1|South Africa|2020-08-20	0.0000685393	Africa
Africa|hCoV-19/Ghana/2709 S25/2020|EPI ISL 515084|B.1|Ghana|2020-03-28	Africa|hCoV-19/South Africa/KRISP-K002802/2020|EPI ISL 529796|B.1.1|South Africa|2020-08-20	0.0003701019	Africa
Africa|hCoV-19/Ghana/2828 S6/2020|EPI ISL 422397|A.11|Ghana|2020-03-29	Africa|hCoV-19/South Africa/KRISP-K002802/2020|EPI ISL 529796|B.1.1|South Africa|2020-08-20	0.0006474924	Africa
Africa|hCoV-19/Ghana/2852 S30/2020|EPI ISL 515085|B.6|Ghana|2020-03-28	Africa|hCoV-19/South Africa/KRISP-K002802/2020|EPI ISL 529796|B.1.1|South Africa|2020-08-20	0.0000683941	Africa
Africa|hCoV-19/Ghana/2914 S8/2020|EPI ISL 422399|B.1.1|Ghana|2020-03-30	Africa|hCoV-19/South Africa/KRISP-K002802/2020|EPI ISL 529796|B.1.1|South Africa|2020-08-20	0.0001040147	Africa
Africa|hCoV-19/Ghana/34927 S20/2020|EPI ISL 515086|A.11|Ghana|2020-05-23	Africa|hCoV-19/South Africa/KRISP-K002802/2020|EPI ISL 529796|B.1.1|South Africa|2020-08-20	0.0005431321	Africa
Africa|hCoV-19/Ghana/34928 S21/2020|EPI ISL 515087|A.11|Ghana|2020-05-23	Africa|hCoV-19/South Africa/KRISP-K002802/2020|EPI ISL 529796|B.1.1|South Africa|2020-08-20	0.0006471263	Africa
Africa|hCoV-19/Ghana/34980 S22/2020|EPI ISL 515088|B.1.1|Ghana|2020-05-23	Africa|hCoV-19/South Africa/KRISP-K002802/2020|EPI ISL 529796|B.1.1|South Africa|2020-08-20	0.0001039437	Africa
Africa|hCoV-19/Ghana/34983 S40/2020|EPI ISL 515089|B.1.1|Ghana|2020-05-23	Africa|hCoV-19/South Africa/KRISP-K002802/2020|EPI ISL 529796|B.1.1|South Africa|2020-08-20	0.0001706165	Africa
Africa|hCoV-19/Ghana/35012 S17/2020|EPI ISL 515090|B.1.1|Ghana|2020-05-23	Africa|hCoV-19/South Africa/KRISP-K002802/2020|EPI ISL 529796|B.1.1|South Africa|2020-08-20	0.0001680254	Africa
Africa|hCoV-19/Ghana/35019 S18/2020|EPI ISL 515091|B.1.1|Ghana|2020-05-23	Africa|hCoV-19/South Africa/KRISP-K002802/2020|EPI ISL 529796|B.1.1|South Africa|2020-08-20	0.0000687585	Africa
Africa|hCoV-19/Ghana/35183 S24/2020|EPI ISL 515092|A|Ghana|2020-05-24	Africa|hCoV-19/South Africa/KRISP-K002802/2020|EPI ISL 529796|B.1.1|South Africa|2020-08-20	0.0000695425	Africa
Africa|hCoV-19/Ghana/35280 S41/2020|EPI ISL 515093|A|Ghana|2020-05-24	Africa|hCoV-19/South Africa/KRISP-K002802/2020|EPI ISL 529796|B.1.1|South Africa|2020-08-20	0.0005512648	Africa
Africa|hCoV-19/Ghana/35394 S49/2020|EPI ISL 515094|B.1.1.307|Ghana|2020-05-24	Africa|hCoV-19/South Africa/KRISP-K002802/2020|EPI ISL 529796|B.1.1|South Africa|2020-08-20	0.0001033612	Africa
Africa|hCoV-19/Ghana/35466 S19/2020|EPI ISL 515095|B.1.1|Ghana|2020-05-24	Africa|hCoV-19/South Africa/KRISP-K002802/2020|EPI ISL 529796|B.1.1|South Africa|2020-08-20	0.0001364471	Africa
Africa|hCoV-19/Ghana/35563 S37/2020|EPI ISL 515096|A.11|Ghana|2020-05-24	Africa|hCoV-19/South Africa/KRISP-K002802/2020|EPI ISL 529796|B.1.1|South Africa|2020-08-20	0.0006723976	Africa
Africa|hCoV-19/Ghana/36523 S23/2020|EPI ISL 515097|A|Ghana|2020-05-27	Africa|hCoV-19/South Africa/KRISP-K002802/2020|EPI ISL 529796|B.1.1|South Africa|2020-08-20	0.0002054336	Africa
Africa|hCoV-19/Ghana/81216 S36/2020|EPI ISL 515098|A|Ghana|2020-05-20	Africa|hCoV-19/South Africa/KRISP-K002802/2020|EPI ISL 529796|B.1.1|South Africa|2020-08-20	0.0006423918	Africa
Africa|hCoV-19/Ghana/81219 S34/2020|EPI ISL 515099|B.1.1|Ghana|2020-05-20	Africa|hCoV-19/South Africa/KRISP-K002802/2020|EPI ISL 529796|B.1.1|South Africa|2020-08-20	0.0000682587	Africa
Africa|hCoV-19/Ghana/82879 S48/2020|EPI ISL 515100|B.1|Ghana|2020-05-20	Africa|hCoV-19/South Africa/KRISP-K002802/2020|EPI ISL 529796|B.1.1|South Africa|2020-08-20	0.0003720724	Africa
Africa|hCoV-19/Ghana/83637 S29/2020|EPI ISL 515101|B.1.1|Ghana|2020-05-22	Africa|hCoV-19/South Africa/KRISP-K002802/2020|EPI ISL 529796|B.1.1|South Africa|2020-08-20	0.0001012524	Africa
Africa|hCoV-19/Ghana/84049 S31/2020|EPI ISL 515102|B.1|Ghana|2020-05-25	Africa|hCoV-19/South Africa/KRISP-K002802/2020|EPI ISL 529796|B.1.1|South Africa|2020-08-20	0.0004042863	Africa
Africa|hCoV-19/Ghana/84162 S45/2020|EPI ISL 515103|A|Ghana|2020-04-25	Africa|hCoV-19/South Africa/KRISP-K002802/2020|EPI ISL 529796|B.1.1|South Africa|2020-08-20	0.0005168130	Africa
Africa|hCoV-19/Ghana/84182 S43/2020|EPI ISL 515104|B.1.1|Ghana|2020-05-25	Africa|hCoV-19/South Africa/KRISP-K002802/2020|EPI ISL 529796|B.1.1|South Africa|2020-08-20	0.0002388639	Africa
Africa|hCoV-19/Ghana/84210 S44/2020|EPI ISL 515105|A|Ghana|2020-05-24	Africa|hCoV-19/South Africa/KRISP-K002802/2020|EPI ISL 529796|B.1.1|South Africa|2020-08-20	0.0005774036	Africa
Africa|hCoV-19/Ghana/84218 S47/2020|EPI ISL 515106|A|Ghana|2020-05-25	Africa|hCoV-19/South Africa/KRISP-K002802/2020|EPI ISL 529796|B.1.1|South Africa|2020-08-20	0.0006552418	Africa
Africa|hCoV-19/Ghana/84260 S28/2020|EPI ISL 515107|A|Ghana|2020-05-25	Africa|hCoV-19/South Africa/KRISP-K002802/2020|EPI ISL 529796|B.1.1|South Africa|2020-08-20	0.0005428135	Africa
Africa|hCoV-19/Ghana/84279 S42/2020|EPI ISL 515108|B.1|Ghana|2020-05-25	Africa|hCoV-19/South Africa/KRISP-K002802/2020|EPI ISL 529796|B.1.1|South Africa|2020-08-20	0.0004069456	Africa
Africa|hCoV-19/Ghana/84301 S35/2020|EPI ISL 515109|A.11|Ghana|2020-05-24	Africa|hCoV-19/South Africa/KRISP-K002802/2020|EPI ISL 529796|B.1.1|South Africa|2020-08-20	0.0005264349	Africa
Africa|hCoV-19/Ghana/84430 S51/2020|EPI ISL 515110|B.1.1.307|Ghana|2020-05-25	Africa|hCoV-19/South Africa/KRISP-K002802/2020|EPI ISL 529796|B.1.1|South Africa|2020-08-20	0.0001014839	Africa
Africa|hCoV-19/Ghana/84438 S50/2020|EPI ISL 515111|A|Ghana|2020-05-24	Africa|hCoV-19/South Africa/KRISP-K002802/2020|EPI ISL 529796|B.1.1|South Africa|2020-08-20	0.0005407957	Africa
Africa|hCoV-19/Ghana/84484 S16/2020|EPI ISL 515112|B.1.1|Ghana|2020-05-25	Africa|hCoV-19/South Africa/KRISP-K002802/2020|EPI ISL 529796|B.1.1|South Africa|2020-08-20	0.0001723351	Africa
Africa|hCoV-19/Ghana/KATH23/2020|EPI ISL 515181|A.11|Ghana|2020-03-22	Africa|hCoV-19/South Africa/KRISP-K002802/2020|EPI ISL 529796|B.1.1|South Africa|2020-08-20	0.0005042812	Africa
Africa|hCoV-19/Ghana/TTH10/2020|EPI ISL 515182|A|Ghana|2020-03-27	Africa|hCoV-19/South Africa/KRISP-K002802/2020|EPI ISL 529796|B.1.1|South Africa|2020-08-20	0.0004706056	Africa
Africa|hCoV-19/Ghana/TTH11/2020|EPI ISL 515183|A|Ghana|2020-03-27	Africa|hCoV-19/South Africa/KRISP-K002802/2020|EPI ISL 529796|B.1.1|South Africa|2020-08-20	0.0004721608	Africa
Africa|hCoV-19/Ghana/TTH6/2020|EPI ISL 515248|A|Ghana|2020-03-27	Africa|hCoV-19/South Africa/KRISP-K002802/2020|EPI ISL 529796|B.1.1|South Africa|2020-08-20	0.0005294507	Africa
Africa|hCoV-19/Kenya/C1092/2020|EPI ISL 457849|B.1.5|Kenya|2020-04-18	Africa|hCoV-19/South Africa/KRISP-K002802/2020|EPI ISL 529796|B.1.1|South Africa|2020-08-20	0.0002099072	Africa
Africa|hCoV-19/Kenya/C1102/2020|EPI ISL 568708|B.1.5|Kenya|2020-04-19	Africa|hCoV-19/South Africa/KRISP-K002802/2020|EPI ISL 529796|B.1.1|South Africa|2020-08-20	0.0003084016	Africa
Africa|hCoV-19/Kenya/C1162/2020|EPI ISL 457850|B.1.5|Kenya|2020-04-19	Africa|hCoV-19/South Africa/KRISP-K002802/2020|EPI ISL 529796|B.1.1|South Africa|2020-08-20	0.0001730769	Africa
Africa|hCoV-19/Kenya/C1216/2020|EPI ISL 457854|B.1.5|Kenya|2020-04-19	Africa|hCoV-19/South Africa/KRISP-K002802/2020|EPI ISL 529796|B.1.1|South Africa|2020-08-20	0.0002016458	Africa
Africa|hCoV-19/Kenya/C1292/2020|EPI ISL 457856|B|Kenya|2020-04-20	Africa|hCoV-19/South Africa/KRISP-K002802/2020|EPI ISL 529796|B.1.1|South Africa|2020-08-20	0.0002056701	Africa
Africa|hCoV-19/Kenya/C1357/2020|EPI ISL 457858|B.1.5|Kenya|2020-04-20	Africa|hCoV-19/South Africa/KRISP-K002802/2020|EPI ISL 529796|B.1.1|South Africa|2020-08-20	0.0001756115	Africa
Africa|hCoV-19/Kenya/C1422/2020|EPI ISL 457861|B.1|Kenya|2020-04-20	Africa|hCoV-19/South Africa/KRISP-K002802/2020|EPI ISL 529796|B.1.1|South Africa|2020-08-20	0.0002117119	Africa
Africa|hCoV-19/Kenya/C1499/2020|EPI ISL 457863|B.1.5|Kenya|2020-04-20	Africa|hCoV-19/South Africa/KRISP-K002802/2020|EPI ISL 529796|B.1.1|South Africa|2020-08-20	0.0002056517	Africa
Africa|hCoV-19/Kenya/C1646/2020|EPI ISL 457865|B.1.5|Kenya|2020-04-21	Africa|hCoV-19/South Africa/KRISP-K002802/2020|EPI ISL 529796|B.1.1|South Africa|2020-08-20	0.0001776512	Africa
Africa|hCoV-19/Kenya/C1739/2020|EPI ISL 457866|B|Kenya|2020-04-22	Africa|hCoV-19/South Africa/KRISP-K002802/2020|EPI ISL 529796|B.1.1|South Africa|2020-08-20	0.0002110990	Africa
Africa|hCoV-19/Kenya/C1751/2020|EPI ISL 457867|B.1.5|Kenya|2020-04-22	Africa|hCoV-19/South Africa/KRISP-K002802/2020|EPI ISL 529796|B.1.1|South Africa|2020-08-20	0.0001680234	Africa
Africa|hCoV-19/Kenya/C21582/2020|EPI ISL 568872|B.1|Kenya|2020-06-22	Africa|hCoV-19/South Africa/KRISP-K002802/2020|EPI ISL 529796|B.1.1|South Africa|2020-08-20	0.0004369907	Africa
Africa|hCoV-19/Kenya/C22/2020|EPI ISL 457845|B.1.5|Kenya|2020-03-17	Africa|hCoV-19/South Africa/KRISP-K002802/2020|EPI ISL 529796|B.1.1|South Africa|2020-08-20	0.0001758152	Africa
Africa|hCoV-19/Kenya/C2439/2020|EPI ISL 457877|B.1.5|Kenya|2020-04-24	Africa|hCoV-19/South Africa/KRISP-K002802/2020|EPI ISL 529796|B.1.1|South Africa|2020-08-20	0.0002376353	Africa
Africa|hCoV-19/Kenya/C2449/2020|EPI ISL 457878|B.1.5|Kenya|2020-04-24	Africa|hCoV-19/South Africa/KRISP-K002802/2020|EPI ISL 529796|B.1.1|South Africa|2020-08-20	0.0002432862	Africa
Africa|hCoV-19/Kenya/C2469/2020|EPI ISL 457879|B.1.5|Kenya|2020-04-24	Africa|hCoV-19/South Africa/KRISP-K002802/2020|EPI ISL 529796|B.1.1|South Africa|2020-08-20	0.0001705159	Africa
Africa|hCoV-19/Kenya/C253/2020|EPI ISL 457868|B.1|Kenya|2020-04-03	Africa|hCoV-19/South Africa/KRISP-K002802/2020|EPI ISL 529796|B.1.1|South Africa|2020-08-20	0.0002016412	Africa
Africa|hCoV-19/Kenya/C256/2020|EPI ISL 568697|B.1.5|Kenya|2020-04-04	Africa|hCoV-19/South Africa/KRISP-K002802/2020|EPI ISL 529796|B.1.1|South Africa|2020-08-20	0.0002444132	Africa
Africa|hCoV-19/Kenya/C2582/2020|EPI ISL 457883|B.1.5|Kenya|2020-04-25	Africa|hCoV-19/South Africa/KRISP-K002802/2020|EPI ISL 529796|B.1.1|South Africa|2020-08-20	0.0002421670	Africa
Africa|hCoV-19/Kenya/C2685/2020|EPI ISL 457884|B.1.5|Kenya|2020-04-25	Africa|hCoV-19/South Africa/KRISP-K002802/2020|EPI ISL 529796|B.1.1|South Africa|2020-08-20	0.0002356724	Africa
Africa|hCoV-19/Kenya/C2777/2020|EPI ISL 457887|B.1|Kenya|2020-04-26	Africa|hCoV-19/South Africa/KRISP-K002802/2020|EPI ISL 529796|B.1.1|South Africa|2020-08-20	0.0001776450	Africa
Africa|hCoV-19/Kenya/C2826/2020|EPI ISL 457891|B.1.5|Kenya|2020-04-27	Africa|hCoV-19/South Africa/KRISP-K002802/2020|EPI ISL 529796|B.1.1|South Africa|2020-08-20	0.0001697172	Africa
Africa|hCoV-19/Kenya/C2847/2020|EPI ISL 457892|B.1.5|Kenya|2020-04-27	Africa|hCoV-19/South Africa/KRISP-K002802/2020|EPI ISL 529796|B.1.1|South Africa|2020-08-20	0.0001756297	Africa
Africa|hCoV-19/Kenya/C293/2020|EPI ISL 457871|A|Kenya|2020-04-04	Africa|hCoV-19/South Africa/KRISP-K002802/2020|EPI ISL 529796|B.1.1|South Africa|2020-08-20	0.0004879207	Africa
Africa|hCoV-19/Kenya/C310/2020|EPI ISL 457874|B.4|Kenya|2020-04-04	Africa|hCoV-19/South Africa/KRISP-K002802/2020|EPI ISL 529796|B.1.1|South Africa|2020-08-20	0.0006511658	Africa
Africa|hCoV-19/Kenya/C3129/2020|EPI ISL 457897|B.1.5|Kenya|2020-04-28	Africa|hCoV-19/South Africa/KRISP-K002802/2020|EPI ISL 529796|B.1.1|South Africa|2020-08-20	0.0002027064	Africa
Africa|hCoV-19/Kenya/C314/2020|EPI ISL 457875|A|Kenya|2020-04-04	Africa|hCoV-19/South Africa/KRISP-K002802/2020|EPI ISL 529796|B.1.1|South Africa|2020-08-20	0.0005378690	Africa
Africa|hCoV-19/Kenya/C316/2020|EPI ISL 457876|B.4|Kenya|2020-04-04	Africa|hCoV-19/South Africa/KRISP-K002802/2020|EPI ISL 529796|B.1.1|South Africa|2020-08-20	0.0006571629	Africa
Africa|hCoV-19/Kenya/C3194/2020|EPI ISL 457901|B.1.5|Kenya|2020-04-28	Africa|hCoV-19/South Africa/KRISP-K002802/2020|EPI ISL 529796|B.1.1|South Africa|2020-08-20	0.0002421607	Africa
Africa|hCoV-19/Kenya/C3205/2020|EPI ISL 457902|B.1.5|Kenya|2020-04-28	Africa|hCoV-19/South Africa/KRISP-K002802/2020|EPI ISL 529796|B.1.1|South Africa|2020-08-20	0.0001715216	Africa
Africa|hCoV-19/Kenya/C3208/2020|EPI ISL 457903|B.1.5|Kenya|2020-04-28	Africa|hCoV-19/South Africa/KRISP-K002802/2020|EPI ISL 529796|B.1.1|South Africa|2020-08-20	0.0001751684	Africa
Africa|hCoV-19/Kenya/C3381/2020|EPI ISL 568714|B.1.5|Kenya|2020-04-30	Africa|hCoV-19/South Africa/KRISP-K002802/2020|EPI ISL 529796|B.1.1|South Africa|2020-08-20	0.0002036647	Africa
Africa|hCoV-19/Kenya/C3427/2020|EPI ISL 457906|B.1.5|Kenya|2020-04-29	Africa|hCoV-19/South Africa/KRISP-K002802/2020|EPI ISL 529796|B.1.1|South Africa|2020-08-20	0.0002373930	Africa
Africa|hCoV-19/Kenya/C3457/2020|EPI ISL 568715|B.1|Kenya|2020-04-30	Africa|hCoV-19/South Africa/KRISP-K002802/2020|EPI ISL 529796|B.1.1|South Africa|2020-08-20	0.0002769815	Africa
Africa|hCoV-19/Kenya/C3739/2020|EPI ISL 568717|B.1.5|Kenya|2020-05-04	Africa|hCoV-19/South Africa/KRISP-K002802/2020|EPI ISL 529796|B.1.1|South Africa|2020-08-20	0.0001697170	Africa
Africa|hCoV-19/Kenya/C389/2020|EPI ISL 568698|B.1.5|Kenya|2020-04-07	Africa|hCoV-19/South Africa/KRISP-K002802/2020|EPI ISL 529796|B.1.1|South Africa|2020-08-20	0.0001712222	Africa
Africa|hCoV-19/Kenya/C3980/2020|EPI ISL 568719|B.1|Kenya|2020-05-05	Africa|hCoV-19/South Africa/KRISP-K002802/2020|EPI ISL 529796|B.1.1|South Africa|2020-08-20	0.0002050686	Africa
Africa|hCoV-19/Kenya/C4083/2020|EPI ISL 568721|B.1.5|Kenya|2020-05-05	Africa|hCoV-19/South Africa/KRISP-K002802/2020|EPI ISL 529796|B.1.1|South Africa|2020-08-20	0.0002455413	Africa
Africa|hCoV-19/Kenya/C4195/2020|EPI ISL 568723|B.1.5|Kenya|2020-06-05	Africa|hCoV-19/South Africa/KRISP-K002802/2020|EPI ISL 529796|B.1.1|South Africa|2020-08-20	0.0001697230	Africa
Africa|hCoV-19/Kenya/C4199/2020|EPI ISL 568724|B.1.5|Kenya|2020-05-06	Africa|hCoV-19/South Africa/KRISP-K002802/2020|EPI ISL 529796|B.1.1|South Africa|2020-08-20	0.0002400111	Africa
Africa|hCoV-19/Kenya/C4214/2020|EPI ISL 568725|B.1|Kenya|2020-06-05	Africa|hCoV-19/South Africa/KRISP-K002802/2020|EPI ISL 529796|B.1.1|South Africa|2020-08-20	0.0002016325	Africa
Africa|hCoV-19/Kenya/C4419/2020|EPI ISL 568727|B.1|Kenya|2020-05-07	Africa|hCoV-19/South Africa/KRISP-K002802/2020|EPI ISL 529796|B.1.1|South Africa|2020-08-20	0.0002691137	Africa
Africa|hCoV-19/Kenya/C4420/2020|EPI ISL 568728|B.1.5|Kenya|2020-05-07	Africa|hCoV-19/South Africa/KRISP-K002802/2020|EPI ISL 529796|B.1.1|South Africa|2020-08-20	0.0002422198	Africa
Africa|hCoV-19/Kenya/C4585/2020|EPI ISL 568730|B.1.5|Kenya|2020-05-08	Africa|hCoV-19/South Africa/KRISP-K002802/2020|EPI ISL 529796|B.1.1|South Africa|2020-08-20	0.0002036738	Africa
Africa|hCoV-19/Kenya/C460/2020|EPI ISL 457910|B.1.5|Kenya|2020-04-08	Africa|hCoV-19/South Africa/KRISP-K002802/2020|EPI ISL 529796|B.1.1|South Africa|2020-08-20	0.0001740467	Africa
Africa|hCoV-19/Kenya/C4691/2020|EPI ISL 568733|B.1.5|Kenya|2020-05-09	Africa|hCoV-19/South Africa/KRISP-K002802/2020|EPI ISL 529796|B.1.1|South Africa|2020-08-20	0.0001720468	Africa
Africa|hCoV-19/Kenya/C4710/2020|EPI ISL 568735|B.1.5|Kenya|2020-05-08	Africa|hCoV-19/South Africa/KRISP-K002802/2020|EPI ISL 529796|B.1.1|South Africa|2020-08-20	0.0002688748	Africa
Africa|hCoV-19/Kenya/C4717/2020|EPI ISL 568737|B.1.5|Kenya|2020-05-08	Africa|hCoV-19/South Africa/KRISP-K002802/2020|EPI ISL 529796|B.1.1|South Africa|2020-08-20	0.0002128758	Africa
Africa|hCoV-19/Kenya/C4872/2020|EPI ISL 568741|B.1.5|Kenya|2020-05-08	Africa|hCoV-19/South Africa/KRISP-K002802/2020|EPI ISL 529796|B.1.1|South Africa|2020-08-20	0.0002055854	Africa
Africa|hCoV-19/Kenya/C4895/2020|EPI ISL 568742|B.1.5|Kenya|2020-05-08	Africa|hCoV-19/South Africa/KRISP-K002802/2020|EPI ISL 529796|B.1.1|South Africa|2020-08-20	0.0002743604	Africa
Africa|hCoV-19/Kenya/C5008/2020|EPI ISL 568744|B.1|Kenya|2020-05-08	Africa|hCoV-19/South Africa/KRISP-K002802/2020|EPI ISL 529796|B.1.1|South Africa|2020-08-20	0.0002098318	Africa
Africa|hCoV-19/Kenya/C5011/2020|EPI ISL 568745|B.1.5|Kenya|2020-05-08	Africa|hCoV-19/South Africa/KRISP-K002802/2020|EPI ISL 529796|B.1.1|South Africa|2020-08-20	0.0002399864	Africa
Africa|hCoV-19/Kenya/C5119/2020|EPI ISL 568750|B.1|Kenya|2020-05-09	Africa|hCoV-19/South Africa/KRISP-K002802/2020|EPI ISL 529796|B.1.1|South Africa|2020-08-20	0.0002036876	Africa
Africa|hCoV-19/Kenya/C5177/2020|EPI ISL 568752|B.1.5|Kenya|2020-05-09	Africa|hCoV-19/South Africa/KRISP-K002802/2020|EPI ISL 529796|B.1.1|South Africa|2020-08-20	0.0002057385	Africa
Africa|hCoV-19/Kenya/C5178/2020|EPI ISL 568753|B.1.5|Kenya|2020-05-09	Africa|hCoV-19/South Africa/KRISP-K002802/2020|EPI ISL 529796|B.1.1|South Africa|2020-08-20	0.0002117942	Africa
Africa|hCoV-19/Kenya/C5246/2020|EPI ISL 568754|B.1.5|Kenya|2020-05-09	Africa|hCoV-19/South Africa/KRISP-K002802/2020|EPI ISL 529796|B.1.1|South Africa|2020-08-20	0.0002038980	Africa
Africa|hCoV-19/Kenya/C5288/2020|EPI ISL 568755|B.1.5|Kenya|2020-05-10	Africa|hCoV-19/South Africa/KRISP-K002802/2020|EPI ISL 529796|B.1.1|South Africa|2020-08-20	0.0002771621	Africa
Africa|hCoV-19/Kenya/C5289/2020|EPI ISL 568756|B.1.5|Kenya|2020-05-10	Africa|hCoV-19/South Africa/KRISP-K002802/2020|EPI ISL 529796|B.1.1|South Africa|2020-08-20	0.0001764914	Africa
Africa|hCoV-19/Kenya/C5328/2020|EPI ISL 568760|B.1.5|Kenya|2020-05-10	Africa|hCoV-19/South Africa/KRISP-K002802/2020|EPI ISL 529796|B.1.1|South Africa|2020-08-20	0.0002057759	Africa
Africa|hCoV-19/Kenya/C5335/2020|EPI ISL 568762|B.1.5|Kenya|2020-05-10	Africa|hCoV-19/South Africa/KRISP-K002802/2020|EPI ISL 529796|B.1.1|South Africa|2020-08-20	0.0002059524	Africa
Africa|hCoV-19/Kenya/C5384/2020|EPI ISL 568764|B.1.5|Kenya|2020-05-10	Africa|hCoV-19/South Africa/KRISP-K002802/2020|EPI ISL 529796|B.1.1|South Africa|2020-08-20	0.0002688657	Africa
Africa|hCoV-19/Kenya/C54/2020|EPI ISL 457847|B.1|Kenya|2020-03-24	Africa|hCoV-19/South Africa/KRISP-K002802/2020|EPI ISL 529796|B.1.1|South Africa|2020-08-20	0.0002397293	Africa
Africa|hCoV-19/Kenya/C544/2020|EPI ISL 457911|B.1.5|Kenya|2020-04-10	Africa|hCoV-19/South Africa/KRISP-K002802/2020|EPI ISL 529796|B.1.1|South Africa|2020-08-20	0.0001740529	Africa
Africa|hCoV-19/Kenya/C5442/2020|EPI ISL 568767|B.1.5|Kenya|2020-05-10	Africa|hCoV-19/South Africa/KRISP-K002802/2020|EPI ISL 529796|B.1.1|South Africa|2020-08-20	0.0002376354	Africa
Africa|hCoV-19/Kenya/C569/2020|EPI ISL 568700|B.1|Kenya|2020-04-12	Africa|hCoV-19/South Africa/KRISP-K002802/2020|EPI ISL 529796|B.1.1|South Africa|2020-08-20	0.0002097218	Africa
Africa|hCoV-19/Kenya/C5695/2020|EPI ISL 568770|B.1.5|Kenya|2020-05-11	Africa|hCoV-19/South Africa/KRISP-K002802/2020|EPI ISL 529796|B.1.1|South Africa|2020-08-20	0.0002715946	Africa
Africa|hCoV-19/Kenya/C5701/2020|EPI ISL 568772|B.1|Kenya|2020-05-11	Africa|hCoV-19/South Africa/KRISP-K002802/2020|EPI ISL 529796|B.1.1|South Africa|2020-08-20	0.0002036786	Africa
Africa|hCoV-19/Kenya/C571/2020|EPI ISL 568702|A|Kenya|2020-04-12	Africa|hCoV-19/South Africa/KRISP-K002802/2020|EPI ISL 529796|B.1.1|South Africa|2020-08-20	0.0005042301	Africa
Africa|hCoV-19/Kenya/C5767/2020|EPI ISL 568773|B.1.5|Kenya|2020-05-11	Africa|hCoV-19/South Africa/KRISP-K002802/2020|EPI ISL 529796|B.1.1|South Africa|2020-08-20	0.0003146026	Africa
Africa|hCoV-19/Kenya/C5811/2020|EPI ISL 568775|B.1.5|Kenya|2020-05-11	Africa|hCoV-19/South Africa/KRISP-K002802/2020|EPI ISL 529796|B.1.1|South Africa|2020-08-20	0.0002036787	Africa
Africa|hCoV-19/Kenya/C5813/2020|EPI ISL 568776|B.1|Kenya|2020-05-11	Africa|hCoV-19/South Africa/KRISP-K002802/2020|EPI ISL 529796|B.1.1|South Africa|2020-08-20	0.0002057385	Africa
Africa|hCoV-19/Kenya/C5835/2020|EPI ISL 568777|B.1.5|Kenya|2020-05-12	Africa|hCoV-19/South Africa/KRISP-K002802/2020|EPI ISL 529796|B.1.1|South Africa|2020-08-20	0.0002398713	Africa
Africa|hCoV-19/Kenya/C587/2020|EPI ISL 457912|B.1.5|Kenya|2020-04-11	Africa|hCoV-19/South Africa/KRISP-K002802/2020|EPI ISL 529796|B.1.1|South Africa|2020-08-20	0.0002087970	Africa
Africa|hCoV-19/Kenya/C589/2020|EPI ISL 457913|B.1.5|Kenya|2020-04-11	Africa|hCoV-19/South Africa/KRISP-K002802/2020|EPI ISL 529796|B.1.1|South Africa|2020-08-20	0.0001712336	Africa
Africa|hCoV-19/Kenya/C5902/2020|EPI ISL 568779|B.1.5|Kenya|2020-05-12	Africa|hCoV-19/South Africa/KRISP-K002802/2020|EPI ISL 529796|B.1.1|South Africa|2020-08-20	0.0002077902	Africa
Africa|hCoV-19/Kenya/C5911/2020|EPI ISL 568780|B.1.5|Kenya|2020-05-12	Africa|hCoV-19/South Africa/KRISP-K002802/2020|EPI ISL 529796|B.1.1|South Africa|2020-08-20	0.0002077377	Africa
Africa|hCoV-19/Kenya/C5914/2020|EPI ISL 568782|B.1.5|Kenya|2020-05-12	Africa|hCoV-19/South Africa/KRISP-K002802/2020|EPI ISL 529796|B.1.1|South Africa|2020-08-20	0.0002378616	Africa
Africa|hCoV-19/Kenya/C6186/2020|EPI ISL 568787|B.1.5|Kenya|2020-05-13	Africa|hCoV-19/South Africa/KRISP-K002802/2020|EPI ISL 529796|B.1.1|South Africa|2020-08-20	0.0002743734	Africa
Africa|hCoV-19/Kenya/C6255/2020|EPI ISL 568790|B.1.1.33|Kenya|2020-05-13	Africa|hCoV-19/South Africa/KRISP-K002802/2020|EPI ISL 529796|B.1.1|South Africa|2020-08-20	0.0002717568	Africa
Africa|hCoV-19/Kenya/C6298/2020|EPI ISL 568792|B.1|Kenya|2020-05-13	Africa|hCoV-19/South Africa/KRISP-K002802/2020|EPI ISL 529796|B.1.1|South Africa|2020-08-20	0.0002096829	Africa
Africa|hCoV-19/Kenya/C6369/2020|EPI ISL 568794|B.1|Kenya|2020-05-14	Africa|hCoV-19/South Africa/KRISP-K002802/2020|EPI ISL 529796|B.1.1|South Africa|2020-08-20	0.0002792113	Africa
Africa|hCoV-19/Kenya/C6380/2020|EPI ISL 568798|B.1.5|Kenya|2020-05-15	Africa|hCoV-19/South Africa/KRISP-K002802/2020|EPI ISL 529796|B.1.1|South Africa|2020-08-20	0.0001748867	Africa
Africa|hCoV-19/Kenya/C6384/2020|EPI ISL 568799|B.1|Kenya|2020-05-14	Africa|hCoV-19/South Africa/KRISP-K002802/2020|EPI ISL 529796|B.1.1|South Africa|2020-08-20	0.0002056631	Africa
Africa|hCoV-19/Kenya/C639/2020|EPI ISL 568703|B|Kenya|2020-04-14	Africa|hCoV-19/South Africa/KRISP-K002802/2020|EPI ISL 529796|B.1.1|South Africa|2020-08-20	0.0003142792	Africa
Africa|hCoV-19/Kenya/C6518/2020|EPI ISL 568803|B.1.5|Kenya|2020-05-14	Africa|hCoV-19/South Africa/KRISP-K002802/2020|EPI ISL 529796|B.1.1|South Africa|2020-08-20	0.0002811536	Africa
Africa|hCoV-19/Kenya/C6524/2020|EPI ISL 568805|A|Kenya|2020-05-14	Africa|hCoV-19/South Africa/KRISP-K002802/2020|EPI ISL 529796|B.1.1|South Africa|2020-08-20	0.0005520690	Africa
Africa|hCoV-19/Kenya/C656/2020|EPI ISL 457915|B.1.5|Kenya|2020-04-13	Africa|hCoV-19/South Africa/KRISP-K002802/2020|EPI ISL 529796|B.1.1|South Africa|2020-08-20	0.0002352640	Africa
Africa|hCoV-19/Kenya/C6564/2020|EPI ISL 568806|B.1.5|Kenya|2020-05-14	Africa|hCoV-19/South Africa/KRISP-K002802/2020|EPI ISL 529796|B.1.1|South Africa|2020-08-20	0.0002822872	Africa
Africa|hCoV-19/Kenya/C6878/2020|EPI ISL 568813|B.1.1|Kenya|2020-05-15	Africa|hCoV-19/South Africa/KRISP-K002802/2020|EPI ISL 529796|B.1.1|South Africa|2020-08-20	0.0000712718	Africa
Africa|hCoV-19/Kenya/C6914/2020|EPI ISL 568817|B.1|Kenya|2020-05-15	Africa|hCoV-19/South Africa/KRISP-K002802/2020|EPI ISL 529796|B.1.1|South Africa|2020-08-20	0.0003143712	Africa
Africa|hCoV-19/Kenya/C7081/2020|EPI ISL 568824|B.1.5|Kenya|2020-05-16	Africa|hCoV-19/South Africa/KRISP-K002802/2020|EPI ISL 529796|B.1.1|South Africa|2020-08-20	0.0002137044	Africa
Africa|hCoV-19/Kenya/C713/2020|EPI ISL 457920|B.1.5|Kenya|2020-04-14	Africa|hCoV-19/South Africa/KRISP-K002802/2020|EPI ISL 529796|B.1.1|South Africa|2020-08-20	0.0002016411	Africa
Africa|hCoV-19/Kenya/C7579/2020|EPI ISL 568842|A|Kenya|2020-05-16	Africa|hCoV-19/South Africa/KRISP-K002802/2020|EPI ISL 529796|B.1.1|South Africa|2020-08-20	0.0005535476	Africa
Africa|hCoV-19/Kenya/C7605/2020|EPI ISL 568847|A|Kenya|2020-05-16	Africa|hCoV-19/South Africa/KRISP-K002802/2020|EPI ISL 529796|B.1.1|South Africa|2020-08-20	0.0005430896	Africa
Africa|hCoV-19/Kenya/C787/2020|EPI ISL 457921|B.1.5|Kenya|2020-04-15	Africa|hCoV-19/South Africa/KRISP-K002802/2020|EPI ISL 529796|B.1.1|South Africa|2020-08-20	0.0001680237	Africa
Africa|hCoV-19/Kenya/C7949/2020|EPI ISL 568852|B.1|Kenya|2020-05-18	Africa|hCoV-19/South Africa/KRISP-K002802/2020|EPI ISL 529796|B.1.1|South Africa|2020-08-20	0.0003149935	Africa
Africa|hCoV-19/Kenya/C815/2020|EPI ISL 568706|B.1|Kenya|2020-04-16	Africa|hCoV-19/South Africa/KRISP-K002802/2020|EPI ISL 529796|B.1.1|South Africa|2020-08-20	0.0002445195	Africa
Africa|hCoV-19/Kenya/C8240/2020|EPI ISL 568855|B.1.5|Kenya|2020-05-19	Africa|hCoV-19/South Africa/KRISP-K002802/2020|EPI ISL 529796|B.1.1|South Africa|2020-08-20	0.0002459892	Africa
Africa|hCoV-19/Kenya/C926/2020|EPI ISL 457928|B.1.5|Kenya|2020-04-17	Africa|hCoV-19/South Africa/KRISP-K002802/2020|EPI ISL 529796|B.1.1|South Africa|2020-08-20	0.0002028270	Africa
Africa|hCoV-19/Kenya/D5/2020|EPI ISL 457999|B.1|Kenya|2020-05-22	Africa|hCoV-19/South Africa/KRISP-K002802/2020|EPI ISL 529796|B.1.1|South Africa|2020-08-20	0.0004475344	Africa
Africa|hCoV-19/Kenya/D6/2020|EPI ISL 458000|B.40|Kenya|2020-03-17	Africa|hCoV-19/South Africa/KRISP-K002802/2020|EPI ISL 529796|B.1.1|South Africa|2020-08-20	0.0005737910	Africa
Africa|hCoV-19/Kenya/NIC 059/2020|EPI ISL 457827|B.40|Kenya|2020-03	Africa|hCoV-19/South Africa/KRISP-K002802/2020|EPI ISL 529796|B.1.1|South Africa|2020-08-20	0.0005092905	Africa
Africa|hCoV-19/Kenya/NIC 084/2020|EPI ISL 457828|B|Kenya|2020-03	Africa|hCoV-19/South Africa/KRISP-K002802/2020|EPI ISL 529796|B.1.1|South Africa|2020-08-20	0.0004706152	Africa
Africa|hCoV-19/Kenya/NIC 087/2020|EPI ISL 457829|B.1.1.20|Kenya|2020-03	Africa|hCoV-19/South Africa/KRISP-K002802/2020|EPI ISL 529796|B.1.1|South Africa|2020-08-20	0.0001015722	Africa
Africa|hCoV-19/Kenya/NIC 089/2020|EPI ISL 457830|B.1.1.20|Kenya|2020-03	Africa|hCoV-19/South Africa/KRISP-K002802/2020|EPI ISL 529796|B.1.1|South Africa|2020-08-20	0.0001056752	Africa
Africa|hCoV-19/Kenya/NIC 168/2020|EPI ISL 457832|B.1.255|Kenya|2020-03	Africa|hCoV-19/South Africa/KRISP-K002802/2020|EPI ISL 529796|B.1.1|South Africa|2020-08-20	0.0002422282	Africa
Africa|hCoV-19/Kenya/NIC 187/2020|EPI ISL 457833|B.1.5|Kenya|2020-03-20	Africa|hCoV-19/South Africa/KRISP-K002802/2020|EPI ISL 529796|B.1.1|South Africa|2020-08-20	0.0002352483	Africa
Africa|hCoV-19/Kenya/NIC 196/2020|EPI ISL 457834|B.1.1|Kenya|2020-03-21	Africa|hCoV-19/South Africa/KRISP-K002802/2020|EPI ISL 529796|B.1.1|South Africa|2020-08-20	0.0000702409	Africa
Africa|hCoV-19/Kenya/NIC 248/2020|EPI ISL 457836|B.40|Kenya|2020-03-23	Africa|hCoV-19/South Africa/KRISP-K002802/2020|EPI ISL 529796|B.1.1|South Africa|2020-08-20	0.0004453429	Africa
Africa|hCoV-19/Kenya/NIC 266/2020|EPI ISL 457838|B.6|Kenya|2020-03-24	Africa|hCoV-19/South Africa/KRISP-K002802/2020|EPI ISL 529796|B.1.1|South Africa|2020-08-20	0.0005471096	Africa
Africa|hCoV-19/Kenya/NIC 492/2020|EPI ISL 457840|B.1.5|Kenya|2020-03	Africa|hCoV-19/South Africa/KRISP-K002802/2020|EPI ISL 529796|B.1.1|South Africa|2020-08-20	0.0001743563	Africa
Africa|hCoV-19/Kenya/NIC 512/2020|EPI ISL 457841|B.1.5|Kenya|2020-03	Africa|hCoV-19/South Africa/KRISP-K002802/2020|EPI ISL 529796|B.1.1|South Africa|2020-08-20	0.0001742288	Africa
Africa|hCoV-19/Kenya/NIC 569/2020|EPI ISL 457843|B.1.1|Kenya|2020-03-29	Africa|hCoV-19/South Africa/KRISP-K002802/2020|EPI ISL 529796|B.1.1|South Africa|2020-08-20	0.0001008044	Africa
Africa|hCoV-19/Kenya/NIC 593/2020|EPI ISL 457844|B.1.1.316|Kenya|2020-03-29	Africa|hCoV-19/South Africa/KRISP-K002802/2020|EPI ISL 529796|B.1.1|South Africa|2020-08-20	0.0001037497	Africa
Africa|hCoV-19/Kenya/S052/2020|EPI ISL 457932|B.4|Kenya|2020-03-14	Africa|hCoV-19/South Africa/KRISP-K002802/2020|EPI ISL 529796|B.1.1|South Africa|2020-08-20	0.0006555090	Africa
Africa|hCoV-19/Kenya/S109/2020|EPI ISL 457933|B.4|Kenya|2020-03-23	Africa|hCoV-19/South Africa/KRISP-K002802/2020|EPI ISL 529796|B.1.1|South Africa|2020-08-20	0.0006260568	Africa
Africa|hCoV-19/Kenya/S299/2020|EPI ISL 457934|B.1.1.1|Kenya|2020-03-29	Africa|hCoV-19/South Africa/KRISP-K002802/2020|EPI ISL 529796|B.1.1|South Africa|2020-08-20	0.0002396717	Africa
Africa|hCoV-19/Madagascar/IP-01650/2020|EPI ISL 508862|B.1|Madagascar|2020-03-20	Africa|hCoV-19/South Africa/KRISP-K002802/2020|EPI ISL 529796|B.1.1|South Africa|2020-08-20	0.0002688659	Africa
Africa|hCoV-19/Madagascar/IP-01861/2020|EPI ISL 508863|B.1|Madagascar|2020-03-22	Africa|hCoV-19/South Africa/KRISP-K002802/2020|EPI ISL 529796|B.1.1|South Africa|2020-08-20	0.0002688659	Africa
Africa|hCoV-19/Mali/M002593/2020|EPI ISL 487446|A|Mali|2020-04-06	Africa|hCoV-19/South Africa/KRISP-K002802/2020|EPI ISL 529796|B.1.1|South Africa|2020-08-20	0.0005378567	Africa
Africa|hCoV-19/Mali/M002615/2020|EPI ISL 487447|A|Mali|2020-04-06	Africa|hCoV-19/South Africa/KRISP-K002802/2020|EPI ISL 529796|B.1.1|South Africa|2020-08-20	0.0005042814	Africa
Africa|hCoV-19/Mali/M002616/2020|EPI ISL 487448|A|Mali|2020-04-06	Africa|hCoV-19/South Africa/KRISP-K002802/2020|EPI ISL 529796|B.1.1|South Africa|2020-08-20	0.0004715202	Africa
Africa|hCoV-19/Mali/M002618/2020|EPI ISL 487449|A|Mali|2020-04-06	Africa|hCoV-19/South Africa/KRISP-K002802/2020|EPI ISL 529796|B.1.1|South Africa|2020-08-20	0.0005378588	Africa
Africa|hCoV-19/Mali/M002644/2020|EPI ISL 487450|A|Mali|2020-04-08	Africa|hCoV-19/South Africa/KRISP-K002802/2020|EPI ISL 529796|B.1.1|South Africa|2020-08-20	0.0005715247	Africa
Africa|hCoV-19/Mali/M002659/2020|EPI ISL 487451|A|Mali|2020-04-09	Africa|hCoV-19/South Africa/KRISP-K002802/2020|EPI ISL 529796|B.1.1|South Africa|2020-08-20	0.0005042305	Africa
Africa|hCoV-19/Mali/M002663/2020|EPI ISL 487452|A|Mali|2020-04-09	Africa|hCoV-19/South Africa/KRISP-K002802/2020|EPI ISL 529796|B.1.1|South Africa|2020-08-20	0.0006051131	Africa
Africa|hCoV-19/Mali/M002667/2020|EPI ISL 487453|B.1|Mali|2020-04-10	Africa|hCoV-19/South Africa/KRISP-K002802/2020|EPI ISL 529796|B.1.1|South Africa|2020-08-20	0.0002688659	Africa
Africa|hCoV-19/Mali/M002672/2020|EPI ISL 487454|B|Mali|2020-04-10	Africa|hCoV-19/South Africa/KRISP-K002802/2020|EPI ISL 529796|B.1.1|South Africa|2020-08-20	0.0004370952	Africa
Africa|hCoV-19/Mali/M002673/2020|EPI ISL 487455|B.1|Mali|2020-04-10	Africa|hCoV-19/South Africa/KRISP-K002802/2020|EPI ISL 529796|B.1.1|South Africa|2020-08-20	0.0002688605	Africa
Africa|hCoV-19/Mali/M002675/2020|EPI ISL 487456|A|Mali|2020-04-10	Africa|hCoV-19/South Africa/KRISP-K002802/2020|EPI ISL 529796|B.1.1|South Africa|2020-08-20	0.0005042305	Africa
Africa|hCoV-19/Mali/M002698/2020|EPI ISL 487457|A|Mali|2020-04-12	Africa|hCoV-19/South Africa/KRISP-K002802/2020|EPI ISL 529796|B.1.1|South Africa|2020-08-20	0.0004711488	Africa
Africa|hCoV-19/Mali/M002700/2020|EPI ISL 487458|B.1|Mali|2020-04-12	Africa|hCoV-19/South Africa/KRISP-K002802/2020|EPI ISL 529796|B.1.1|South Africa|2020-08-20	0.0004049603	Africa
Africa|hCoV-19/Mali/M002703/2020|EPI ISL 487459|B.1|Mali|2020-04-12	Africa|hCoV-19/South Africa/KRISP-K002802/2020|EPI ISL 529796|B.1.1|South Africa|2020-08-20	0.0003360890	Africa
Africa|hCoV-19/Mali/M002704/2020|EPI ISL 487460|A|Mali|2020-04-12	Africa|hCoV-19/South Africa/KRISP-K002802/2020|EPI ISL 529796|B.1.1|South Africa|2020-08-20	0.0004369631	Africa
Africa|hCoV-19/Mali/M002707/2020|EPI ISL 487461|A|Mali|2020-04-12	Africa|hCoV-19/South Africa/KRISP-K002802/2020|EPI ISL 529796|B.1.1|South Africa|2020-08-20	0.0006051396	Africa
Africa|hCoV-19/Mali/M002758/2020|EPI ISL 487462|B.1|Mali|2020-04-13	Africa|hCoV-19/South Africa/KRISP-K002802/2020|EPI ISL 529796|B.1.1|South Africa|2020-08-20	0.0003697465	Africa
Africa|hCoV-19/Mali/M002823/2020|EPI ISL 487463|A|Mali|2020-04-14	Africa|hCoV-19/South Africa/KRISP-K002802/2020|EPI ISL 529796|B.1.1|South Africa|2020-08-20	0.0005378440	Africa
Africa|hCoV-19/Mali/M002824/2020|EPI ISL 487464|B.1.3|Mali|2020-04-14	Africa|hCoV-19/South Africa/KRISP-K002802/2020|EPI ISL 529796|B.1.1|South Africa|2020-08-20	0.0003697290	Africa
Africa|hCoV-19/Mali/M002826/2020|EPI ISL 487465|A|Mali|2020-04-14	Africa|hCoV-19/South Africa/KRISP-K002802/2020|EPI ISL 529796|B.1.1|South Africa|2020-08-20	0.0004706057	Africa
Africa|hCoV-19/Mali/M002830/2020|EPI ISL 487466|B.1.275|Mali|2020-04-14	Africa|hCoV-19/South Africa/KRISP-K002802/2020|EPI ISL 529796|B.1.1|South Africa|2020-08-20	0.0003361252	Africa
Africa|hCoV-19/Morocco/15N/2020|EPI ISL 458150|B.1.1|Morocco|2020-05-15	Africa|hCoV-19/South Africa/KRISP-K002802/2020|EPI ISL 529796|B.1.1|South Africa|2020-08-20	0.0003701681	Africa
Africa|hCoV-19/Morocco/6887/2020|EPI ISL 459965|B.1.1|Morocco|2020-03-03	Africa|hCoV-19/South Africa/KRISP-K002802/2020|EPI ISL 529796|B.1.1|South Africa|2020-08-20	0.0000671993	Africa
Africa|hCoV-19/Morocco/6888/2020|EPI ISL 459966|B.1.1|Morocco|2020-03-15	Africa|hCoV-19/South Africa/KRISP-K002802/2020|EPI ISL 529796|B.1.1|South Africa|2020-08-20	0.0001680124	Africa
Africa|hCoV-19/Morocco/6889/2020|EPI ISL 459967|B.1.5|Morocco|2020-03-15	Africa|hCoV-19/South Africa/KRISP-K002802/2020|EPI ISL 529796|B.1.1|South Africa|2020-08-20	0.0001695734	Africa
Africa|hCoV-19/Morocco/6890/2020|EPI ISL 459968|B.1.5|Morocco|2020-03-17	Africa|hCoV-19/South Africa/KRISP-K002802/2020|EPI ISL 529796|B.1.1|South Africa|2020-08-20	0.0002367301	Africa
Africa|hCoV-19/Morocco/6891/2020|EPI ISL 459969|B.1.255|Morocco|2020-03-20	Africa|hCoV-19/South Africa/KRISP-K002802/2020|EPI ISL 529796|B.1.1|South Africa|2020-08-20	0.0002377695	Africa
Africa|hCoV-19/Morocco/6892/2020|EPI ISL 459970|B.1.5|Morocco|2020-03-17	Africa|hCoV-19/South Africa/KRISP-K002802/2020|EPI ISL 529796|B.1.1|South Africa|2020-08-20	0.0002379044	Africa
Africa|hCoV-19/Morocco/6893/2020|EPI ISL 459971|B.1.153|Morocco|2020-03-18	Africa|hCoV-19/South Africa/KRISP-K002802/2020|EPI ISL 529796|B.1.1|South Africa|2020-08-20	0.0004089785	Africa
Africa|hCoV-19/Morocco/6894/2020|EPI ISL 459972|B.1|Morocco|2020-03-20	Africa|hCoV-19/South Africa/KRISP-K002802/2020|EPI ISL 529796|B.1.1|South Africa|2020-08-20	0.0003697291	Africa
Africa|hCoV-19/Morocco/6895/2020|EPI ISL 459973|B.1.1|Morocco|2020-03-20	Africa|hCoV-19/South Africa/KRISP-K002802/2020|EPI ISL 529796|B.1.1|South Africa|2020-08-20	0.0001008010	Africa
Africa|hCoV-19/Morocco/6897/2020|EPI ISL 459975|B.1.5|Morocco|2020-03-21	Africa|hCoV-19/South Africa/KRISP-K002802/2020|EPI ISL 529796|B.1.1|South Africa|2020-08-20	0.0002352561	Africa
Africa|hCoV-19/Morocco/6898/2020|EPI ISL 459976|B.1|Morocco|2020-03-16	Africa|hCoV-19/South Africa/KRISP-K002802/2020|EPI ISL 529796|B.1.1|South Africa|2020-08-20	0.0003025066	Africa
Africa|hCoV-19/Morocco/6899/2020|EPI ISL 459977|B.1.1|Morocco|2020-04-21	Africa|hCoV-19/South Africa/KRISP-K002802/2020|EPI ISL 529796|B.1.1|South Africa|2020-08-20	0.0001008054	Africa
Africa|hCoV-19/Morocco/6900/2020|EPI ISL 459978|B.1.1.247|Morocco|2020-04-20	Africa|hCoV-19/South Africa/KRISP-K002802/2020|EPI ISL 529796|B.1.1|South Africa|2020-08-20	0.0002016318	Africa
Africa|hCoV-19/Morocco/6901/2020|EPI ISL 459979|B.1|Morocco|2020-04-19	Africa|hCoV-19/South Africa/KRISP-K002802/2020|EPI ISL 529796|B.1.1|South Africa|2020-08-20	0.0003024802	Africa
Africa|hCoV-19/Morocco/6902/2020|EPI ISL 459980|B.1.1|Morocco|2020-04-19	Africa|hCoV-19/South Africa/KRISP-K002802/2020|EPI ISL 529796|B.1.1|South Africa|2020-08-20	0.0002352418	Africa
Africa|hCoV-19/Morocco/6903/2020|EPI ISL 459981|B.1|Morocco|2020-04-19	Africa|hCoV-19/South Africa/KRISP-K002802/2020|EPI ISL 529796|B.1.1|South Africa|2020-08-20	0.0004369891	Africa
Africa|hCoV-19/Morocco/6904/2020|EPI ISL 459982|B.1|Morocco|2020-04-18	Africa|hCoV-19/South Africa/KRISP-K002802/2020|EPI ISL 529796|B.1.1|South Africa|2020-08-20	0.0004033679	Africa
Africa|hCoV-19/Morocco/6905/2020|EPI ISL 459983|B.1.1|Morocco|2020-04-21	Africa|hCoV-19/South Africa/KRISP-K002802/2020|EPI ISL 529796|B.1.1|South Africa|2020-08-20	0.0001680231	Africa
Africa|hCoV-19/Morocco/6906/2020|EPI ISL 459984|B.1.1|Morocco|2020-04-06	Africa|hCoV-19/South Africa/KRISP-K002802/2020|EPI ISL 529796|B.1.1|South Africa|2020-08-20	0.0000671993	Africa
Africa|hCoV-19/Morocco/AZ183/2020|EPI ISL 476026|B.1.1|Morocco|2020-05-11	Africa|hCoV-19/South Africa/KRISP-K002802/2020|EPI ISL 529796|B.1.1|South Africa|2020-08-20	0.0002688649	Africa
Africa|hCoV-19/Morocco/CA24/2020|EPI ISL 476025|B.1.1|Morocco|2020-05-02	Africa|hCoV-19/South Africa/KRISP-K002802/2020|EPI ISL 529796|B.1.1|South Africa|2020-08-20	0.0004033706	Africa
Africa|hCoV-19/Morocco/HMIMV-Rabat102-03/2020|EPI ISL 471456|B.1|Morocco|2020-03-31	Africa|hCoV-19/South Africa/KRISP-K002802/2020|EPI ISL 529796|B.1.1|South Africa|2020-08-20	0.0004033664	Africa
Africa|hCoV-19/Morocco/HMIMV-Rabat1025-04/2020|EPI ISL 471457|B.1|Morocco|2020-04-13	Africa|hCoV-19/South Africa/KRISP-K002802/2020|EPI ISL 529796|B.1.1|South Africa|2020-08-20	0.0003361185	Africa
Africa|hCoV-19/Morocco/HMIMV-Rabat1429-04/2020|EPI ISL 471458|B.1|Morocco|2020-04-19	Africa|hCoV-19/South Africa/KRISP-K002802/2020|EPI ISL 529796|B.1.1|South Africa|2020-08-20	0.0004370098	Africa
Africa|hCoV-19/Morocco/HMIMV-Rabat1435-04/2020|EPI ISL 471459|B.1|Morocco|2020-04-19	Africa|hCoV-19/South Africa/KRISP-K002802/2020|EPI ISL 529796|B.1.1|South Africa|2020-08-20	0.0003024874	Africa
Africa|hCoV-19/Morocco/HMIMV-Rabat1462-04/2020|EPI ISL 471460|B.1|Morocco|2020-04-19	Africa|hCoV-19/South Africa/KRISP-K002802/2020|EPI ISL 529796|B.1.1|South Africa|2020-08-20	0.0004033679	Africa
Africa|hCoV-19/Morocco/OUA677-19/2020|EPI ISL 451400|B.1.5|Morocco|2020-04-23	Africa|hCoV-19/South Africa/KRISP-K002802/2020|EPI ISL 529796|B.1.1|South Africa|2020-08-20	0.0003025005	Africa
Africa|hCoV-19/Morocco/RA85/2020|EPI ISL 467299|B.1|Morocco|2020-05-21	Africa|hCoV-19/South Africa/KRISP-K002802/2020|EPI ISL 529796|B.1.1|South Africa|2020-08-20	0.0007735014	Africa
Africa|hCoV-19/Morocco/RMPS-01/2020|EPI ISL 469017|B.1|Morocco|2020-04-13	Africa|hCoV-19/South Africa/KRISP-K002802/2020|EPI ISL 529796|B.1.1|South Africa|2020-08-20	0.0002688659	Africa
Africa|hCoV-19/Morocco/RMPS-02/2020|EPI ISL 469049|B.1|Morocco|2020-03-30	Africa|hCoV-19/South Africa/KRISP-K002802/2020|EPI ISL 529796|B.1.1|South Africa|2020-08-20	0.0002688776	Africa
Africa|hCoV-19/Morocco/RMPS-03/2020|EPI ISL 469051|B.1|Morocco|2020-04-03	Africa|hCoV-19/South Africa/KRISP-K002802/2020|EPI ISL 529796|B.1.1|South Africa|2020-08-20	0.0003697290	Africa
Africa|hCoV-19/Morocco/RMPS-04/2020|EPI ISL 469052|B.1|Morocco|2020-03-30	Africa|hCoV-19/South Africa/KRISP-K002802/2020|EPI ISL 529796|B.1.1|South Africa|2020-08-20	0.0002688659	Africa
Africa|hCoV-19/Morocco/RMPS-05/2020|EPI ISL 469053|B.1|Morocco|2020-03-30	Africa|hCoV-19/South Africa/KRISP-K002802/2020|EPI ISL 529796|B.1.1|South Africa|2020-08-20	0.0002352529	Africa
Africa|hCoV-19/Morocco/RMPS-06/2020|EPI ISL 469054|B.1|Morocco|2020-04-01	Africa|hCoV-19/South Africa/KRISP-K002802/2020|EPI ISL 529796|B.1.1|South Africa|2020-08-20	0.0002688659	Africa
Africa|hCoV-19/Morocco/RMPS-12/2020|EPI ISL 482737|B.1.1|Morocco|2020-05-08	Africa|hCoV-19/South Africa/KRISP-K002802/2020|EPI ISL 529796|B.1.1|South Africa|2020-08-20	0.0002736247	Africa
Africa|hCoV-19/Morocco/RMPS-13/2020|EPI ISL 482738|B.1|Morocco|2020-04-10	Africa|hCoV-19/South Africa/KRISP-K002802/2020|EPI ISL 529796|B.1.1|South Africa|2020-08-20	0.0002736098	Africa
Africa|hCoV-19/Morocco/RMPS-14/2020|EPI ISL 482739|B.1|Morocco|2020-04-22	Africa|hCoV-19/South Africa/KRISP-K002802/2020|EPI ISL 529796|B.1.1|South Africa|2020-08-20	0.0002790491	Africa
Africa|hCoV-19/Morocco/refstage1/2020|EPI ISL 476559|B.1.5|Morocco|2020-02-27	Africa|hCoV-19/South Africa/KRISP-K002802/2020|EPI ISL 529796|B.1.1|South Africa|2020-08-20	0.0001680238	Africa
Africa|hCoV-19/Nigeria/AB03-CV135/2020|EPI ISL 527872|B.1.5|Nigeria|2020-05-12	Africa|hCoV-19/South Africa/KRISP-K002802/2020|EPI ISL 529796|B.1.1|South Africa|2020-08-20	0.0003057369	Africa
Africa|hCoV-19/Nigeria/ED01-CV155/2020|EPI ISL 527873|B.40|Nigeria|2020-02-21	Africa|hCoV-19/South Africa/KRISP-K002802/2020|EPI ISL 529796|B.1.1|South Africa|2020-08-20	0.0005715206	Africa
Africa|hCoV-19/Nigeria/ED02-CV156/2020|EPI ISL 527874|B.40|Nigeria|2020-03-23	Africa|hCoV-19/South Africa/KRISP-K002802/2020|EPI ISL 529796|B.1.1|South Africa|2020-08-20	0.0004706150	Africa
Africa|hCoV-19/Nigeria/ED03-CV157/2020|EPI ISL 527875|B.40|Nigeria|2020-03-26	Africa|hCoV-19/South Africa/KRISP-K002802/2020|EPI ISL 529796|B.1.1|South Africa|2020-08-20	0.0006244241	Africa
Africa|hCoV-19/Nigeria/ED04-CV158/2020|EPI ISL 527876|A|Nigeria|2020-03-25	Africa|hCoV-19/South Africa/KRISP-K002802/2020|EPI ISL 529796|B.1.1|South Africa|2020-08-20	0.0005042410	Africa
Africa|hCoV-19/Nigeria/ED06-CV159/2020|EPI ISL 527877|A|Nigeria|2020-03-25	Africa|hCoV-19/South Africa/KRISP-K002802/2020|EPI ISL 529796|B.1.1|South Africa|2020-08-20	0.0005208536	Africa
Africa|hCoV-19/Nigeria/ED07-CV160/2020|EPI ISL 527878|B.40|Nigeria|2020-03-31	Africa|hCoV-19/South Africa/KRISP-K002802/2020|EPI ISL 529796|B.1.1|South Africa|2020-08-20	0.0006052167	Africa
Africa|hCoV-19/Nigeria/ED1010-CV215/2020|EPI ISL 527879|B.1.1.229|Nigeria|2020-05-04	Africa|hCoV-19/South Africa/KRISP-K002802/2020|EPI ISL 529796|B.1.1|South Africa|2020-08-20	0.0001344072	Africa
Africa|hCoV-19/Nigeria/ED18-CV161/2020|EPI ISL 527880|B.1.5|Nigeria|2020-03-25	Africa|hCoV-19/South Africa/KRISP-K002802/2020|EPI ISL 529796|B.1.1|South Africa|2020-08-20	0.0002020895	Africa
Africa|hCoV-19/Nigeria/ED20-CV162/2020|EPI ISL 527881|B.1|Nigeria|2020-03-30	Africa|hCoV-19/South Africa/KRISP-K002802/2020|EPI ISL 529796|B.1.1|South Africa|2020-08-20	0.0002688660	Africa
Africa|hCoV-19/Nigeria/ED25-CV163/2020|EPI ISL 527882|B.1.5|Nigeria|2020-05-09	Africa|hCoV-19/South Africa/KRISP-K002802/2020|EPI ISL 529796|B.1.1|South Africa|2020-08-20	0.0002016325	Africa
Africa|hCoV-19/Nigeria/ED32-CV164/2020|EPI ISL 527883|B.1.5|Nigeria|2020-05-18	Africa|hCoV-19/South Africa/KRISP-K002802/2020|EPI ISL 529796|B.1.1|South Africa|2020-08-20	0.0002034074	Africa
Africa|hCoV-19/Nigeria/ED46-CV165/2020|EPI ISL 527884|B.1.1.229|Nigeria|2020-04-24	Africa|hCoV-19/South Africa/KRISP-K002802/2020|EPI ISL 529796|B.1.1|South Africa|2020-08-20	0.0002016285	Africa
Africa|hCoV-19/Nigeria/ED48-CV193/2020|EPI ISL 527885|B.1.5|Nigeria|2020-04-26	Africa|hCoV-19/South Africa/KRISP-K002802/2020|EPI ISL 529796|B.1.1|South Africa|2020-08-20	0.0001720999	Africa
Africa|hCoV-19/Nigeria/EK025-CV58/2020|EPI ISL 487098|B.1.1.71|Nigeria|2020-04-19	Africa|hCoV-19/South Africa/KRISP-K002802/2020|EPI ISL 529796|B.1.1|South Africa|2020-08-20	0.0002064898	Africa
Africa|hCoV-19/Nigeria/EK084-CV50/2020|EPI ISL 487105|B.1.1.71|Nigeria|2020-04-23	Africa|hCoV-19/South Africa/KRISP-K002802/2020|EPI ISL 529796|B.1.1|South Africa|2020-08-20	0.0002016274	Africa
Africa|hCoV-19/Nigeria/EK220-CV54/2020|EPI ISL 487102|B.1.1|Nigeria|2020-05-14	Africa|hCoV-19/South Africa/KRISP-K002802/2020|EPI ISL 529796|B.1.1|South Africa|2020-08-20	0.0001682199	Africa
Africa|hCoV-19/Nigeria/EK254-CV60/2020|EPI ISL 487096|B.1.1|Nigeria|2020-05-19	Africa|hCoV-19/South Africa/KRISP-K002802/2020|EPI ISL 529796|B.1.1|South Africa|2020-08-20	0.0001726392	Africa
Africa|hCoV-19/Nigeria/EK291-CV115/2020|EPI ISL 527887|B.1.1|Nigeria|2020-06-02	Africa|hCoV-19/South Africa/KRISP-K002802/2020|EPI ISL 529796|B.1.1|South Africa|2020-08-20	0.0002016406	Africa
Africa|hCoV-19/Nigeria/KW017-CV24/2020|EPI ISL 455362|B.1.255|Nigeria|2020-04-10	Africa|hCoV-19/South Africa/KRISP-K002802/2020|EPI ISL 529796|B.1.1|South Africa|2020-08-20	0.0003024934	Africa
Africa|hCoV-19/Nigeria/KW298-CV48/2020|EPI ISL 487107|A|Nigeria|2020-05-08	Africa|hCoV-19/South Africa/KRISP-K002802/2020|EPI ISL 529796|B.1.1|South Africa|2020-08-20	0.0005714978	Africa
Africa|hCoV-19/Nigeria/KW326-CV52/2020|EPI ISL 487103|B.1.1|Nigeria|2020-05-09	Africa|hCoV-19/South Africa/KRISP-K002802/2020|EPI ISL 529796|B.1.1|South Africa|2020-08-20	0.0001351487	Africa
Africa|hCoV-19/Nigeria/Lagos01/2020|EPI ISL 413550|B.1.1|Nigeria|2020-02-27	Africa|hCoV-19/South Africa/KRISP-K002802/2020|EPI ISL 529796|B.1.1|South Africa|2020-08-20	0.0001020722	Africa
Africa|hCoV-19/Nigeria/NG57752/2020|EPI ISL 462992|B.1.1|Nigeria|2020-03	Africa|hCoV-19/South Africa/KRISP-K002802/2020|EPI ISL 529796|B.1.1|South Africa|2020-08-20	0.0001345700	Africa
Africa|hCoV-19/Nigeria/OG007-CV22/2020|EPI ISL 455412|B.40|Nigeria|2020-03-29	Africa|hCoV-19/South Africa/KRISP-K002802/2020|EPI ISL 529796|B.1.1|South Africa|2020-08-20	0.0005042625	Africa
Africa|hCoV-19/Nigeria/ON191-CV49/2020|EPI ISL 487106|B.1.246|Nigeria|2020-06-30	Africa|hCoV-19/South Africa/KRISP-K002802/2020|EPI ISL 529796|B.1.1|South Africa|2020-08-20	0.0003715145	Africa
Africa|hCoV-19/Nigeria/ON505-CV43/2020|EPI ISL 487112|B.1.246|Nigeria|2020-05-24	Africa|hCoV-19/South Africa/KRISP-K002802/2020|EPI ISL 529796|B.1.1|South Africa|2020-08-20	0.0004369702	Africa
Africa|hCoV-19/Nigeria/ON507-CV44/2020|EPI ISL 487111|B.1.1.10|Nigeria|2020-05-24	Africa|hCoV-19/South Africa/KRISP-K002802/2020|EPI ISL 529796|B.1.1|South Africa|2020-08-20	0.0002691916	Africa
Africa|hCoV-19/Nigeria/ON595-CV121/2020|EPI ISL 527888|B.1.1.90|Nigeria|2020-06-03	Africa|hCoV-19/South Africa/KRISP-K002802/2020|EPI ISL 529796|B.1.1|South Africa|2020-08-20	0.0002352474	Africa
Africa|hCoV-19/Nigeria/ON705-CV153/2020|EPI ISL 527889|B.1.1.1|Nigeria|2020-06-09	Africa|hCoV-19/South Africa/KRISP-K002802/2020|EPI ISL 529796|B.1.1|South Africa|2020-08-20	0.0003360813	Africa
Africa|hCoV-19/Nigeria/ON752-CV144/2020|EPI ISL 527890|B.1|Nigeria|2020-06-11	Africa|hCoV-19/South Africa/KRISP-K002802/2020|EPI ISL 529796|B.1.1|South Africa|2020-08-20	0.0004036337	Africa
Africa|hCoV-19/Nigeria/ON920-CV152/2020|EPI ISL 527891|B.1.1.220|Nigeria|2020-06-16	Africa|hCoV-19/South Africa/KRISP-K002802/2020|EPI ISL 529796|B.1.1|South Africa|2020-08-20	0.0002355164	Africa
Africa|hCoV-19/Nigeria/ON969-CV145/2020|EPI ISL 527892|B.1.1|Nigeria|2020-06-17	Africa|hCoV-19/South Africa/KRISP-K002802/2020|EPI ISL 529796|B.1.1|South Africa|2020-08-20	0.0002352624	Africa
Africa|hCoV-19/Nigeria/OS016-CV3/2020|EPI ISL 455413|B.40|Nigeria|2020-03-27	Africa|hCoV-19/South Africa/KRISP-K002802/2020|EPI ISL 529796|B.1.1|South Africa|2020-08-20	0.0004720106	Africa
Africa|hCoV-19/Nigeria/OS030-CV5/2020|EPI ISL 455415|A|Nigeria|2020-03-29	Africa|hCoV-19/South Africa/KRISP-K002802/2020|EPI ISL 529796|B.1.1|South Africa|2020-08-20	0.0006619269	Africa
Africa|hCoV-19/Nigeria/OS055-CV8/2020|EPI ISL 455418|A|Nigeria|2020-03-29	Africa|hCoV-19/South Africa/KRISP-K002802/2020|EPI ISL 529796|B.1.1|South Africa|2020-08-20	0.0006558498	Africa
Africa|hCoV-19/Nigeria/OS060-CV9/2020|EPI ISL 455419|B.1|Nigeria|2020-03-29	Africa|hCoV-19/South Africa/KRISP-K002802/2020|EPI ISL 529796|B.1.1|South Africa|2020-08-20	0.0004067952	Africa
Africa|hCoV-19/Nigeria/OS070-CV11/2020|EPI ISL 455422|A|Nigeria|2020-03-29	Africa|hCoV-19/South Africa/KRISP-K002802/2020|EPI ISL 529796|B.1.1|South Africa|2020-08-20	0.0006387858	Africa
Africa|hCoV-19/Nigeria/OS085-CV14/2020|EPI ISL 455424|A|Nigeria|2020-03-29	Africa|hCoV-19/South Africa/KRISP-K002802/2020|EPI ISL 529796|B.1.1|South Africa|2020-08-20	0.0005378802	Africa
Africa|hCoV-19/Nigeria/OS125-CV20/2020|EPI ISL 455427|A|Nigeria|2020-03-29	Africa|hCoV-19/South Africa/KRISP-K002802/2020|EPI ISL 529796|B.1.1|South Africa|2020-08-20	0.0006644718	Africa
Africa|hCoV-19/Nigeria/OS294-CV42/2020|EPI ISL 487113|B.1.5|Nigeria|2020-04-23	Africa|hCoV-19/South Africa/KRISP-K002802/2020|EPI ISL 529796|B.1.1|South Africa|2020-08-20	0.0002688720	Africa
Africa|hCoV-19/Nigeria/OS524-CV45/2020|EPI ISL 487110|B.1.22|Nigeria|2020-05-11	Africa|hCoV-19/South Africa/KRISP-K002802/2020|EPI ISL 529796|B.1.1|South Africa|2020-08-20	0.0003697290	Africa
Africa|hCoV-19/Nigeria/OS589-CV46/2020|EPI ISL 487109|B.1.22|Nigeria|2020-05-29	Africa|hCoV-19/South Africa/KRISP-K002802/2020|EPI ISL 529796|B.1.1|South Africa|2020-08-20	0.0004034885	Africa
Africa|hCoV-19/Nigeria/OY008-CV29/2020|EPI ISL 455429|B.1|Nigeria|2020-03-27	Africa|hCoV-19/South Africa/KRISP-K002802/2020|EPI ISL 529796|B.1.1|South Africa|2020-08-20	0.0002688659	Africa
Africa|hCoV-19/Nigeria/OY045A-CV35/2020|EPI ISL 455431|B.40|Nigeria|2020-04-02	Africa|hCoV-19/South Africa/KRISP-K002802/2020|EPI ISL 529796|B.1.1|South Africa|2020-08-20	0.0004707258	Africa
Africa|hCoV-19/Nigeria/OY094-CV57/2020|EPI ISL 487099|B.1.1.102|Nigeria|2020-04-24	Africa|hCoV-19/South Africa/KRISP-K002802/2020|EPI ISL 529796|B.1.1|South Africa|2020-08-20	0.0001344158	Africa
Africa|hCoV-19/Nigeria/OY175-CV51/2020|EPI ISL 487104|B.1|Nigeria|2020-05-03	Africa|hCoV-19/South Africa/KRISP-K002802/2020|EPI ISL 529796|B.1.1|South Africa|2020-08-20	0.0003752450	Africa
Africa|hCoV-19/Nigeria/OY233-CV66/2020|EPI ISL 487091|B.1.246|Nigeria|2020-05-13	Africa|hCoV-19/South Africa/KRISP-K002802/2020|EPI ISL 529796|B.1.1|South Africa|2020-08-20	0.0005378782	Africa
Africa|hCoV-19/Nigeria/OY260-CV55/2020|EPI ISL 487101|B.1.265|Nigeria|2020-05-16	Africa|hCoV-19/South Africa/KRISP-K002802/2020|EPI ISL 529796|B.1.1|South Africa|2020-08-20	0.0004369703	Africa
Africa|hCoV-19/Nigeria/OY592-CV167/2020|EPI ISL 527898|B.1.265|Nigeria|2020-06-10	Africa|hCoV-19/South Africa/KRISP-K002802/2020|EPI ISL 529796|B.1.1|South Africa|2020-08-20	0.0005379089	Africa
Africa|hCoV-19/Nigeria/OY595-CV168/2020|EPI ISL 527899|B.1.265|Nigeria|2020-06-09	Africa|hCoV-19/South Africa/KRISP-K002802/2020|EPI ISL 529796|B.1.1|South Africa|2020-08-20	0.0005212682	Africa
Africa|hCoV-19/Nigeria/OY598-CV169/2020|EPI ISL 527900|B.1.1|Nigeria|2020-06-09	Africa|hCoV-19/South Africa/KRISP-K002802/2020|EPI ISL 529796|B.1.1|South Africa|2020-08-20	0.0003440451	Africa
Africa|hCoV-19/Nigeria/OY605-CV170/2020|EPI ISL 527901|B.1.1|Nigeria|2020-06-12	Africa|hCoV-19/South Africa/KRISP-K002802/2020|EPI ISL 529796|B.1.1|South Africa|2020-08-20	0.0003696968	Africa
Africa|hCoV-19/Nigeria/OY608-CV172/2020|EPI ISL 527903|B.1.1|Nigeria|2020-06-11	Africa|hCoV-19/South Africa/KRISP-K002802/2020|EPI ISL 529796|B.1.1|South Africa|2020-08-20	0.0002375002	Africa
Africa|hCoV-19/Nigeria/OY612-CV173/2020|EPI ISL 527904|B.1.1|Nigeria|2020-06-13	Africa|hCoV-19/South Africa/KRISP-K002802/2020|EPI ISL 529796|B.1.1|South Africa|2020-08-20	0.0002354485	Africa
Africa|hCoV-19/Nigeria/OY616-CV174/2020|EPI ISL 527905|B.1.1|Nigeria|2020-06-12	Africa|hCoV-19/South Africa/KRISP-K002802/2020|EPI ISL 529796|B.1.1|South Africa|2020-08-20	0.0003702443	Africa
Africa|hCoV-19/Nigeria/OY625-CV182/2020|EPI ISL 527909|B.1.1|Nigeria|2020-06-13	Africa|hCoV-19/South Africa/KRISP-K002802/2020|EPI ISL 529796|B.1.1|South Africa|2020-08-20	0.0002380502	Africa
Africa|hCoV-19/Nigeria/OY626-CV183/2020|EPI ISL 527910|B.1.1|Nigeria|2020-06-13	Africa|hCoV-19/South Africa/KRISP-K002802/2020|EPI ISL 529796|B.1.1|South Africa|2020-08-20	0.0002371551	Africa
Africa|hCoV-19/Nigeria/OY627-CV184/2020|EPI ISL 527911|B.1.1|Nigeria|2020-06-13	Africa|hCoV-19/South Africa/KRISP-K002802/2020|EPI ISL 529796|B.1.1|South Africa|2020-08-20	0.0001008407	Africa
Africa|hCoV-19/Nigeria/OY628-CV185/2020|EPI ISL 527912|B.1.1|Nigeria|2020-06-13	Africa|hCoV-19/South Africa/KRISP-K002802/2020|EPI ISL 529796|B.1.1|South Africa|2020-08-20	0.0003361027	Africa
Africa|hCoV-19/Nigeria/OY633-CV189/2020|EPI ISL 527914|B.1.1.71|Nigeria|2020-06-16	Africa|hCoV-19/South Africa/KRISP-K002802/2020|EPI ISL 529796|B.1.1|South Africa|2020-08-20	0.0003024732	Africa
Africa|hCoV-19/Nigeria/OY636-CV192/2020|EPI ISL 527915|B.1.1|Nigeria|2020-06-17	Africa|hCoV-19/South Africa/KRISP-K002802/2020|EPI ISL 529796|B.1.1|South Africa|2020-08-20	0.0002016190	Africa
Africa|hCoV-19/Senegal/003/2020|EPI ISL 418206|B.1.356|Senegal|2020-02-28	Africa|hCoV-19/South Africa/KRISP-K002802/2020|EPI ISL 529796|B.1.1|South Africa|2020-08-20	0.0003032343	Africa
Africa|hCoV-19/Senegal/016/2020|EPI ISL 418207|B.1.356|Senegal|2020-03-02	Africa|hCoV-19/South Africa/KRISP-K002802/2020|EPI ISL 529796|B.1.1|South Africa|2020-08-20	0.0003024803	Africa
Africa|hCoV-19/Senegal/020/2020|EPI ISL 418208|B.1.356|Senegal|2020-03-04	Africa|hCoV-19/South Africa/KRISP-K002802/2020|EPI ISL 529796|B.1.1|South Africa|2020-08-20	0.0003033263	Africa
Africa|hCoV-19/Senegal/026/2020|EPI ISL 418209|B.1.356|Senegal|2020-03-03	Africa|hCoV-19/South Africa/KRISP-K002802/2020|EPI ISL 529796|B.1.1|South Africa|2020-08-20	0.0003360960	Africa
Africa|hCoV-19/Senegal/073/2020|EPI ISL 418210|B.1|Senegal|2020-03-10	Africa|hCoV-19/South Africa/KRISP-K002802/2020|EPI ISL 529796|B.1.1|South Africa|2020-08-20	0.0002016413	Africa
Africa|hCoV-19/Senegal/082/2020|EPI ISL 418211|B.1|Senegal|2020-03-11	Africa|hCoV-19/South Africa/KRISP-K002802/2020|EPI ISL 529796|B.1.1|South Africa|2020-08-20	0.0002017362	Africa
Africa|hCoV-19/Senegal/087/2020|EPI ISL 418212|B.1|Senegal|2020-03-11	Africa|hCoV-19/South Africa/KRISP-K002802/2020|EPI ISL 529796|B.1.1|South Africa|2020-08-20	0.0002022461	Africa
Africa|hCoV-19/Senegal/094/2020|EPI ISL 418213|B.1|Senegal|2020-03-12	Africa|hCoV-19/South Africa/KRISP-K002802/2020|EPI ISL 529796|B.1.1|South Africa|2020-08-20	0.0002354745	Africa
Africa|hCoV-19/Senegal/102/2020|EPI ISL 418214|B.1|Senegal|2020-03-12	Africa|hCoV-19/South Africa/KRISP-K002802/2020|EPI ISL 529796|B.1.1|South Africa|2020-08-20	0.0002093873	Africa
Africa|hCoV-19/Senegal/119/2020|EPI ISL 418215|B.1|Senegal|2020-03-12	Africa|hCoV-19/South Africa/KRISP-K002802/2020|EPI ISL 529796|B.1.1|South Africa|2020-08-20	0.0002709561	Africa
Africa|hCoV-19/Senegal/1351/2020|EPI ISL 480556|B.6|Senegal|2020-03-28	Africa|hCoV-19/South Africa/KRISP-K002802/2020|EPI ISL 529796|B.1.1|South Africa|2020-08-20	0.0004716821	Africa
Africa|hCoV-19/Senegal/136/2020|EPI ISL 418216|A.2|Senegal|2020-03-13	Africa|hCoV-19/South Africa/KRISP-K002802/2020|EPI ISL 529796|B.1.1|South Africa|2020-08-20	0.0005714958	Africa
Africa|hCoV-19/Senegal/139/2020|EPI ISL 418217|B.1|Senegal|2020-03-13	Africa|hCoV-19/South Africa/KRISP-K002802/2020|EPI ISL 529796|B.1.1|South Africa|2020-08-20	0.0002367518	Africa
Africa|hCoV-19/Senegal/1683/2020|EPI ISL 480783|B.1|Senegal|2020-03-31	Africa|hCoV-19/South Africa/KRISP-K002802/2020|EPI ISL 529796|B.1.1|South Africa|2020-08-20	0.0002358052	Africa
Africa|hCoV-19/Senegal/1749/2020|EPI ISL 480787|B.1|Senegal|2020-03-31	Africa|hCoV-19/South Africa/KRISP-K002802/2020|EPI ISL 529796|B.1.1|South Africa|2020-08-20	0.0002363010	Africa
Africa|hCoV-19/Senegal/1966/2020|EPI ISL 480789|A.11|Senegal|2020-04-01	Africa|hCoV-19/South Africa/KRISP-K002802/2020|EPI ISL 529796|B.1.1|South Africa|2020-08-20	0.0005380992	Africa
Africa|hCoV-19/Senegal/2840/2020|EPI ISL 481220|B.1|Senegal|2020-04-06	Africa|hCoV-19/South Africa/KRISP-K002802/2020|EPI ISL 529796|B.1.1|South Africa|2020-08-20	0.0004495688	Africa
Africa|hCoV-19/Senegal/2865/2020|EPI ISL 481234|B.1|Senegal|2020-04-07	Africa|hCoV-19/South Africa/KRISP-K002802/2020|EPI ISL 529796|B.1.1|South Africa|2020-08-20	0.0004455034	Africa
Africa|hCoV-19/Senegal/306/2020|EPI ISL 420069|B.3|Senegal|2020-03-17	Africa|hCoV-19/South Africa/KRISP-K002802/2020|EPI ISL 529796|B.1.1|South Africa|2020-08-20	0.0003697227	Africa
Africa|hCoV-19/Senegal/315/2020|EPI ISL 420070|B.1|Senegal|2020-03-17	Africa|hCoV-19/South Africa/KRISP-K002802/2020|EPI ISL 529796|B.1.1|South Africa|2020-08-20	0.0002688542	Africa
Africa|hCoV-19/Senegal/328/2020|EPI ISL 420071|B.1|Senegal|2020-03-17	Africa|hCoV-19/South Africa/KRISP-K002802/2020|EPI ISL 529796|B.1.1|South Africa|2020-08-20	0.0005146321	Africa
Africa|hCoV-19/Senegal/3331/2020|EPI ISL 481235|B.1.5|Senegal|2020-04-09	Africa|hCoV-19/South Africa/KRISP-K002802/2020|EPI ISL 529796|B.1.1|South Africa|2020-08-20	0.0002017884	Africa
Africa|hCoV-19/Senegal/370/2020|EPI ISL 420072|B.1|Senegal|2020-03-18	Africa|hCoV-19/South Africa/KRISP-K002802/2020|EPI ISL 529796|B.1.1|South Africa|2020-08-20	0.0003032575	Africa
Africa|hCoV-19/Senegal/382/2020|EPI ISL 420073|B.1|Senegal|2020-03-19	Africa|hCoV-19/South Africa/KRISP-K002802/2020|EPI ISL 529796|B.1.1|South Africa|2020-08-20	0.0003025064	Africa
Africa|hCoV-19/Senegal/45436/2020|EPI ISL 498238|B.1.1|Senegal|2020-05-27	Africa|hCoV-19/South Africa/KRISP-K002802/2020|EPI ISL 529796|B.1.1|South Africa|2020-08-20	0.0001680795	Africa
Africa|hCoV-19/Senegal/45557/2020|EPI ISL 498239|B.1.1|Senegal|2020-05-27	Africa|hCoV-19/South Africa/KRISP-K002802/2020|EPI ISL 529796|B.1.1|South Africa|2020-08-20	0.0002709232	Africa
Africa|hCoV-19/Senegal/52357/2020|EPI ISL 498240|B.1.5.12|Senegal|2020-06-03	Africa|hCoV-19/South Africa/KRISP-K002802/2020|EPI ISL 529796|B.1.1|South Africa|2020-08-20	0.0004951608	Africa
Africa|hCoV-19/Senegal/52907/2020|EPI ISL 498241|B.1.5.12|Senegal|2020-06-05	Africa|hCoV-19/South Africa/KRISP-K002802/2020|EPI ISL 529796|B.1.1|South Africa|2020-08-20	0.0006951286	Africa
Africa|hCoV-19/Senegal/55499/2020|EPI ISL 498242|B.1.5|Senegal|2020-06-07	Africa|hCoV-19/South Africa/KRISP-K002802/2020|EPI ISL 529796|B.1.1|South Africa|2020-08-20	0.0003030266	Africa
Africa|hCoV-19/Senegal/55703/2020|EPI ISL 477148|B.1.356|Senegal|2020-06-07	Africa|hCoV-19/South Africa/KRISP-K002802/2020|EPI ISL 529796|B.1.1|South Africa|2020-08-20	0.0004175740	Africa
Africa|hCoV-19/Senegal/55728/2020|EPI ISL 477150|B.1.5.12|Senegal|2020-06-07	Africa|hCoV-19/South Africa/KRISP-K002802/2020|EPI ISL 529796|B.1.1|South Africa|2020-08-20	0.0003729208	Africa
Africa|hCoV-19/Senegal/55738/2020|EPI ISL 477141|B.1.5.12|Senegal|2020-06-07	Africa|hCoV-19/South Africa/KRISP-K002802/2020|EPI ISL 529796|B.1.1|South Africa|2020-08-20	0.0005190875	Africa
Africa|hCoV-19/Senegal/55752/2020|EPI ISL 477149|B.1.5.12|Senegal|2020-06-07	Africa|hCoV-19/South Africa/KRISP-K002802/2020|EPI ISL 529796|B.1.1|South Africa|2020-08-20	0.0003413658	Africa
Africa|hCoV-19/Senegal/57065/2020|EPI ISL 476148|B.1.1.44|Senegal|2020-06-09	Africa|hCoV-19/South Africa/KRISP-K002802/2020|EPI ISL 529796|B.1.1|South Africa|2020-08-20	0.0002356932	Africa
Africa|hCoV-19/Senegal/5718/2020|EPI ISL 481236|B.1|Senegal|2020-04-18	Africa|hCoV-19/South Africa/KRISP-K002802/2020|EPI ISL 529796|B.1.1|South Africa|2020-08-20	0.0003040302	Africa
Africa|hCoV-19/Senegal/57273/2020|EPI ISL 498243|B.1.5.12|Senegal|2020-06-07	Africa|hCoV-19/South Africa/KRISP-K002802/2020|EPI ISL 529796|B.1.1|South Africa|2020-08-20	0.0003697341	Africa
Africa|hCoV-19/Senegal/57476/2020|EPI ISL 476149|B.1.5.12|Senegal|2020-06-06	Africa|hCoV-19/South Africa/KRISP-K002802/2020|EPI ISL 529796|B.1.1|South Africa|2020-08-20	0.0005070986	Africa
Africa|hCoV-19/Senegal/57503/2020|EPI ISL 498244|B.1.5.12|Senegal|2020-06-09	Africa|hCoV-19/South Africa/KRISP-K002802/2020|EPI ISL 529796|B.1.1|South Africa|2020-08-20	0.0004950444	Africa
Africa|hCoV-19/Senegal/57540/2020|EPI ISL 476491|B.1.5.12|Senegal|2020-06-09	Africa|hCoV-19/South Africa/KRISP-K002802/2020|EPI ISL 529796|B.1.1|South Africa|2020-08-20	0.0005777542	Africa
Africa|hCoV-19/Senegal/5766/2020|EPI ISL 481237|B.1.5.12|Senegal|2020-04-17	Africa|hCoV-19/South Africa/KRISP-K002802/2020|EPI ISL 529796|B.1.1|South Africa|2020-08-20	0.0003697379	Africa
Africa|hCoV-19/Senegal/5770/2020|EPI ISL 481238|B.1|Senegal|2020-04-17	Africa|hCoV-19/South Africa/KRISP-K002802/2020|EPI ISL 529796|B.1.1|South Africa|2020-08-20	0.0002793091	Africa
Africa|hCoV-19/Senegal/5785/2020|EPI ISL 481239|B.1.5.12|Senegal|2020-04-17	Africa|hCoV-19/South Africa/KRISP-K002802/2020|EPI ISL 529796|B.1.1|South Africa|2020-08-20	0.0003362169	Africa
Africa|hCoV-19/Senegal/5971/2020|EPI ISL 481240|B.1.5|Senegal|2020-04-18	Africa|hCoV-19/South Africa/KRISP-K002802/2020|EPI ISL 529796|B.1.1|South Africa|2020-08-20	0.0002706274	Africa
Africa|hCoV-19/Senegal/5986/2020|EPI ISL 481243|B.1|Senegal|2020-04-18	Africa|hCoV-19/South Africa/KRISP-K002802/2020|EPI ISL 529796|B.1.1|South Africa|2020-08-20	0.0003362056	Africa
Africa|hCoV-19/Senegal/600/2020|EPI ISL 420074|B.1.5|Senegal|2020-03-20	Africa|hCoV-19/South Africa/KRISP-K002802/2020|EPI ISL 529796|B.1.1|South Africa|2020-08-20	0.0002352537	Africa
Africa|hCoV-19/Senegal/611/2020|EPI ISL 420076|B.1|Senegal|2020-03-20	Africa|hCoV-19/South Africa/KRISP-K002802/2020|EPI ISL 529796|B.1.1|South Africa|2020-08-20	0.0002688776	Africa
Africa|hCoV-19/Senegal/618/2020|EPI ISL 420077|A|Senegal|2020-03-20	Africa|hCoV-19/South Africa/KRISP-K002802/2020|EPI ISL 529796|B.1.1|South Africa|2020-08-20	0.0005042305	Africa
Africa|hCoV-19/Senegal/620/2020|EPI ISL 420078|A.11|Senegal|2020-03-20	Africa|hCoV-19/South Africa/KRISP-K002802/2020|EPI ISL 529796|B.1.1|South Africa|2020-08-20	0.0005054024	Africa
Africa|hCoV-19/Senegal/62365/2020|EPI ISL 476492|B.1.5.12|Senegal|2020-06-10	Africa|hCoV-19/South Africa/KRISP-K002802/2020|EPI ISL 529796|B.1.1|South Africa|2020-08-20	0.0003361117	Africa
Africa|hCoV-19/Senegal/62368/2020|EPI ISL 476493|B.1.1|Senegal|2020-06-10	Africa|hCoV-19/South Africa/KRISP-K002802/2020|EPI ISL 529796|B.1.1|South Africa|2020-08-20	0.0001008010	Africa
Africa|hCoV-19/Senegal/62431/2020|EPI ISL 498247|B.1.5.12|Senegal|2020-06-10	Africa|hCoV-19/South Africa/KRISP-K002802/2020|EPI ISL 529796|B.1.1|South Africa|2020-08-20	0.0003411558	Africa
Africa|hCoV-19/Senegal/62872/2020|EPI ISL 476494|B.1.5.12|Senegal|2020-06-11	Africa|hCoV-19/South Africa/KRISP-K002802/2020|EPI ISL 529796|B.1.1|South Africa|2020-08-20	0.0003368325	Africa
Africa|hCoV-19/Senegal/62874/2020|EPI ISL 476495|B.1.5.12|Senegal|2020-06-11	Africa|hCoV-19/South Africa/KRISP-K002802/2020|EPI ISL 529796|B.1.1|South Africa|2020-08-20	0.0004045509	Africa
Africa|hCoV-19/Senegal/63263/2020|EPI ISL 498249|B.1.5.12|Senegal|2020-06-11	Africa|hCoV-19/South Africa/KRISP-K002802/2020|EPI ISL 529796|B.1.1|South Africa|2020-08-20	0.0003379697	Africa
Africa|hCoV-19/Senegal/63728/2020|EPI ISL 476497|B.1.356|Senegal|2020-06-12	Africa|hCoV-19/South Africa/KRISP-K002802/2020|EPI ISL 529796|B.1.1|South Africa|2020-08-20	0.0004098174	Africa
Africa|hCoV-19/Senegal/63742/2020|EPI ISL 476514|B.1.5.12|Senegal|2020-06-12	Africa|hCoV-19/South Africa/KRISP-K002802/2020|EPI ISL 529796|B.1.1|South Africa|2020-08-20	0.0003697375	Africa
Africa|hCoV-19/Senegal/640/2020|EPI ISL 420079|B.1|Senegal|2020-03-20	Africa|hCoV-19/South Africa/KRISP-K002802/2020|EPI ISL 529796|B.1.1|South Africa|2020-08-20	0.0005175328	Africa
Africa|hCoV-19/Senegal/64033/2020|EPI ISL 485715|B.1.5|Senegal|2020-06-12	Africa|hCoV-19/South Africa/KRISP-K002802/2020|EPI ISL 529796|B.1.1|South Africa|2020-08-20	0.0003361117	Africa
Africa|hCoV-19/Senegal/64076/2020|EPI ISL 485716|B.1|Senegal|2020-06-12	Africa|hCoV-19/South Africa/KRISP-K002802/2020|EPI ISL 529796|B.1.1|South Africa|2020-08-20	0.0006052428	Africa
Africa|hCoV-19/Senegal/64096/2020|EPI ISL 485717|B.1.5.12|Senegal|2020-06-12	Africa|hCoV-19/South Africa/KRISP-K002802/2020|EPI ISL 529796|B.1.1|South Africa|2020-08-20	0.0003724867	Africa
Africa|hCoV-19/Senegal/64101/2020|EPI ISL 476516|B.1.5.12|Senegal|2020-06-12	Africa|hCoV-19/South Africa/KRISP-K002802/2020|EPI ISL 529796|B.1.1|South Africa|2020-08-20	0.0003711221	Africa
Africa|hCoV-19/Senegal/64163/2020|EPI ISL 477159|B.1.5.12|Senegal|2020-06-12	Africa|hCoV-19/South Africa/KRISP-K002802/2020|EPI ISL 529796|B.1.1|South Africa|2020-08-20	0.0005509975	Africa
Africa|hCoV-19/Senegal/64166/2020|EPI ISL 476558|B.1.5.12|Senegal|2020-06-12	Africa|hCoV-19/South Africa/KRISP-K002802/2020|EPI ISL 529796|B.1.1|South Africa|2020-08-20	0.0005400511	Africa
Africa|hCoV-19/Senegal/6427/2020|EPI ISL 486873|B.1.5|Senegal|2020-04-20	Africa|hCoV-19/South Africa/KRISP-K002802/2020|EPI ISL 529796|B.1.1|South Africa|2020-08-20	0.0002357258	Africa
Africa|hCoV-19/Senegal/6430/2020|EPI ISL 486872|B.1.1|Senegal|2020-04-11	Africa|hCoV-19/South Africa/KRISP-K002802/2020|EPI ISL 529796|B.1.1|South Africa|2020-08-20	0.0001011418	Africa
Africa|hCoV-19/Senegal/64709/2020|EPI ISL 476560|B.1.5.12|Senegal|2020-06-13	Africa|hCoV-19/South Africa/KRISP-K002802/2020|EPI ISL 529796|B.1.1|South Africa|2020-08-20	0.0008708714	Africa
Africa|hCoV-19/Senegal/64716/2020|EPI ISL 498250|B.1.5.12|Senegal|2020-06-13	Africa|hCoV-19/South Africa/KRISP-K002802/2020|EPI ISL 529796|B.1.1|South Africa|2020-08-20	0.0003371504	Africa
Africa|hCoV-19/Senegal/64729/2020|EPI ISL 477155|B.1.1.44|Senegal|2020-06-11	Africa|hCoV-19/South Africa/KRISP-K002802/2020|EPI ISL 529796|B.1.1|South Africa|2020-08-20	0.0003040834	Africa
Africa|hCoV-19/Senegal/64763/2020|EPI ISL 476562|B.1.292|Senegal|2020-06-13	Africa|hCoV-19/South Africa/KRISP-K002802/2020|EPI ISL 529796|B.1.1|South Africa|2020-08-20	0.0003361253	Africa
Africa|hCoV-19/Senegal/64766/2020|EPI ISL 476564|B.1.5.12|Senegal|2020-06-13	Africa|hCoV-19/South Africa/KRISP-K002802/2020|EPI ISL 529796|B.1.1|South Africa|2020-08-20	0.0004033232	Africa
Africa|hCoV-19/Senegal/64771/2020|EPI ISL 482874|B.1.1.44|Senegal|2020-06-13	Africa|hCoV-19/South Africa/KRISP-K002802/2020|EPI ISL 529796|B.1.1|South Africa|2020-08-20	0.0003025097	Africa
Africa|hCoV-19/Senegal/64772/2020|EPI ISL 477154|B.1.5.12|Senegal|2020-06-13	Africa|hCoV-19/South Africa/KRISP-K002802/2020|EPI ISL 529796|B.1.1|South Africa|2020-08-20	0.0004847160	Africa
Africa|hCoV-19/Senegal/6481/2020|EPI ISL 486871|B.1.5|Senegal|2020-04-21	Africa|hCoV-19/South Africa/KRISP-K002802/2020|EPI ISL 529796|B.1.1|South Africa|2020-08-20	0.0002023054	Africa
Africa|hCoV-19/Senegal/64916/2020|EPI ISL 477156|B.1.5.12|Senegal|2020-06-13	Africa|hCoV-19/South Africa/KRISP-K002802/2020|EPI ISL 529796|B.1.1|South Africa|2020-08-20	0.0003716088	Africa
Africa|hCoV-19/Senegal/64932/2020|EPI ISL 476569|B.1.1.44|Senegal|2020-06-13	Africa|hCoV-19/South Africa/KRISP-K002802/2020|EPI ISL 529796|B.1.1|South Africa|2020-08-20	0.0001680537	Africa
Africa|hCoV-19/Senegal/64969/2020|EPI ISL 476570|B.1.5.12|Senegal|2020-06-13	Africa|hCoV-19/South Africa/KRISP-K002802/2020|EPI ISL 529796|B.1.1|South Africa|2020-08-20	0.0006246145	Africa
Africa|hCoV-19/Senegal/65030/2020|EPI ISL 476572|B.1.5.12|Senegal|2020-06-14	Africa|hCoV-19/South Africa/KRISP-K002802/2020|EPI ISL 529796|B.1.1|South Africa|2020-08-20	0.0003360894	Africa
Africa|hCoV-19/Senegal/65052/2020|EPI ISL 476574|B.1.5|Senegal|2020-06-13	Africa|hCoV-19/South Africa/KRISP-K002802/2020|EPI ISL 529796|B.1.1|South Africa|2020-08-20	0.0003039376	Africa
Africa|hCoV-19/Senegal/65428/2020|EPI ISL 485712|B.1.5.12|Senegal|2020-06-14	Africa|hCoV-19/South Africa/KRISP-K002802/2020|EPI ISL 529796|B.1.1|South Africa|2020-08-20	0.0005403533	Africa
Africa|hCoV-19/Senegal/65481/2020|EPI ISL 477151|B.1.1|Senegal|2020-06-14	Africa|hCoV-19/South Africa/KRISP-K002802/2020|EPI ISL 529796|B.1.1|South Africa|2020-08-20	0.0002412017	Africa
Africa|hCoV-19/Senegal/65548/2020|EPI ISL 477153|B.1.5.12|Senegal|2020-06-14	Africa|hCoV-19/South Africa/KRISP-K002802/2020|EPI ISL 529796|B.1.1|South Africa|2020-08-20	0.0004860166	Africa
Africa|hCoV-19/Senegal/65601/2020|EPI ISL 485713|B.1.5.12|Senegal|2020-06-14	Africa|hCoV-19/South Africa/KRISP-K002802/2020|EPI ISL 529796|B.1.1|South Africa|2020-08-20	0.0003360969	Africa
Africa|hCoV-19/Senegal/659/2020|EPI ISL 480554|B.1|Senegal|2020-03-21	Africa|hCoV-19/South Africa/KRISP-K002802/2020|EPI ISL 529796|B.1.1|South Africa|2020-08-20	0.0003032927	Africa
Africa|hCoV-19/Senegal/6597/2020|EPI ISL 486870|B.1.356|Senegal|2020-04-23	Africa|hCoV-19/South Africa/KRISP-K002802/2020|EPI ISL 529796|B.1.1|South Africa|2020-08-20	0.0003360961	Africa
Africa|hCoV-19/Senegal/6619/2020|EPI ISL 498230|B.1|Senegal|2020-04-21	Africa|hCoV-19/South Africa/KRISP-K002802/2020|EPI ISL 529796|B.1.1|South Africa|2020-08-20	0.0003024742	Africa
Africa|hCoV-19/Senegal/6626/2020|EPI ISL 498229|B.1|Senegal|2020-04-21	Africa|hCoV-19/South Africa/KRISP-K002802/2020|EPI ISL 529796|B.1.1|South Africa|2020-08-20	0.0003362733	Africa
Africa|hCoV-19/Senegal/66298/2020|EPI ISL 485708|B.1.5.12|Senegal|2020-06-15	Africa|hCoV-19/South Africa/KRISP-K002802/2020|EPI ISL 529796|B.1.1|South Africa|2020-08-20	0.0005379501	Africa
Africa|hCoV-19/Senegal/66443/2020|EPI ISL 485711|B.1.1|Senegal|2020-06-15	Africa|hCoV-19/South Africa/KRISP-K002802/2020|EPI ISL 529796|B.1.1|South Africa|2020-08-20	0.0003399937	Africa
Africa|hCoV-19/Senegal/66458/2020|EPI ISL 485710|B.1.1|Senegal|2020-06-15	Africa|hCoV-19/South Africa/KRISP-K002802/2020|EPI ISL 529796|B.1.1|South Africa|2020-08-20	0.0001344098	Africa
Africa|hCoV-19/Senegal/6751/2020|EPI ISL 486859|B.1.1|Senegal|2020-04-21	Africa|hCoV-19/South Africa/KRISP-K002802/2020|EPI ISL 529796|B.1.1|South Africa|2020-08-20	0.0002040658	Africa
Africa|hCoV-19/Senegal/6762/2020|EPI ISL 486869|B.1.5.12|Senegal|2020-04-21	Africa|hCoV-19/South Africa/KRISP-K002802/2020|EPI ISL 529796|B.1.1|South Africa|2020-08-20	0.0005249726	Africa
Africa|hCoV-19/Senegal/68303/2020|EPI ISL 477143|B.1.5.12|Senegal|2020-06-17	Africa|hCoV-19/South Africa/KRISP-K002802/2020|EPI ISL 529796|B.1.1|South Africa|2020-08-20	0.0003726463	Africa
Africa|hCoV-19/Senegal/68349/2020|EPI ISL 485635|B.1.5.12|Senegal|2020-06-18	Africa|hCoV-19/South Africa/KRISP-K002802/2020|EPI ISL 529796|B.1.1|South Africa|2020-08-20	0.0004705739	Africa
Africa|hCoV-19/Senegal/6837/2020|EPI ISL 486868|B.1.272|Senegal|2020-04-21	Africa|hCoV-19/South Africa/KRISP-K002802/2020|EPI ISL 529796|B.1.1|South Africa|2020-08-20	0.0004073543	Africa
Africa|hCoV-19/Senegal/6839/2020|EPI ISL 486867|B.1|Senegal|2020-04-23	Africa|hCoV-19/South Africa/KRISP-K002802/2020|EPI ISL 529796|B.1.1|South Africa|2020-08-20	0.0003378965	Africa
Africa|hCoV-19/Senegal/68458/2020|EPI ISL 482878|B.1.1|Senegal|2020-06-18	Africa|hCoV-19/South Africa/KRISP-K002802/2020|EPI ISL 529796|B.1.1|South Africa|2020-08-20	0.0001344098	Africa
Africa|hCoV-19/Senegal/6847/2020|EPI ISL 486865|B.1.272|Senegal|2020-04-02	Africa|hCoV-19/South Africa/KRISP-K002802/2020|EPI ISL 529796|B.1.1|South Africa|2020-08-20	0.0003697291	Africa
Africa|hCoV-19/Senegal/68488/2020|EPI ISL 482877|B.1.356|Senegal|2020-06-17	Africa|hCoV-19/South Africa/KRISP-K002802/2020|EPI ISL 529796|B.1.1|South Africa|2020-08-20	0.0004705721	Africa
Africa|hCoV-19/Senegal/68525/2020|EPI ISL 477142|B.1.1|Senegal|2020-06-17	Africa|hCoV-19/South Africa/KRISP-K002802/2020|EPI ISL 529796|B.1.1|South Africa|2020-08-20	0.0003450425	Africa
Africa|hCoV-19/Senegal/68548/2020|EPI ISL 482876|B.1.5.12|Senegal|2020-06-17	Africa|hCoV-19/South Africa/KRISP-K002802/2020|EPI ISL 529796|B.1.1|South Africa|2020-08-20	0.0003404468	Africa
Africa|hCoV-19/Senegal/68550/2020|EPI ISL 482875|B.1.5.12|Senegal|2020-06-16	Africa|hCoV-19/South Africa/KRISP-K002802/2020|EPI ISL 529796|B.1.1|South Africa|2020-08-20	0.0003366548	Africa
Africa|hCoV-19/Senegal/6914/2020|EPI ISL 498237|B.1.5|Senegal|2020-04-24	Africa|hCoV-19/South Africa/KRISP-K002802/2020|EPI ISL 529796|B.1.1|South Africa|2020-08-20	0.0003776346	Africa
Africa|hCoV-19/Senegal/6934/2020|EPI ISL 498235|B.1.5.12|Senegal|2020-04-22	Africa|hCoV-19/South Africa/KRISP-K002802/2020|EPI ISL 529796|B.1.1|South Africa|2020-08-20	0.0004734923	Africa
Africa|hCoV-19/Senegal/70339/2020|EPI ISL 477146|B.1.5.12|Senegal|2020-06-20	Africa|hCoV-19/South Africa/KRISP-K002802/2020|EPI ISL 529796|B.1.1|South Africa|2020-08-20	0.0004120889	Africa
Africa|hCoV-19/Senegal/70427/2020|EPI ISL 477144|B.1.5.12|Senegal|2020-06-20	Africa|hCoV-19/South Africa/KRISP-K002802/2020|EPI ISL 529796|B.1.1|South Africa|2020-08-20	0.0004130632	Africa
Africa|hCoV-19/Senegal/70440/2020|EPI ISL 477145|B.1.5.12|Senegal|2020-06-19	Africa|hCoV-19/South Africa/KRISP-K002802/2020|EPI ISL 529796|B.1.1|South Africa|2020-08-20	0.0004829839	Africa
Africa|hCoV-19/Senegal/83493/2020|EPI ISL 498252|B.1.1.44|Senegal|2020-07-09	Africa|hCoV-19/South Africa/KRISP-K002802/2020|EPI ISL 529796|B.1.1|South Africa|2020-08-20	0.0004139291	Africa
Africa|hCoV-19/Senegal/9068/2020|EPI ISL 498236|B.1.356|Senegal|2020-04-24	Africa|hCoV-19/South Africa/KRISP-K002802/2020|EPI ISL 529796|B.1.1|South Africa|2020-08-20	0.0003364123	Africa
Africa|hCoV-19/Senegal/9250/2020|EPI ISL 486866|B.1.1|Senegal|2020-04-22	Africa|hCoV-19/South Africa/KRISP-K002802/2020|EPI ISL 529796|B.1.1|South Africa|2020-08-20	0.0003360959	Africa
Africa|hCoV-19/Senegal/9256/2020|EPI ISL 486864|B.1.1|Senegal|2020-04-23	Africa|hCoV-19/South Africa/KRISP-K002802/2020|EPI ISL 529796|B.1.1|South Africa|2020-08-20	0.0003395335	Africa
Africa|hCoV-19/Senegal/9369/2020|EPI ISL 486863|B.1.5|Senegal|2020-04-25	Africa|hCoV-19/South Africa/KRISP-K002802/2020|EPI ISL 529796|B.1.1|South Africa|2020-08-20	0.0002016324	Africa
Africa|hCoV-19/Senegal/9392/2020|EPI ISL 486862|B.1.1|Senegal|2020-04-25	Africa|hCoV-19/South Africa/KRISP-K002802/2020|EPI ISL 529796|B.1.1|South Africa|2020-08-20	0.0002363376	Africa
Africa|hCoV-19/Senegal/9439/2020|EPI ISL 486861|B.1.1.44|Senegal|2020-04-25	Africa|hCoV-19/South Africa/KRISP-K002802/2020|EPI ISL 529796|B.1.1|South Africa|2020-08-20	0.0001344370	Africa
Africa|hCoV-19/Senegal/9615/2020|EPI ISL 486860|B.1.5.12|Senegal|2020-04-25	Africa|hCoV-19/South Africa/KRISP-K002802/2020|EPI ISL 529796|B.1.1|South Africa|2020-08-20	0.0003024742	Africa
Africa|hCoV-19/Senegal/9819/2020|EPI ISL 498233|B.1|Senegal|2020-04-25	Africa|hCoV-19/South Africa/KRISP-K002802/2020|EPI ISL 529796|B.1.1|South Africa|2020-08-20	0.0004106122	Africa
Africa|hCoV-19/Senegal/9821/2020|EPI ISL 498232|B.1.356|Senegal|2020-04-25	Africa|hCoV-19/South Africa/KRISP-K002802/2020|EPI ISL 529796|B.1.1|South Africa|2020-08-20	0.0003400109	Africa
Africa|hCoV-19/Senegal/9838/2020|EPI ISL 498231|B.1.272|Senegal|2020-04-25	Africa|hCoV-19/South Africa/KRISP-K002802/2020|EPI ISL 529796|B.1.1|South Africa|2020-08-20	0.0004407721	Africa
Africa|hCoV-19/Sierra Leone/KGH-G-8548/2020|EPI ISL 512811|B.1|Sierra Leone|2020-03-30	Africa|hCoV-19/South Africa/KRISP-K002802/2020|EPI ISL 529796|B.1.1|South Africa|2020-08-20	0.0003025064	Africa
Africa|hCoV-19/Sierra Leone/KGH-G-8549/2020|EPI ISL 512812|B.1.1|Sierra Leone|2020-03-31	Africa|hCoV-19/South Africa/KRISP-K002802/2020|EPI ISL 529796|B.1.1|South Africa|2020-08-20	0.0000671993	Africa
Africa|hCoV-19/Sierra Leone/KGH-G-8603/2020|EPI ISL 512813|B.1|Sierra Leone|2020-04-23	Africa|hCoV-19/South Africa/KRISP-K002802/2020|EPI ISL 529796|B.1.1|South Africa|2020-08-20	0.0003026256	Africa
Africa|hCoV-19/Sierra Leone/KGH-G-8604/2020|EPI ISL 512814|B.6|Sierra Leone|2020-04-03	Africa|hCoV-19/South Africa/KRISP-K002802/2020|EPI ISL 529796|B.1.1|South Africa|2020-08-20	0.0004706038	Africa
Africa|hCoV-19/Sierra Leone/KGH-G-8607/2020|EPI ISL 512815|B.1.1|Sierra Leone|2020-04-03	Africa|hCoV-19/South Africa/KRISP-K002802/2020|EPI ISL 529796|B.1.1|South Africa|2020-08-20	0.0001008440	Africa
Africa|hCoV-19/Sierra Leone/KGH-G-8625/2020|EPI ISL 512816|A.12|Sierra Leone|2020-04-10	Africa|hCoV-19/South Africa/KRISP-K002802/2020|EPI ISL 529796|B.1.1|South Africa|2020-08-20	0.0007734157	Africa
Africa|hCoV-19/Sierra Leone/KGH-G-8626/2020|EPI ISL 512817|A.12|Sierra Leone|2020-04-10	Africa|hCoV-19/South Africa/KRISP-K002802/2020|EPI ISL 529796|B.1.1|South Africa|2020-08-20	0.0006724361	Africa
Africa|hCoV-19/Sierra Leone/KGH-G-8627/2020|EPI ISL 512818|B.1.5|Sierra Leone|2020-04-08	Africa|hCoV-19/South Africa/KRISP-K002802/2020|EPI ISL 529796|B.1.1|South Africa|2020-08-20	0.0002352584	Africa
Africa|hCoV-19/Sierra Leone/KGH-G-8668/2020|EPI ISL 512819|A.12|Sierra Leone|2020-04-11	Africa|hCoV-19/South Africa/KRISP-K002802/2020|EPI ISL 529796|B.1.1|South Africa|2020-08-20	0.0006551645	Africa
Africa|hCoV-19/Sierra Leone/KGH-G-8669/2020|EPI ISL 512820|A.12|Sierra Leone|2020-04-14	Africa|hCoV-19/South Africa/KRISP-K002802/2020|EPI ISL 529796|B.1.1|South Africa|2020-08-20	0.0007061027	Africa
Africa|hCoV-19/South Africa/KRISP-0001/2020|EPI ISL 467431|B|South Africa|2020-03-23	Africa|hCoV-19/South Africa/KRISP-K002802/2020|EPI ISL 529796|B.1.1|South Africa|2020-08-20	0.0003031363	Africa
Africa|hCoV-19/South Africa/KRISP-0016/2020|EPI ISL 467432|B.1.106|South Africa|2020-03-28	Africa|hCoV-19/South Africa/KRISP-K002802/2020|EPI ISL 529796|B.1.1|South Africa|2020-08-20	0.0002016393	Africa
Africa|hCoV-19/South Africa/KRISP-0017/2020|EPI ISL 467433|B.1.5|South Africa|2020-04-03	Africa|hCoV-19/South Africa/KRISP-K002802/2020|EPI ISL 529796|B.1.1|South Africa|2020-08-20	0.0001680294	Africa
Africa|hCoV-19/South Africa/KRISP-0019/2020|EPI ISL 467434|B.1.5|South Africa|2020-04-02	Africa|hCoV-19/South Africa/KRISP-K002802/2020|EPI ISL 529796|B.1.1|South Africa|2020-08-20	0.0001680294	Africa
Africa|hCoV-19/South Africa/KRISP-0021/2020|EPI ISL 467435|B.1.5|South Africa|2020-04-02	Africa|hCoV-19/South Africa/KRISP-K002802/2020|EPI ISL 529796|B.1.1|South Africa|2020-08-20	0.0002017274	Africa
Africa|hCoV-19/South Africa/KRISP-0024/2020|EPI ISL 467436|B.1.106|South Africa|2020-04-01	Africa|hCoV-19/South Africa/KRISP-K002802/2020|EPI ISL 529796|B.1.1|South Africa|2020-08-20	0.0002072955	Africa
Africa|hCoV-19/South Africa/KRISP-0026/2020|EPI ISL 467437|B.1.106|South Africa|2020-04-01	Africa|hCoV-19/South Africa/KRISP-K002802/2020|EPI ISL 529796|B.1.1|South Africa|2020-08-20	0.0002018229	Africa
Africa|hCoV-19/South Africa/KRISP-0028/2020|EPI ISL 467438|B.1.106|South Africa|2020-04-02	Africa|hCoV-19/South Africa/KRISP-K002802/2020|EPI ISL 529796|B.1.1|South Africa|2020-08-20	0.0002423851	Africa
Africa|hCoV-19/South Africa/KRISP-0029/2020|EPI ISL 467439|B.1.5|South Africa|2020-04-02	Africa|hCoV-19/South Africa/KRISP-K002802/2020|EPI ISL 529796|B.1.1|South Africa|2020-08-20	0.0002113022	Africa
Africa|hCoV-19/South Africa/KRISP-0033/2020|EPI ISL 467440|B.1.106|South Africa|2020-04-01	Africa|hCoV-19/South Africa/KRISP-K002802/2020|EPI ISL 529796|B.1.1|South Africa|2020-08-20	0.0002040527	Africa
Africa|hCoV-19/South Africa/KRISP-0035/2020|EPI ISL 467441|B.1.5|South Africa|2020-03-27	Africa|hCoV-19/South Africa/KRISP-K002802/2020|EPI ISL 529796|B.1.1|South Africa|2020-08-20	0.0001680238	Africa
Africa|hCoV-19/South Africa/KRISP-0041/2020|EPI ISL 467443|B.1.5|South Africa|2020-03-25	Africa|hCoV-19/South Africa/KRISP-K002802/2020|EPI ISL 529796|B.1.1|South Africa|2020-08-20	0.0001680237	Africa
Africa|hCoV-19/South Africa/KRISP-005/2020|EPI ISL 455630|B.1.5|South Africa|2020-04-29	Africa|hCoV-19/South Africa/KRISP-K002802/2020|EPI ISL 529796|B.1.1|South Africa|2020-08-20	0.0002096581	Africa
Africa|hCoV-19/South Africa/KRISP-0055/2020|EPI ISL 467444|B.1.5|South Africa|2020-03-24	Africa|hCoV-19/South Africa/KRISP-K002802/2020|EPI ISL 529796|B.1.1|South Africa|2020-08-20	0.0001680238	Africa
Africa|hCoV-19/South Africa/KRISP-0056/2020|EPI ISL 467445|B.1.5|South Africa|2020-04-04	Africa|hCoV-19/South Africa/KRISP-K002802/2020|EPI ISL 529796|B.1.1|South Africa|2020-08-20	0.0002352632	Africa
Africa|hCoV-19/South Africa/KRISP-0057/2020|EPI ISL 467446|B.1.5|South Africa|2020-03-29	Africa|hCoV-19/South Africa/KRISP-K002802/2020|EPI ISL 529796|B.1.1|South Africa|2020-08-20	0.0001682046	Africa
Africa|hCoV-19/South Africa/KRISP-0059/2020|EPI ISL 467448|B.1.5|South Africa|2020-04-01	Africa|hCoV-19/South Africa/KRISP-K002802/2020|EPI ISL 529796|B.1.1|South Africa|2020-08-20	0.0002384822	Africa
Africa|hCoV-19/South Africa/KRISP-0065/2020|EPI ISL 467449|B.1.106|South Africa|2020-04-04	Africa|hCoV-19/South Africa/KRISP-K002802/2020|EPI ISL 529796|B.1.1|South Africa|2020-08-20	0.0002019310	Africa
Africa|hCoV-19/South Africa/KRISP-0066/2020|EPI ISL 467450|B.1.106|South Africa|2020-04-03	Africa|hCoV-19/South Africa/KRISP-K002802/2020|EPI ISL 529796|B.1.1|South Africa|2020-08-20	0.0002016325	Africa
Africa|hCoV-19/South Africa/KRISP-0067/2020|EPI ISL 467451|B.1.5|South Africa|2020-04-03	Africa|hCoV-19/South Africa/KRISP-K002802/2020|EPI ISL 529796|B.1.1|South Africa|2020-08-20	0.0001680237	Africa
Africa|hCoV-19/South Africa/KRISP-0074/2020|EPI ISL 467452|B.1.106|South Africa|2020-04-04	Africa|hCoV-19/South Africa/KRISP-K002802/2020|EPI ISL 529796|B.1.1|South Africa|2020-08-20	0.0002060213	Africa
Africa|hCoV-19/South Africa/KRISP-0075/2020|EPI ISL 467453|B.1.106|South Africa|2020-04-04	Africa|hCoV-19/South Africa/KRISP-K002802/2020|EPI ISL 529796|B.1.1|South Africa|2020-08-20	0.0002017411	Africa
Africa|hCoV-19/South Africa/KRISP-0080/2020|EPI ISL 467454|B.1.106|South Africa|2020-04-01	Africa|hCoV-19/South Africa/KRISP-K002802/2020|EPI ISL 529796|B.1.1|South Africa|2020-08-20	0.0002016325	Africa
Africa|hCoV-19/South Africa/KRISP-0081/2020|EPI ISL 467455|B.1.106|South Africa|2020-04-06	Africa|hCoV-19/South Africa/KRISP-K002802/2020|EPI ISL 529796|B.1.1|South Africa|2020-08-20	0.0002016325	Africa
Africa|hCoV-19/South Africa/KRISP-0084/2020|EPI ISL 467456|B.1.106|South Africa|2020-04-05	Africa|hCoV-19/South Africa/KRISP-K002802/2020|EPI ISL 529796|B.1.1|South Africa|2020-08-20	0.0002016325	Africa
Africa|hCoV-19/South Africa/KRISP-0088/2020|EPI ISL 467457|B.1.106|South Africa|2020-04-07	Africa|hCoV-19/South Africa/KRISP-K002802/2020|EPI ISL 529796|B.1.1|South Africa|2020-08-20	0.0002016325	Africa
Africa|hCoV-19/South Africa/KRISP-0089/2020|EPI ISL 467458|B.1.106|South Africa|2020-04-05	Africa|hCoV-19/South Africa/KRISP-K002802/2020|EPI ISL 529796|B.1.1|South Africa|2020-08-20	0.0002056188	Africa
Africa|hCoV-19/South Africa/KRISP-0090/2020|EPI ISL 467459|B.1.106|South Africa|2020-04-03	Africa|hCoV-19/South Africa/KRISP-K002802/2020|EPI ISL 529796|B.1.1|South Africa|2020-08-20	0.0002063115	Africa
Africa|hCoV-19/South Africa/KRISP-0096/2020|EPI ISL 467461|B.1.106|South Africa|2020-04-01	Africa|hCoV-19/South Africa/KRISP-K002802/2020|EPI ISL 529796|B.1.1|South Africa|2020-08-20	0.0002032235	Africa
Africa|hCoV-19/South Africa/KRISP-0097/2020|EPI ISL 467462|B.1.106|South Africa|2020-04-01	Africa|hCoV-19/South Africa/KRISP-K002802/2020|EPI ISL 529796|B.1.1|South Africa|2020-08-20	0.0002017614	Africa
Africa|hCoV-19/South Africa/KRISP-0111/2020|EPI ISL 467465|B.1.106|South Africa|2020-04-01	Africa|hCoV-19/South Africa/KRISP-K002802/2020|EPI ISL 529796|B.1.1|South Africa|2020-08-20	0.0003037222	Africa
Africa|hCoV-19/South Africa/KRISP-0113/2020|EPI ISL 467467|B.1.106|South Africa|2020-04-05	Africa|hCoV-19/South Africa/KRISP-K002802/2020|EPI ISL 529796|B.1.1|South Africa|2020-08-20	0.0002352529	Africa
Africa|hCoV-19/South Africa/KRISP-0115/2020|EPI ISL 467468|B.1.5|South Africa|2020-04-04	Africa|hCoV-19/South Africa/KRISP-K002802/2020|EPI ISL 529796|B.1.1|South Africa|2020-08-20	0.0001680237	Africa
Africa|hCoV-19/South Africa/KRISP-0118/2020|EPI ISL 467470|B.1.106|South Africa|2020-04-01	Africa|hCoV-19/South Africa/KRISP-K002802/2020|EPI ISL 529796|B.1.1|South Africa|2020-08-20	0.0002016393	Africa
Africa|hCoV-19/South Africa/KRISP-0119/2020|EPI ISL 467471|B.1.5|South Africa|2020-04-01	Africa|hCoV-19/South Africa/KRISP-K002802/2020|EPI ISL 529796|B.1.1|South Africa|2020-08-20	0.0001680237	Africa
Africa|hCoV-19/South Africa/KRISP-012/2020|EPI ISL 421576|B.1.1.10|South Africa|2020-04-01	Africa|hCoV-19/South Africa/KRISP-K002802/2020|EPI ISL 529796|B.1.1|South Africa|2020-08-20	0.0002018245	Africa
Africa|hCoV-19/South Africa/KRISP-0120/2020|EPI ISL 467472|B.1.106|South Africa|2020-04-01	Africa|hCoV-19/South Africa/KRISP-K002802/2020|EPI ISL 529796|B.1.1|South Africa|2020-08-20	0.0002352529	Africa
Africa|hCoV-19/South Africa/KRISP-0123/2020|EPI ISL 467475|B.1.5|South Africa|2020-05-14	Africa|hCoV-19/South Africa/KRISP-K002802/2020|EPI ISL 529796|B.1.1|South Africa|2020-08-20	0.0002688669	Africa
Africa|hCoV-19/South Africa/KRISP-0124/2020|EPI ISL 467476|B.1.1.57|South Africa|2020-05-13	Africa|hCoV-19/South Africa/KRISP-K002802/2020|EPI ISL 529796|B.1.1|South Africa|2020-08-20	0.0001014932	Africa
Africa|hCoV-19/South Africa/KRISP-0125/2020|EPI ISL 467477|B.1.1.52|South Africa|2020-05-13	Africa|hCoV-19/South Africa/KRISP-K002802/2020|EPI ISL 529796|B.1.1|South Africa|2020-08-20	0.0001680159	Africa
Africa|hCoV-19/South Africa/KRISP-0126/2020|EPI ISL 467478|B.1.1.40|South Africa|2020-05-13	Africa|hCoV-19/South Africa/KRISP-K002802/2020|EPI ISL 529796|B.1.1|South Africa|2020-08-20	0.0002688415	Africa
Africa|hCoV-19/South Africa/KRISP-0127/2020|EPI ISL 467479|B.1.5.19|South Africa|2020-05-13	Africa|hCoV-19/South Africa/KRISP-K002802/2020|EPI ISL 529796|B.1.1|South Africa|2020-08-20	0.0002688605	Africa
Africa|hCoV-19/South Africa/KRISP-0128/2020|EPI ISL 467480|B.1.1.57|South Africa|2020-05-13	Africa|hCoV-19/South Africa/KRISP-K002802/2020|EPI ISL 529796|B.1.1|South Africa|2020-08-20	0.0001012330	Africa
Africa|hCoV-19/South Africa/KRISP-0129/2020|EPI ISL 467481|B.1.1.52|South Africa|2020-05-13	Africa|hCoV-19/South Africa/KRISP-K002802/2020|EPI ISL 529796|B.1.1|South Africa|2020-08-20	0.0002016231	Africa
Africa|hCoV-19/South Africa/KRISP-0130/2020|EPI ISL 467482|B.1.1.57|South Africa|2020-05-13	Africa|hCoV-19/South Africa/KRISP-K002802/2020|EPI ISL 529796|B.1.1|South Africa|2020-08-20	0.0001344072	Africa
Africa|hCoV-19/South Africa/KRISP-0131/2020|EPI ISL 467483|B.1.5|South Africa|2020-05-13	Africa|hCoV-19/South Africa/KRISP-K002802/2020|EPI ISL 529796|B.1.1|South Africa|2020-08-20	0.0002352538	Africa
Africa|hCoV-19/South Africa/KRISP-0132/2020|EPI ISL 467484|B.1.1.40|South Africa|2020-05-13	Africa|hCoV-19/South Africa/KRISP-K002802/2020|EPI ISL 529796|B.1.1|South Africa|2020-08-20	0.0001680085	Africa
Africa|hCoV-19/South Africa/KRISP-0133/2020|EPI ISL 467485|B.1.1.57|South Africa|2020-05-13	Africa|hCoV-19/South Africa/KRISP-K002802/2020|EPI ISL 529796|B.1.1|South Africa|2020-08-20	0.0001680158	Africa
Africa|hCoV-19/South Africa/KRISP-0134/2020|EPI ISL 467486|B.1.1.206|South Africa|2020-05-14	Africa|hCoV-19/South Africa/KRISP-K002802/2020|EPI ISL 529796|B.1.1|South Africa|2020-08-20	0.0001344041	Africa
Africa|hCoV-19/South Africa/KRISP-0135/2020|EPI ISL 467487|B.1.1.57|South Africa|2020-05-14	Africa|hCoV-19/South Africa/KRISP-K002802/2020|EPI ISL 529796|B.1.1|South Africa|2020-08-20	0.0001016342	Africa
Africa|hCoV-19/South Africa/KRISP-0136/2020|EPI ISL 467488|B.1.5|South Africa|2020-05-14	Africa|hCoV-19/South Africa/KRISP-K002802/2020|EPI ISL 529796|B.1.1|South Africa|2020-08-20	0.0003024875	Africa
Africa|hCoV-19/South Africa/KRISP-0137/2020|EPI ISL 467489|B.1.1.52|South Africa|2020-05-14	Africa|hCoV-19/South Africa/KRISP-K002802/2020|EPI ISL 529796|B.1.1|South Africa|2020-08-20	0.0001680158	Africa
Africa|hCoV-19/South Africa/KRISP-0138/2020|EPI ISL 467490|B.1.1.53|South Africa|2020-05-14	Africa|hCoV-19/South Africa/KRISP-K002802/2020|EPI ISL 529796|B.1.1|South Africa|2020-08-20	0.0001680198	Africa
Africa|hCoV-19/South Africa/KRISP-0139/2020|EPI ISL 467491|B.1.1|South Africa|2020-05-16	Africa|hCoV-19/South Africa/KRISP-K002802/2020|EPI ISL 529796|B.1.1|South Africa|2020-08-20	0.0001344099	Africa
Africa|hCoV-19/South Africa/KRISP-0143/2020|EPI ISL 467493|B.1.1.56|South Africa|2020-05-21	Africa|hCoV-19/South Africa/KRISP-K002802/2020|EPI ISL 529796|B.1.1|South Africa|2020-08-20	0.0001344041	Africa
Africa|hCoV-19/South Africa/KRISP-0144/2020|EPI ISL 467494|B.1.5.16|South Africa|2020-05-30	Africa|hCoV-19/South Africa/KRISP-K002802/2020|EPI ISL 529796|B.1.1|South Africa|2020-08-20	0.0002352585	Africa
Africa|hCoV-19/South Africa/KRISP-0145/2020|EPI ISL 467495|B.1.106|South Africa|2020-05-30	Africa|hCoV-19/South Africa/KRISP-K002802/2020|EPI ISL 529796|B.1.1|South Africa|2020-08-20	0.0002352427	Africa
Africa|hCoV-19/South Africa/KRISP-0148/2020|EPI ISL 467498|B.1.1|South Africa|2020-05-30	Africa|hCoV-19/South Africa/KRISP-K002802/2020|EPI ISL 529796|B.1.1|South Africa|2020-08-20	0.0001680271	Africa
Africa|hCoV-19/South Africa/KRISP-0149/2020|EPI ISL 467499|B.1.1|South Africa|2020-05-30	Africa|hCoV-19/South Africa/KRISP-K002802/2020|EPI ISL 529796|B.1.1|South Africa|2020-08-20	0.0001008010	Africa
Africa|hCoV-19/South Africa/KRISP-0150/2020|EPI ISL 467500|B.1.1.75|South Africa|2020-05-30	Africa|hCoV-19/South Africa/KRISP-K002802/2020|EPI ISL 529796|B.1.1|South Africa|2020-08-20	0.0002688362	Africa
Africa|hCoV-19/South Africa/KRISP-0151/2020|EPI ISL 467501|B.1.1|South Africa|2020-06-01	Africa|hCoV-19/South Africa/KRISP-K002802/2020|EPI ISL 529796|B.1.1|South Africa|2020-08-20	0.0001683178	Africa
Africa|hCoV-19/South Africa/KRISP-0152/2020|EPI ISL 467502|B.1.1|South Africa|2020-06-01	Africa|hCoV-19/South Africa/KRISP-K002802/2020|EPI ISL 529796|B.1.1|South Africa|2020-08-20	0.0001344099	Africa
Africa|hCoV-19/South Africa/KRISP-0153/2020|EPI ISL 467503|B.1.1|South Africa|2020-06-01	Africa|hCoV-19/South Africa/KRISP-K002802/2020|EPI ISL 529796|B.1.1|South Africa|2020-08-20	0.0001680158	Africa
Africa|hCoV-19/South Africa/KRISP-0154/2020|EPI ISL 467504|B.1.1|South Africa|2020-06-01	Africa|hCoV-19/South Africa/KRISP-K002802/2020|EPI ISL 529796|B.1.1|South Africa|2020-08-20	0.0000676493	Africa
Africa|hCoV-19/South Africa/KRISP-0155/2020|EPI ISL 467505|B.1.106|South Africa|2020-06-01	Africa|hCoV-19/South Africa/KRISP-K002802/2020|EPI ISL 529796|B.1.1|South Africa|2020-08-20	0.0002725567	Africa
Africa|hCoV-19/South Africa/KRISP-0157/2020|EPI ISL 467507|B.1.1.273|South Africa|2020-05-25	Africa|hCoV-19/South Africa/KRISP-K002802/2020|EPI ISL 529796|B.1.1|South Africa|2020-08-20	0.0002016190	Africa
Africa|hCoV-19/South Africa/KRISP-0158/2020|EPI ISL 467508|B.1.106|South Africa|2020-05-28	Africa|hCoV-19/South Africa/KRISP-K002802/2020|EPI ISL 529796|B.1.1|South Africa|2020-08-20	0.0003024934	Africa
Africa|hCoV-19/South Africa/KRISP-0159/2020|EPI ISL 467509|B.1.5|South Africa|2020-06-01	Africa|hCoV-19/South Africa/KRISP-K002802/2020|EPI ISL 529796|B.1.1|South Africa|2020-08-20	0.0001680237	Africa
Africa|hCoV-19/South Africa/KRISP-0160/2020|EPI ISL 467510|B.1.5|South Africa|2020-06-01	Africa|hCoV-19/South Africa/KRISP-K002802/2020|EPI ISL 529796|B.1.1|South Africa|2020-08-20	0.0001698384	Africa
Africa|hCoV-19/South Africa/KRISP-0161/2020|EPI ISL 467511|B.1.106|South Africa|2020-06-01	Africa|hCoV-19/South Africa/KRISP-K002802/2020|EPI ISL 529796|B.1.1|South Africa|2020-08-20	0.0002688660	Africa
Africa|hCoV-19/South Africa/KRISP-0165/2020|EPI ISL 467515|B.1.1|South Africa|2020-05-29	Africa|hCoV-19/South Africa/KRISP-K002802/2020|EPI ISL 529796|B.1.1|South Africa|2020-08-20	0.0001014647	Africa
Africa|hCoV-19/South Africa/KRISP-0166/2020|EPI ISL 467516|B.1.5|South Africa|2020-04-14	Africa|hCoV-19/South Africa/KRISP-K002802/2020|EPI ISL 529796|B.1.1|South Africa|2020-08-20	0.0002688841	Africa
Africa|hCoV-19/South Africa/KRISP-0167/2020|EPI ISL 467517|B.1.106|South Africa|2020-06-02	Africa|hCoV-19/South Africa/KRISP-K002802/2020|EPI ISL 529796|B.1.1|South Africa|2020-08-20	0.0002688659	Africa
Africa|hCoV-19/South Africa/KRISP-0168/2020|EPI ISL 467518|B.1.106|South Africa|2020-05-28	Africa|hCoV-19/South Africa/KRISP-K002802/2020|EPI ISL 529796|B.1.1|South Africa|2020-08-20	0.0002688659	Africa
Africa|hCoV-19/South Africa/KRISP-0169/2020|EPI ISL 467519|B.1|South Africa|2020-05-31	Africa|hCoV-19/South Africa/KRISP-K002802/2020|EPI ISL 529796|B.1.1|South Africa|2020-08-20	0.0002702161	Africa
Africa|hCoV-19/South Africa/KRISP-0170/2020|EPI ISL 467520|B.1.1.273|South Africa|2020-05-31	Africa|hCoV-19/South Africa/KRISP-K002802/2020|EPI ISL 529796|B.1.1|South Africa|2020-08-20	0.0002028593	Africa
Africa|hCoV-19/South Africa/KRISP-0174/2020|EPI ISL 467524|B.1.106|South Africa|2020-06-04	Africa|hCoV-19/South Africa/KRISP-K002802/2020|EPI ISL 529796|B.1.1|South Africa|2020-08-20	0.0002688658	Africa
Africa|hCoV-19/South Africa/KRISP-0175/2020|EPI ISL 482702|B.1.1.273|South Africa|2020-06-05	Africa|hCoV-19/South Africa/KRISP-K002802/2020|EPI ISL 529796|B.1.1|South Africa|2020-08-20	0.0002023240	Africa
Africa|hCoV-19/South Africa/KRISP-0178/2020|EPI ISL 482704|B.1.1.57|South Africa|2020-06-05	Africa|hCoV-19/South Africa/KRISP-K002802/2020|EPI ISL 529796|B.1.1|South Africa|2020-08-20	0.0002023690	Africa
Africa|hCoV-19/South Africa/KRISP-0179/2020|EPI ISL 482705|B.1.5.16|South Africa|2020-06-06	Africa|hCoV-19/South Africa/KRISP-K002802/2020|EPI ISL 529796|B.1.1|South Africa|2020-08-20	0.0003697379	Africa
Africa|hCoV-19/South Africa/KRISP-0185/2020|EPI ISL 482708|B.1.1|South Africa|2020-06-07	Africa|hCoV-19/South Africa/KRISP-K002802/2020|EPI ISL 529796|B.1.1|South Africa|2020-08-20	0.0001680231	Africa
Africa|hCoV-19/South Africa/KRISP-0190/2020|EPI ISL 482709|B.1.1.273|South Africa|2020-06-06	Africa|hCoV-19/South Africa/KRISP-K002802/2020|EPI ISL 529796|B.1.1|South Africa|2020-08-20	0.0002017749	Africa
Africa|hCoV-19/South Africa/KRISP-0191/2020|EPI ISL 482710|B.1.106|South Africa|2020-06-04	Africa|hCoV-19/South Africa/KRISP-K002802/2020|EPI ISL 529796|B.1.1|South Africa|2020-08-20	0.0003026429	Africa
Africa|hCoV-19/South Africa/KRISP-0193/2020|EPI ISL 482848|B.1.106|South Africa|2020-06-03	Africa|hCoV-19/South Africa/KRISP-K002802/2020|EPI ISL 529796|B.1.1|South Africa|2020-08-20	0.0002714102	Africa
Africa|hCoV-19/South Africa/KRISP-0194/2020|EPI ISL 482849|B.1.106|South Africa|2020-06-06	Africa|hCoV-19/South Africa/KRISP-K002802/2020|EPI ISL 529796|B.1.1|South Africa|2020-08-20	0.0002785729	Africa
Africa|hCoV-19/South Africa/KRISP-0195/2020|EPI ISL 482850|B.1.106|South Africa|2020-06-07	Africa|hCoV-19/South Africa/KRISP-K002802/2020|EPI ISL 529796|B.1.1|South Africa|2020-08-20	0.0003441129	Africa
Africa|hCoV-19/South Africa/KRISP-0196/2020|EPI ISL 482712|B.1.106|South Africa|2020-06-08	Africa|hCoV-19/South Africa/KRISP-K002802/2020|EPI ISL 529796|B.1.1|South Africa|2020-08-20	0.0003360960	Africa
Africa|hCoV-19/South Africa/KRISP-0197/2020|EPI ISL 482713|B.1.1.206|South Africa|2020-06-08	Africa|hCoV-19/South Africa/KRISP-K002802/2020|EPI ISL 529796|B.1.1|South Africa|2020-08-20	0.0001702351	Africa
Africa|hCoV-19/South Africa/KRISP-0198/2020|EPI ISL 482851|B.1.1|South Africa|2020-06-11	Africa|hCoV-19/South Africa/KRISP-K002802/2020|EPI ISL 529796|B.1.1|South Africa|2020-08-20	0.0001363510	Africa
Africa|hCoV-19/South Africa/KRISP-0199/2020|EPI ISL 482714|B.1.5|South Africa|2020-06-11	Africa|hCoV-19/South Africa/KRISP-K002802/2020|EPI ISL 529796|B.1.1|South Africa|2020-08-20	0.0003063551	Africa
Africa|hCoV-19/South Africa/KRISP-02/2020|EPI ISL 421572|B|South Africa|2020-03-23	Africa|hCoV-19/South Africa/KRISP-K002802/2020|EPI ISL 529796|B.1.1|South Africa|2020-08-20	0.0005154495	Africa
Africa|hCoV-19/South Africa/KRISP-0200/2020|EPI ISL 482715|B.1.5|South Africa|2020-06-11	Africa|hCoV-19/South Africa/KRISP-K002802/2020|EPI ISL 529796|B.1.1|South Africa|2020-08-20	0.0002721979	Africa
Africa|hCoV-19/South Africa/KRISP-0201/2020|EPI ISL 482716|B.1.1|South Africa|2020-06-11	Africa|hCoV-19/South Africa/KRISP-K002802/2020|EPI ISL 529796|B.1.1|South Africa|2020-08-20	0.0001008010	Africa
Africa|hCoV-19/South Africa/KRISP-0203/2020|EPI ISL 482852|B.1.1|South Africa|2020-06-11	Africa|hCoV-19/South Africa/KRISP-K002802/2020|EPI ISL 529796|B.1.1|South Africa|2020-08-20	0.0001344913	Africa
Africa|hCoV-19/South Africa/KRISP-0206/2020|EPI ISL 482719|B.1.5|South Africa|2020-06-11	Africa|hCoV-19/South Africa/KRISP-K002802/2020|EPI ISL 529796|B.1.1|South Africa|2020-08-20	0.0002695362	Africa
Africa|hCoV-19/South Africa/KRISP-0211/2020|EPI ISL 482720|B.1.5|South Africa|2020-06-11	Africa|hCoV-19/South Africa/KRISP-K002802/2020|EPI ISL 529796|B.1.1|South Africa|2020-08-20	0.0002353320	Africa
Africa|hCoV-19/South Africa/KRISP-0212/2020|EPI ISL 482721|B.1.5|South Africa|2020-06-11	Africa|hCoV-19/South Africa/KRISP-K002802/2020|EPI ISL 529796|B.1.1|South Africa|2020-08-20	0.0002359506	Africa
Africa|hCoV-19/South Africa/KRISP-0213/2020|EPI ISL 482722|B.1.5|South Africa|2020-06-11	Africa|hCoV-19/South Africa/KRISP-K002802/2020|EPI ISL 529796|B.1.1|South Africa|2020-08-20	0.0002017885	Africa
Africa|hCoV-19/South Africa/KRISP-0214/2020|EPI ISL 482723|B.1.5|South Africa|2020-06-11	Africa|hCoV-19/South Africa/KRISP-K002802/2020|EPI ISL 529796|B.1.1|South Africa|2020-08-20	0.0003037592	Africa
Africa|hCoV-19/South Africa/KRISP-0224/2020|EPI ISL 482724|B.1.144|South Africa|2020-06-11	Africa|hCoV-19/South Africa/KRISP-K002802/2020|EPI ISL 529796|B.1.1|South Africa|2020-08-20	0.0002381012	Africa
Africa|hCoV-19/South Africa/KRISP-0243/2020|EPI ISL 482725|B.1.140|South Africa|2020-06-14	Africa|hCoV-19/South Africa/KRISP-K002802/2020|EPI ISL 529796|B.1.1|South Africa|2020-08-20	0.0003792331	Africa
Africa|hCoV-19/South Africa/KRISP-0245/2020|EPI ISL 482726|B.1.144|South Africa|2020-06-14	Africa|hCoV-19/South Africa/KRISP-K002802/2020|EPI ISL 529796|B.1.1|South Africa|2020-08-20	0.0002688662	Africa
Africa|hCoV-19/South Africa/KRISP-0255/2020|EPI ISL 482728|B.1.5|South Africa|2020-06-14	Africa|hCoV-19/South Africa/KRISP-K002802/2020|EPI ISL 529796|B.1.1|South Africa|2020-08-20	0.0002377812	Africa
Africa|hCoV-19/South Africa/KRISP-0259/2020|EPI ISL 482729|B.1|South Africa|2020-06-15	Africa|hCoV-19/South Africa/KRISP-K002802/2020|EPI ISL 529796|B.1.1|South Africa|2020-08-20	0.0003419844	Africa
Africa|hCoV-19/South Africa/KRISP-0260/2020|EPI ISL 482730|B.1.140|South Africa|2020-06-15	Africa|hCoV-19/South Africa/KRISP-K002802/2020|EPI ISL 529796|B.1.1|South Africa|2020-08-20	0.0004442817	Africa
Africa|hCoV-19/South Africa/KRISP-0261/2020|EPI ISL 482731|B.1.5|South Africa|2020-06-15	Africa|hCoV-19/South Africa/KRISP-K002802/2020|EPI ISL 529796|B.1.1|South Africa|2020-08-20	0.0003062763	Africa
Africa|hCoV-19/South Africa/KRISP-0266/2020|EPI ISL 482853|B.1.1|South Africa|2020-06-17	Africa|hCoV-19/South Africa/KRISP-K002802/2020|EPI ISL 529796|B.1.1|South Africa|2020-08-20	0.0002688768	Africa
Africa|hCoV-19/South Africa/KRISP-0267/2020|EPI ISL 482854|A|South Africa|2020-06-17	Africa|hCoV-19/South Africa/KRISP-K002802/2020|EPI ISL 529796|B.1.1|South Africa|2020-08-20	0.0008526870	Africa
Africa|hCoV-19/South Africa/KRISP-0268/2020|EPI ISL 482855|B.1.1.117|South Africa|2020-06-17	Africa|hCoV-19/South Africa/KRISP-K002802/2020|EPI ISL 529796|B.1.1|South Africa|2020-08-20	0.0002040528	Africa
Africa|hCoV-19/South Africa/KRISP-0269/2020|EPI ISL 482856|B.1.5|South Africa|2020-06-17	Africa|hCoV-19/South Africa/KRISP-K002802/2020|EPI ISL 529796|B.1.1|South Africa|2020-08-20	0.0003068941	Africa
Africa|hCoV-19/South Africa/KRISP-0270/2020|EPI ISL 482857|B.1.1.117|South Africa|2020-06-17	Africa|hCoV-19/South Africa/KRISP-K002802/2020|EPI ISL 529796|B.1.1|South Africa|2020-08-20	0.0002035544	Africa
Africa|hCoV-19/South Africa/KRISP-0271/2020|EPI ISL 482858|B.1.1|South Africa|2020-06-17	Africa|hCoV-19/South Africa/KRISP-K002802/2020|EPI ISL 529796|B.1.1|South Africa|2020-08-20	0.0002743738	Africa
Africa|hCoV-19/South Africa/KRISP-0272/2020|EPI ISL 482859|B.1.1|South Africa|2020-06-17	Africa|hCoV-19/South Africa/KRISP-K002802/2020|EPI ISL 529796|B.1.1|South Africa|2020-08-20	0.0001368794	Africa
Africa|hCoV-19/South Africa/KRISP-0273/2020|EPI ISL 482860|B.1.1.57|South Africa|2020-06-18	Africa|hCoV-19/South Africa/KRISP-K002802/2020|EPI ISL 529796|B.1.1|South Africa|2020-08-20	0.0003079639	Africa
Africa|hCoV-19/South Africa/KRISP-0274/2020|EPI ISL 482861|B.1.1.57|South Africa|2020-06-18	Africa|hCoV-19/South Africa/KRISP-K002802/2020|EPI ISL 529796|B.1.1|South Africa|2020-08-20	0.0003073648	Africa
Africa|hCoV-19/South Africa/KRISP-0275/2020|EPI ISL 482862|B.1.1|South Africa|2020-06-18	Africa|hCoV-19/South Africa/KRISP-K002802/2020|EPI ISL 529796|B.1.1|South Africa|2020-08-20	0.0001347074	Africa
Africa|hCoV-19/South Africa/KRISP-0276/2020|EPI ISL 482863|B.1.1.57|South Africa|2020-06-18	Africa|hCoV-19/South Africa/KRISP-K002802/2020|EPI ISL 529796|B.1.1|South Africa|2020-08-20	0.0003087668	Africa
Africa|hCoV-19/South Africa/KRISP-0277/2020|EPI ISL 482864|B.1.1.273|South Africa|2020-06-16	Africa|hCoV-19/South Africa/KRISP-K002802/2020|EPI ISL 529796|B.1.1|South Africa|2020-08-20	0.0003429143	Africa
Africa|hCoV-19/South Africa/KRISP-0278/2020|EPI ISL 482865|B.1.1.75|South Africa|2020-06-16	Africa|hCoV-19/South Africa/KRISP-K002802/2020|EPI ISL 529796|B.1.1|South Africa|2020-08-20	0.0002032256	Africa
Africa|hCoV-19/South Africa/KRISP-0279/2020|EPI ISL 482866|B.1.1.56|South Africa|2020-06-16	Africa|hCoV-19/South Africa/KRISP-K002802/2020|EPI ISL 529796|B.1.1|South Africa|2020-08-20	0.0002411487	Africa
Africa|hCoV-19/South Africa/KRISP-0280/2020|EPI ISL 482867|B.1.1.206|South Africa|2020-06-16	Africa|hCoV-19/South Africa/KRISP-K002802/2020|EPI ISL 529796|B.1.1|South Africa|2020-08-20	0.0002016231	Africa
Africa|hCoV-19/South Africa/KRISP-0281/2020|EPI ISL 482868|B.1.1.206|South Africa|2020-06-16	Africa|hCoV-19/South Africa/KRISP-K002802/2020|EPI ISL 529796|B.1.1|South Africa|2020-08-20	0.0002060539	Africa
Africa|hCoV-19/South Africa/KRISP-0282/2020|EPI ISL 482869|B.1.1.206|South Africa|2020-06-16	Africa|hCoV-19/South Africa/KRISP-K002802/2020|EPI ISL 529796|B.1.1|South Africa|2020-08-20	0.0002403022	Africa
Africa|hCoV-19/South Africa/KRISP-0283/2020|EPI ISL 482870|B.1.1.206|South Africa|2020-06-16	Africa|hCoV-19/South Africa/KRISP-K002802/2020|EPI ISL 529796|B.1.1|South Africa|2020-08-20	0.0002094094	Africa
Africa|hCoV-19/South Africa/KRISP-0284/2020|EPI ISL 482871|B.1.1.206|South Africa|2020-06-16	Africa|hCoV-19/South Africa/KRISP-K002802/2020|EPI ISL 529796|B.1.1|South Africa|2020-08-20	0.0002712319	Africa
Africa|hCoV-19/South Africa/KRISP-0285/2020|EPI ISL 482872|B.1.1.206|South Africa|2020-06-16	Africa|hCoV-19/South Africa/KRISP-K002802/2020|EPI ISL 529796|B.1.1|South Africa|2020-08-20	0.0002394555	Africa
Africa|hCoV-19/South Africa/KRISP-0286/2020|EPI ISL 487277|B.1.1|South Africa|2020-06-26	Africa|hCoV-19/South Africa/KRISP-K002802/2020|EPI ISL 529796|B.1.1|South Africa|2020-08-20	0.0001008010	Africa
Africa|hCoV-19/South Africa/KRISP-0287/2020|EPI ISL 487278|B.1.1.84|South Africa|2020-06-26	Africa|hCoV-19/South Africa/KRISP-K002802/2020|EPI ISL 529796|B.1.1|South Africa|2020-08-20	0.0001355838	Africa
Africa|hCoV-19/South Africa/KRISP-0288/2020|EPI ISL 487279|B.1.140|South Africa|2020-06-26	Africa|hCoV-19/South Africa/KRISP-K002802/2020|EPI ISL 529796|B.1.1|South Africa|2020-08-20	0.0003425419	Africa
Africa|hCoV-19/South Africa/KRISP-0290/2020|EPI ISL 487280|B.1.1.84|South Africa|2020-06-26	Africa|hCoV-19/South Africa/KRISP-K002802/2020|EPI ISL 529796|B.1.1|South Africa|2020-08-20	0.0001685293	Africa
Africa|hCoV-19/South Africa/KRISP-0291/2020|EPI ISL 487281|B.1.1.84|South Africa|2020-06-26	Africa|hCoV-19/South Africa/KRISP-K002802/2020|EPI ISL 529796|B.1.1|South Africa|2020-08-20	0.0002356646	Africa
Africa|hCoV-19/South Africa/KRISP-0293/2020|EPI ISL 487282|B.1.5|South Africa|2020-06-25	Africa|hCoV-19/South Africa/KRISP-K002802/2020|EPI ISL 529796|B.1.1|South Africa|2020-08-20	0.0004148854	Africa
Africa|hCoV-19/South Africa/KRISP-0296/2020|EPI ISL 487284|B.1.1.57|South Africa|2020-06-26	Africa|hCoV-19/South Africa/KRISP-K002802/2020|EPI ISL 529796|B.1.1|South Africa|2020-08-20	0.0001366691	Africa
Africa|hCoV-19/South Africa/KRISP-0297/2020|EPI ISL 487285|B.1.1.84|South Africa|2020-06-26	Africa|hCoV-19/South Africa/KRISP-K002802/2020|EPI ISL 529796|B.1.1|South Africa|2020-08-20	0.0001358968	Africa
Africa|hCoV-19/South Africa/KRISP-0299/2020|EPI ISL 487287|B.1.140|South Africa|2020-06-25	Africa|hCoV-19/South Africa/KRISP-K002802/2020|EPI ISL 529796|B.1.1|South Africa|2020-08-20	0.0003052047	Africa
Africa|hCoV-19/South Africa/KRISP-0300/2020|EPI ISL 487288|B.1.140|South Africa|2020-06-25	Africa|hCoV-19/South Africa/KRISP-K002802/2020|EPI ISL 529796|B.1.1|South Africa|2020-08-20	0.0003361259	Africa
Africa|hCoV-19/South Africa/KRISP-0302/2020|EPI ISL 487289|B.1.5|South Africa|2020-06-24	Africa|hCoV-19/South Africa/KRISP-K002802/2020|EPI ISL 529796|B.1.1|South Africa|2020-08-20	0.0003453163	Africa
Africa|hCoV-19/South Africa/KRISP-0303/2020|EPI ISL 487348|B.1.144|South Africa|2020-06-25	Africa|hCoV-19/South Africa/KRISP-K002802/2020|EPI ISL 529796|B.1.1|South Africa|2020-08-20	0.0003759281	Africa
Africa|hCoV-19/South Africa/KRISP-0305/2020|EPI ISL 487291|B.1.1.206|South Africa|2020-06-24	Africa|hCoV-19/South Africa/KRISP-K002802/2020|EPI ISL 529796|B.1.1|South Africa|2020-08-20	0.0002802665	Africa
Africa|hCoV-19/South Africa/KRISP-0308/2020|EPI ISL 487292|C.1|South Africa|2020-06-24	Africa|hCoV-19/South Africa/KRISP-K002802/2020|EPI ISL 529796|B.1.1|South Africa|2020-08-20	0.0002709439	Africa
Africa|hCoV-19/South Africa/KRISP-0309/2020|EPI ISL 487293|C.1|South Africa|2020-06-24	Africa|hCoV-19/South Africa/KRISP-K002802/2020|EPI ISL 529796|B.1.1|South Africa|2020-08-20	0.0003119348	Africa
Africa|hCoV-19/South Africa/KRISP-0310/2020|EPI ISL 487294|C.1|South Africa|2020-06-24	Africa|hCoV-19/South Africa/KRISP-K002802/2020|EPI ISL 529796|B.1.1|South Africa|2020-08-20	0.0002717569	Africa
Africa|hCoV-19/South Africa/KRISP-0312/2020|EPI ISL 487295|B.1.1.62|South Africa|2020-06-24	Africa|hCoV-19/South Africa/KRISP-K002802/2020|EPI ISL 529796|B.1.1|South Africa|2020-08-20	0.0001687302	Africa
Africa|hCoV-19/South Africa/KRISP-0318/2020|EPI ISL 487297|B.1.1.206|South Africa|2020-06-23	Africa|hCoV-19/South Africa/KRISP-K002802/2020|EPI ISL 529796|B.1.1|South Africa|2020-08-20	0.0001680892	Africa
Africa|hCoV-19/South Africa/KRISP-0321/2020|EPI ISL 487298|B.1.1.206|South Africa|2020-06-24	Africa|hCoV-19/South Africa/KRISP-K002802/2020|EPI ISL 529796|B.1.1|South Africa|2020-08-20	0.0002410740	Africa
Africa|hCoV-19/South Africa/KRISP-0322/2020|EPI ISL 487299|B.1.1.288|South Africa|2020-06-24	Africa|hCoV-19/South Africa/KRISP-K002802/2020|EPI ISL 529796|B.1.1|South Africa|2020-08-20	0.0000694911	Africa
Africa|hCoV-19/South Africa/KRISP-0323/2020|EPI ISL 487300|B.1.1.288|South Africa|2020-06-24	Africa|hCoV-19/South Africa/KRISP-K002802/2020|EPI ISL 529796|B.1.1|South Africa|2020-08-20	0.0001024461	Africa
Africa|hCoV-19/South Africa/KRISP-0327/2020|EPI ISL 487301|C.1|South Africa|2020-06-24	Africa|hCoV-19/South Africa/KRISP-K002802/2020|EPI ISL 529796|B.1.1|South Africa|2020-08-20	0.0002795129	Africa
Africa|hCoV-19/South Africa/KRISP-0331/2020|EPI ISL 487302|B.1.1.206|South Africa|2020-06-24	Africa|hCoV-19/South Africa/KRISP-K002802/2020|EPI ISL 529796|B.1.1|South Africa|2020-08-20	0.0002050961	Africa
Africa|hCoV-19/South Africa/KRISP-0332/2020|EPI ISL 487303|C.1|South Africa|2020-06-24	Africa|hCoV-19/South Africa/KRISP-K002802/2020|EPI ISL 529796|B.1.1|South Africa|2020-08-20	0.0003083241	Africa
Africa|hCoV-19/South Africa/KRISP-0336/2020|EPI ISL 487304|B.1.1.273|South Africa|2020-06-18	Africa|hCoV-19/South Africa/KRISP-K002802/2020|EPI ISL 529796|B.1.1|South Africa|2020-08-20	0.0003024733	Africa
Africa|hCoV-19/South Africa/KRISP-0337/2020|EPI ISL 495517|B.1.1.273|South Africa|2020-06-18	Africa|hCoV-19/South Africa/KRISP-K002802/2020|EPI ISL 529796|B.1.1|South Africa|2020-08-20	0.0003110003	Africa
Africa|hCoV-19/South Africa/KRISP-0338/2020|EPI ISL 487305|B.1.1.273|South Africa|2020-06-18	Africa|hCoV-19/South Africa/KRISP-K002802/2020|EPI ISL 529796|B.1.1|South Africa|2020-08-20	0.0002709233	Africa
Africa|hCoV-19/South Africa/KRISP-0339/2020|EPI ISL 487306|B.1.1.273|South Africa|2020-06-18	Africa|hCoV-19/South Africa/KRISP-K002802/2020|EPI ISL 529796|B.1.1|South Africa|2020-08-20	0.0002760646	Africa
Africa|hCoV-19/South Africa/KRISP-0340/2020|EPI ISL 487307|B.1.1.273|South Africa|2020-06-17	Africa|hCoV-19/South Africa/KRISP-K002802/2020|EPI ISL 529796|B.1.1|South Africa|2020-08-20	0.0002738162	Africa
Africa|hCoV-19/South Africa/KRISP-0342/2020|EPI ISL 495518|B.1.1.206|South Africa|2020-06-18	Africa|hCoV-19/South Africa/KRISP-K002802/2020|EPI ISL 529796|B.1.1|South Africa|2020-08-20	0.0003145389	Africa
Africa|hCoV-19/South Africa/KRISP-0343/2020|EPI ISL 495519|H.1|South Africa|2020-06-18	Africa|hCoV-19/South Africa/KRISP-K002802/2020|EPI ISL 529796|B.1.1|South Africa|2020-08-20	0.0001699596	Africa
Africa|hCoV-19/South Africa/KRISP-0344/2020|EPI ISL 495520|C.1|South Africa|2020-06-20	Africa|hCoV-19/South Africa/KRISP-K002802/2020|EPI ISL 529796|B.1.1|South Africa|2020-08-20	0.0004386256	Africa
Africa|hCoV-19/South Africa/KRISP-0346/2020|EPI ISL 495521|B.1.140|South Africa|2020-06-18	Africa|hCoV-19/South Africa/KRISP-K002802/2020|EPI ISL 529796|B.1.1|South Africa|2020-08-20	0.0003788148	Africa
Africa|hCoV-19/South Africa/KRISP-0347/2020|EPI ISL 487308|B.1.1.206|South Africa|2020-06-18	Africa|hCoV-19/South Africa/KRISP-K002802/2020|EPI ISL 529796|B.1.1|South Africa|2020-08-20	0.0003024793	Africa
Africa|hCoV-19/South Africa/KRISP-0348/2020|EPI ISL 487309|B.1.144|South Africa|2020-06-18	Africa|hCoV-19/South Africa/KRISP-K002802/2020|EPI ISL 529796|B.1.1|South Africa|2020-08-20	0.0003440655	Africa
Africa|hCoV-19/South Africa/KRISP-0349/2020|EPI ISL 487310|B.1.1.206|South Africa|2020-06-17	Africa|hCoV-19/South Africa/KRISP-K002802/2020|EPI ISL 529796|B.1.1|South Africa|2020-08-20	0.0001354232	Africa
Africa|hCoV-19/South Africa/KRISP-0350/2020|EPI ISL 487311|B.1.1.206|South Africa|2020-06-17	Africa|hCoV-19/South Africa/KRISP-K002802/2020|EPI ISL 529796|B.1.1|South Africa|2020-08-20	0.0001345306	Africa
Africa|hCoV-19/South Africa/KRISP-0352/2020|EPI ISL 487312|B.1.1.206|South Africa|2020-06-17	Africa|hCoV-19/South Africa/KRISP-K002802/2020|EPI ISL 529796|B.1.1|South Africa|2020-08-20	0.0001344945	Africa
Africa|hCoV-19/South Africa/KRISP-0356/2020|EPI ISL 487313|B.1.5|South Africa|2020-06-25	Africa|hCoV-19/South Africa/KRISP-K002802/2020|EPI ISL 529796|B.1.1|South Africa|2020-08-20	0.0003719931	Africa
Africa|hCoV-19/South Africa/KRISP-0360/2020|EPI ISL 487314|C.1|South Africa|2020-06-19	Africa|hCoV-19/South Africa/KRISP-K002802/2020|EPI ISL 529796|B.1.1|South Africa|2020-08-20	0.0003696881	Africa
Africa|hCoV-19/South Africa/KRISP-0361/2020|EPI ISL 487315|B.1.1.206|South Africa|2020-06-18	Africa|hCoV-19/South Africa/KRISP-K002802/2020|EPI ISL 529796|B.1.1|South Africa|2020-08-20	0.0002763783	Africa
Africa|hCoV-19/South Africa/KRISP-0365/2020|EPI ISL 487316|B.1.1.84|South Africa|2020-06-25	Africa|hCoV-19/South Africa/KRISP-K002802/2020|EPI ISL 529796|B.1.1|South Africa|2020-08-20	0.0001680126	Africa
Africa|hCoV-19/South Africa/KRISP-0366/2020|EPI ISL 487317|B.1.1|South Africa|2020-06-18	Africa|hCoV-19/South Africa/KRISP-K002802/2020|EPI ISL 529796|B.1.1|South Africa|2020-08-20	0.0000695208	Africa
Africa|hCoV-19/South Africa/KRISP-0367/2020|EPI ISL 487318|B.1.1.273|South Africa|2020-06-25	Africa|hCoV-19/South Africa/KRISP-K002802/2020|EPI ISL 529796|B.1.1|South Africa|2020-08-20	0.0002693342	Africa
Africa|hCoV-19/South Africa/KRISP-0368/2020|EPI ISL 487319|B.1.1|South Africa|2020-06-18	Africa|hCoV-19/South Africa/KRISP-K002802/2020|EPI ISL 529796|B.1.1|South Africa|2020-08-20	0.0001008034	Africa
Africa|hCoV-19/South Africa/KRISP-0369/2020|EPI ISL 487320|B.1.1.84|South Africa|2020-06-25	Africa|hCoV-19/South Africa/KRISP-K002802/2020|EPI ISL 529796|B.1.1|South Africa|2020-08-20	0.0001680085	Africa
Africa|hCoV-19/South Africa/KRISP-0370/2020|EPI ISL 487321|B.1.140|South Africa|2020-06-25	Africa|hCoV-19/South Africa/KRISP-K002802/2020|EPI ISL 529796|B.1.1|South Africa|2020-08-20	0.0003697626	Africa
Africa|hCoV-19/South Africa/KRISP-0372/2020|EPI ISL 487323|B.1.106|South Africa|2020-06-19	Africa|hCoV-19/South Africa/KRISP-K002802/2020|EPI ISL 529796|B.1.1|South Africa|2020-08-20	0.0002724800	Africa
Africa|hCoV-19/South Africa/KRISP-0373/2020|EPI ISL 487324|B.1.106|South Africa|2020-06-19	Africa|hCoV-19/South Africa/KRISP-K002802/2020|EPI ISL 529796|B.1.1|South Africa|2020-08-20	0.0003361109	Africa
Africa|hCoV-19/South Africa/KRISP-0375/2020|EPI ISL 487325|B.1.140|South Africa|2020-06-25	Africa|hCoV-19/South Africa/KRISP-K002802/2020|EPI ISL 529796|B.1.1|South Africa|2020-08-20	0.0003724412	Africa
Africa|hCoV-19/South Africa/KRISP-0376/2020|EPI ISL 487326|B.1.5|South Africa|2020-06-22	Africa|hCoV-19/South Africa/KRISP-K002802/2020|EPI ISL 529796|B.1.1|South Africa|2020-08-20	0.0002036372	Africa
Africa|hCoV-19/South Africa/KRISP-0377/2020|EPI ISL 495522|B.1.1|South Africa|2020-06-22	Africa|hCoV-19/South Africa/KRISP-K002802/2020|EPI ISL 529796|B.1.1|South Africa|2020-08-20	0.0001060114	Africa
Africa|hCoV-19/South Africa/KRISP-0378/2020|EPI ISL 487327|B.1.1.84|South Africa|2020-06-22	Africa|hCoV-19/South Africa/KRISP-K002802/2020|EPI ISL 529796|B.1.1|South Africa|2020-08-20	0.0001730789	Africa
Africa|hCoV-19/South Africa/KRISP-0380/2020|EPI ISL 487328|B.1.1.84|South Africa|2020-06-25	Africa|hCoV-19/South Africa/KRISP-K002802/2020|EPI ISL 529796|B.1.1|South Africa|2020-08-20	0.0001345351	Africa
Africa|hCoV-19/South Africa/KRISP-0382/2020|EPI ISL 495523|B.1.140|South Africa|2020-06-25	Africa|hCoV-19/South Africa/KRISP-K002802/2020|EPI ISL 529796|B.1.1|South Africa|2020-08-20	0.0003499937	Africa
Africa|hCoV-19/South Africa/KRISP-0383/2020|EPI ISL 495524|B.1.140|South Africa|2020-06-25	Africa|hCoV-19/South Africa/KRISP-K002802/2020|EPI ISL 529796|B.1.1|South Africa|2020-08-20	0.0005426067	Africa
Africa|hCoV-19/South Africa/KRISP-0384/2020|EPI ISL 495525|B.1.140|South Africa|2020-06-25	Africa|hCoV-19/South Africa/KRISP-K002802/2020|EPI ISL 529796|B.1.1|South Africa|2020-08-20	0.0003468418	Africa
Africa|hCoV-19/South Africa/KRISP-0386/2020|EPI ISL 487329|B.1.1.62|South Africa|2020-07-01	Africa|hCoV-19/South Africa/KRISP-K002802/2020|EPI ISL 529796|B.1.1|South Africa|2020-08-20	0.0001680231	Africa
Africa|hCoV-19/South Africa/KRISP-0387/2020|EPI ISL 487330|B.1.1.99|South Africa|2020-07-01	Africa|hCoV-19/South Africa/KRISP-K002802/2020|EPI ISL 529796|B.1.1|South Africa|2020-08-20	0.0002020603	Africa
Africa|hCoV-19/South Africa/KRISP-0388/2020|EPI ISL 487331|B.1.140|South Africa|2020-07-01	Africa|hCoV-19/South Africa/KRISP-K002802/2020|EPI ISL 529796|B.1.1|South Africa|2020-08-20	0.0003388595	Africa
Africa|hCoV-19/South Africa/KRISP-0389/2020|EPI ISL 487332|C.9|South Africa|2020-07-01	Africa|hCoV-19/South Africa/KRISP-K002802/2020|EPI ISL 529796|B.1.1|South Africa|2020-08-20	0.0003360881	Africa
Africa|hCoV-19/South Africa/KRISP-0390/2020|EPI ISL 487333|C.2|South Africa|2020-07-01	Africa|hCoV-19/South Africa/KRISP-K002802/2020|EPI ISL 529796|B.1.1|South Africa|2020-08-20	0.0003390273	Africa
Africa|hCoV-19/South Africa/KRISP-0391/2020|EPI ISL 487334|B.1.1.206|South Africa|2020-07-01	Africa|hCoV-19/South Africa/KRISP-K002802/2020|EPI ISL 529796|B.1.1|South Africa|2020-08-20	0.0001348390	Africa
Africa|hCoV-19/South Africa/KRISP-0392/2020|EPI ISL 487335|B.1.5.19|South Africa|2020-07-01	Africa|hCoV-19/South Africa/KRISP-K002802/2020|EPI ISL 529796|B.1.1|South Africa|2020-08-20	0.0002439238	Africa
Africa|hCoV-19/South Africa/KRISP-0393/2020|EPI ISL 487336|C.6|South Africa|2020-07-01	Africa|hCoV-19/South Africa/KRISP-K002802/2020|EPI ISL 529796|B.1.1|South Africa|2020-08-20	0.0002702218	Africa
Africa|hCoV-19/South Africa/KRISP-0394/2020|EPI ISL 487337|B.1.5.19|South Africa|2020-07-01	Africa|hCoV-19/South Africa/KRISP-K002802/2020|EPI ISL 529796|B.1.1|South Africa|2020-08-20	0.0003034724	Africa
Africa|hCoV-19/South Africa/KRISP-0395/2020|EPI ISL 487338|C.2|South Africa|2020-07-01	Africa|hCoV-19/South Africa/KRISP-K002802/2020|EPI ISL 529796|B.1.1|South Africa|2020-08-20	0.0003360734	Africa
Africa|hCoV-19/South Africa/KRISP-0396/2020|EPI ISL 487339|C.1|South Africa|2020-07-01	Africa|hCoV-19/South Africa/KRISP-K002802/2020|EPI ISL 529796|B.1.1|South Africa|2020-08-20	0.0003376549	Africa
Africa|hCoV-19/South Africa/KRISP-0397/2020|EPI ISL 487340|B.1.5|South Africa|2020-07-01	Africa|hCoV-19/South Africa/KRISP-K002802/2020|EPI ISL 529796|B.1.1|South Africa|2020-08-20	0.0002688605	Africa
Africa|hCoV-19/South Africa/KRISP-0398/2020|EPI ISL 487341|B.1.1.206|South Africa|2020-07-01	Africa|hCoV-19/South Africa/KRISP-K002802/2020|EPI ISL 529796|B.1.1|South Africa|2020-08-20	0.0002070869	Africa
Africa|hCoV-19/South Africa/KRISP-04/2020|EPI ISL 436684|B.1.1.273|South Africa|2020-03-31	Africa|hCoV-19/South Africa/KRISP-K002802/2020|EPI ISL 529796|B.1.1|South Africa|2020-08-20	0.0001347301	Africa
Africa|hCoV-19/South Africa/KRISP-0402/2020|EPI ISL 495527|B.1.140|South Africa|2020-06-23	Africa|hCoV-19/South Africa/KRISP-K002802/2020|EPI ISL 529796|B.1.1|South Africa|2020-08-20	0.0004043192	Africa
Africa|hCoV-19/South Africa/KRISP-0403/2020|EPI ISL 495528|C.1|South Africa|2020-06-23	Africa|hCoV-19/South Africa/KRISP-K002802/2020|EPI ISL 529796|B.1.1|South Africa|2020-08-20	0.0002707583	Africa
Africa|hCoV-19/South Africa/KRISP-0404/2020|EPI ISL 495529|B.1.1.206|South Africa|2020-06-24	Africa|hCoV-19/South Africa/KRISP-K002802/2020|EPI ISL 529796|B.1.1|South Africa|2020-08-20	0.0002016318	Africa
Africa|hCoV-19/South Africa/KRISP-0405/2020|EPI ISL 495530|B.1.140|South Africa|2020-06-23	Africa|hCoV-19/South Africa/KRISP-K002802/2020|EPI ISL 529796|B.1.1|South Africa|2020-08-20	0.0004033950	Africa
Africa|hCoV-19/South Africa/KRISP-0406/2020|EPI ISL 495531|B.1.1.206|South Africa|2020-06-22	Africa|hCoV-19/South Africa/KRISP-K002802/2020|EPI ISL 529796|B.1.1|South Africa|2020-08-20	0.0002058954	Africa
Africa|hCoV-19/South Africa/KRISP-0407/2020|EPI ISL 495532|B.1.5|South Africa|2020-06-24	Africa|hCoV-19/South Africa/KRISP-K002802/2020|EPI ISL 529796|B.1.1|South Africa|2020-08-20	0.0002047879	Africa
Africa|hCoV-19/South Africa/KRISP-0408/2020|EPI ISL 495533|B.1.140|South Africa|2020-06-23	Africa|hCoV-19/South Africa/KRISP-K002802/2020|EPI ISL 529796|B.1.1|South Africa|2020-08-20	0.0003143604	Africa
Africa|hCoV-19/South Africa/KRISP-0409/2020|EPI ISL 495534|C.1|South Africa|2020-06-23	Africa|hCoV-19/South Africa/KRISP-K002802/2020|EPI ISL 529796|B.1.1|South Africa|2020-08-20	0.0002688475	Africa
Africa|hCoV-19/South Africa/KRISP-0410/2020|EPI ISL 495535|B.1.140|South Africa|2020-07-02	Africa|hCoV-19/South Africa/KRISP-K002802/2020|EPI ISL 529796|B.1.1|South Africa|2020-08-20	0.0004370098	Africa
Africa|hCoV-19/South Africa/KRISP-0411/2020|EPI ISL 495536|B.1.1.206|South Africa|2020-07-02	Africa|hCoV-19/South Africa/KRISP-K002802/2020|EPI ISL 529796|B.1.1|South Africa|2020-08-20	0.0002688596	Africa
Africa|hCoV-19/South Africa/KRISP-0412/2020|EPI ISL 495537|B.1.1.206|South Africa|2020-07-02	Africa|hCoV-19/South Africa/KRISP-K002802/2020|EPI ISL 529796|B.1.1|South Africa|2020-08-20	0.0003024731	Africa
Africa|hCoV-19/South Africa/KRISP-0413/2020|EPI ISL 495538|B.1.1.40|South Africa|2020-07-02	Africa|hCoV-19/South Africa/KRISP-K002802/2020|EPI ISL 529796|B.1.1|South Africa|2020-08-20	0.0002688478	Africa
Africa|hCoV-19/South Africa/KRISP-0414/2020|EPI ISL 495539|B.1.140|South Africa|2020-07-02	Africa|hCoV-19/South Africa/KRISP-K002802/2020|EPI ISL 529796|B.1.1|South Africa|2020-08-20	0.0003697465	Africa
Africa|hCoV-19/South Africa/KRISP-0415/2020|EPI ISL 495540|B.1.140|South Africa|2020-07-02	Africa|hCoV-19/South Africa/KRISP-K002802/2020|EPI ISL 529796|B.1.1|South Africa|2020-08-20	0.0004033679	Africa
Africa|hCoV-19/South Africa/KRISP-0417/2020|EPI ISL 495541|B.1.1.62|South Africa|2020-07-02	Africa|hCoV-19/South Africa/KRISP-K002802/2020|EPI ISL 529796|B.1.1|South Africa|2020-08-20	0.0002352474	Africa
Africa|hCoV-19/South Africa/KRISP-0418/2020|EPI ISL 495542|B.1.1.206|South Africa|2020-07-02	Africa|hCoV-19/South Africa/KRISP-K002802/2020|EPI ISL 529796|B.1.1|South Africa|2020-08-20	0.0003360800	Africa
Africa|hCoV-19/South Africa/KRISP-0420/2020|EPI ISL 495543|C.9|South Africa|2020-07-01	Africa|hCoV-19/South Africa/KRISP-K002802/2020|EPI ISL 529796|B.1.1|South Africa|2020-08-20	0.0003367556	Africa
Africa|hCoV-19/South Africa/KRISP-0421/2020|EPI ISL 495544|B.1.1|South Africa|2020-07-01	Africa|hCoV-19/South Africa/KRISP-K002802/2020|EPI ISL 529796|B.1.1|South Africa|2020-08-20	0.0002021460	Africa
Africa|hCoV-19/South Africa/KRISP-0423/2020|EPI ISL 495545|B.1.140|South Africa|2020-07-01	Africa|hCoV-19/South Africa/KRISP-K002802/2020|EPI ISL 529796|B.1.1|South Africa|2020-08-20	0.0003078458	Africa
Africa|hCoV-19/South Africa/KRISP-0426/2020|EPI ISL 495546|B.1.1.206|South Africa|2020-07-01	Africa|hCoV-19/South Africa/KRISP-K002802/2020|EPI ISL 529796|B.1.1|South Africa|2020-08-20	0.0003025778	Africa
Africa|hCoV-19/South Africa/KRISP-0436/2020|EPI ISL 498055|B.1.1|South Africa|2020-07-01	Africa|hCoV-19/South Africa/KRISP-K002802/2020|EPI ISL 529796|B.1.1|South Africa|2020-08-20	0.0002352371	Africa
Africa|hCoV-19/South Africa/KRISP-0445/2020|EPI ISL 498058|H.1|South Africa|2020-06-30	Africa|hCoV-19/South Africa/KRISP-K002802/2020|EPI ISL 529796|B.1.1|South Africa|2020-08-20	0.0001367612	Africa
Africa|hCoV-19/South Africa/KRISP-0446/2020|EPI ISL 498059|B.1.5|South Africa|2020-06-30	Africa|hCoV-19/South Africa/KRISP-K002802/2020|EPI ISL 529796|B.1.1|South Africa|2020-08-20	0.0001711461	Africa
Africa|hCoV-19/South Africa/KRISP-045/2020|EPI ISL 436686|B.1.1.1|South Africa|2020-03-27	Africa|hCoV-19/South Africa/KRISP-K002802/2020|EPI ISL 529796|B.1.1|South Africa|2020-08-20	0.0002352368	Africa
Africa|hCoV-19/South Africa/KRISP-0458/2020|EPI ISL 495549|B.1.1|South Africa|2020-07-02	Africa|hCoV-19/South Africa/KRISP-K002802/2020|EPI ISL 529796|B.1.1|South Africa|2020-08-20	0.0002698807	Africa
Africa|hCoV-19/South Africa/KRISP-0460/2020|EPI ISL 495550|B.1.106|South Africa|2020-07-02	Africa|hCoV-19/South Africa/KRISP-K002802/2020|EPI ISL 529796|B.1.1|South Africa|2020-08-20	0.0002689961	Africa
Africa|hCoV-19/South Africa/KRISP-0462/2020|EPI ISL 495552|B.1.106|South Africa|2020-07-02	Africa|hCoV-19/South Africa/KRISP-K002802/2020|EPI ISL 529796|B.1.1|South Africa|2020-08-20	0.0002717273	Africa
Africa|hCoV-19/South Africa/KRISP-0464/2020|EPI ISL 495553|B.1.5|South Africa|2020-06-30	Africa|hCoV-19/South Africa/KRISP-K002802/2020|EPI ISL 529796|B.1.1|South Africa|2020-08-20	0.0002826405	Africa
Africa|hCoV-19/South Africa/KRISP-0469/2020|EPI ISL 495555|H.1|South Africa|2020-07-06	Africa|hCoV-19/South Africa/KRISP-K002802/2020|EPI ISL 529796|B.1.1|South Africa|2020-08-20	0.0001700363	Africa
Africa|hCoV-19/South Africa/KRISP-0474/2020|EPI ISL 495557|H.1|South Africa|2020-07-06	Africa|hCoV-19/South Africa/KRISP-K002802/2020|EPI ISL 529796|B.1.1|South Africa|2020-08-20	0.0001680197	Africa
Africa|hCoV-19/South Africa/KRISP-0475/2020|EPI ISL 495558|H.1|South Africa|2020-07-06	Africa|hCoV-19/South Africa/KRISP-K002802/2020|EPI ISL 529796|B.1.1|South Africa|2020-08-20	0.0001692136	Africa
Africa|hCoV-19/South Africa/KRISP-0478/2020|EPI ISL 495559|B.1.1|South Africa|2020-07-05	Africa|hCoV-19/South Africa/KRISP-K002802/2020|EPI ISL 529796|B.1.1|South Africa|2020-08-20	0.0000673011	Africa
Africa|hCoV-19/South Africa/KRISP-0485/2020|EPI ISL 495561|B.1.1.206|South Africa|2020-07-03	Africa|hCoV-19/South Africa/KRISP-K002802/2020|EPI ISL 529796|B.1.1|South Africa|2020-08-20	0.0001352126	Africa
Africa|hCoV-19/South Africa/KRISP-0487/2020|EPI ISL 495562|B.1.106|South Africa|2020-07-03	Africa|hCoV-19/South Africa/KRISP-K002802/2020|EPI ISL 529796|B.1.1|South Africa|2020-08-20	0.0004033585	Africa
Africa|hCoV-19/South Africa/KRISP-0489/2020|EPI ISL 498060|B.1.1.206|South Africa|2020-07-09	Africa|hCoV-19/South Africa/KRISP-K002802/2020|EPI ISL 529796|B.1.1|South Africa|2020-08-20	0.0002021936	Africa
Africa|hCoV-19/South Africa/KRISP-0490/2020|EPI ISL 498061|B.1.1.206|South Africa|2020-07-09	Africa|hCoV-19/South Africa/KRISP-K002802/2020|EPI ISL 529796|B.1.1|South Africa|2020-08-20	0.0002016230	Africa
Africa|hCoV-19/South Africa/KRISP-0491/2020|EPI ISL 498062|B.1.1.273|South Africa|2020-07-07	Africa|hCoV-19/South Africa/KRISP-K002802/2020|EPI ISL 529796|B.1.1|South Africa|2020-08-20	0.0003024539	Africa
Africa|hCoV-19/South Africa/KRISP-0492/2020|EPI ISL 498063|B.1.1.273|South Africa|2020-07-07	Africa|hCoV-19/South Africa/KRISP-K002802/2020|EPI ISL 529796|B.1.1|South Africa|2020-08-20	0.0003048992	Africa
Africa|hCoV-19/South Africa/KRISP-0493/2020|EPI ISL 498064|B.1.1.67|South Africa|2020-07-07	Africa|hCoV-19/South Africa/KRISP-K002802/2020|EPI ISL 529796|B.1.1|South Africa|2020-08-20	0.0002027771	Africa
Africa|hCoV-19/South Africa/KRISP-0494/2020|EPI ISL 498065|B.1.1.206|South Africa|2020-07-09	Africa|hCoV-19/South Africa/KRISP-K002802/2020|EPI ISL 529796|B.1.1|South Africa|2020-08-20	0.0002352316	Africa
Africa|hCoV-19/South Africa/KRISP-0497/2020|EPI ISL 498066|B.1.1.206|South Africa|2020-07-09	Africa|hCoV-19/South Africa/KRISP-K002802/2020|EPI ISL 529796|B.1.1|South Africa|2020-08-20	0.0002352316	Africa
Africa|hCoV-19/South Africa/KRISP-0498/2020|EPI ISL 498067|B.1|South Africa|2020-07-10	Africa|hCoV-19/South Africa/KRISP-K002802/2020|EPI ISL 529796|B.1.1|South Africa|2020-08-20	0.0004369907	Africa
Africa|hCoV-19/South Africa/KRISP-0500/2020|EPI ISL 498068|B.1.1|South Africa|2020-07-07	Africa|hCoV-19/South Africa/KRISP-K002802/2020|EPI ISL 529796|B.1.1|South Africa|2020-08-20	0.0001756149	Africa
Africa|hCoV-19/South Africa/KRISP-0501/2020|EPI ISL 498069|B.1.5|South Africa|2020-07-11	Africa|hCoV-19/South Africa/KRISP-K002802/2020|EPI ISL 529796|B.1.1|South Africa|2020-08-20	0.0003024940	Africa
Africa|hCoV-19/South Africa/KRISP-0502/2020|EPI ISL 498070|B.1.1.273|South Africa|2020-07-11	Africa|hCoV-19/South Africa/KRISP-K002802/2020|EPI ISL 529796|B.1.1|South Africa|2020-08-20	0.0003364397	Africa
Africa|hCoV-19/South Africa/KRISP-0503/2020|EPI ISL 498071|B.1.1.273|South Africa|2020-07-11	Africa|hCoV-19/South Africa/KRISP-K002802/2020|EPI ISL 529796|B.1.1|South Africa|2020-08-20	0.0004369805	Africa
Africa|hCoV-19/South Africa/KRISP-0526/2020|EPI ISL 498072|B.1.5.19|South Africa|2020-07-13	Africa|hCoV-19/South Africa/KRISP-K002802/2020|EPI ISL 529796|B.1.1|South Africa|2020-08-20	0.0003361026	Africa
Africa|hCoV-19/South Africa/KRISP-0527/2020|EPI ISL 498073|B.1.140|South Africa|2020-07-14	Africa|hCoV-19/South Africa/KRISP-K002802/2020|EPI ISL 529796|B.1.1|South Africa|2020-08-20	0.0005042623	Africa
Africa|hCoV-19/South Africa/KRISP-0529/2020|EPI ISL 498074|C.1|South Africa|2020-07-13	Africa|hCoV-19/South Africa/KRISP-K002802/2020|EPI ISL 529796|B.1.1|South Africa|2020-08-20	0.0003361026	Africa
Africa|hCoV-19/South Africa/KRISP-0531/2020|EPI ISL 498075|B.1.5|South Africa|2020-07-14	Africa|hCoV-19/South Africa/KRISP-K002802/2020|EPI ISL 529796|B.1.1|South Africa|2020-08-20	0.0004033679	Africa
Africa|hCoV-19/South Africa/KRISP-0534/2020|EPI ISL 498077|B.1.5|South Africa|2020-07-14	Africa|hCoV-19/South Africa/KRISP-K002802/2020|EPI ISL 529796|B.1.1|South Africa|2020-08-20	0.0004033950	Africa
Africa|hCoV-19/South Africa/KRISP-0535/2020|EPI ISL 498078|B.1.1.206|South Africa|2020-07-08	Africa|hCoV-19/South Africa/KRISP-K002802/2020|EPI ISL 529796|B.1.1|South Africa|2020-08-20	0.0003697130	Africa
Africa|hCoV-19/South Africa/KRISP-0536/2020|EPI ISL 498079|B.1.1|South Africa|2020-07-14	Africa|hCoV-19/South Africa/KRISP-K002802/2020|EPI ISL 529796|B.1.1|South Africa|2020-08-20	0.0002352418	Africa
Africa|hCoV-19/South Africa/KRISP-0538/2020|EPI ISL 498080|B.1.1.254|South Africa|2020-07-14	Africa|hCoV-19/South Africa/KRISP-K002802/2020|EPI ISL 529796|B.1.1|South Africa|2020-08-20	0.0001693970	Africa
Africa|hCoV-19/South Africa/KRISP-0539/2020|EPI ISL 498081|B.1.1.206|South Africa|2020-07-07	Africa|hCoV-19/South Africa/KRISP-K002802/2020|EPI ISL 529796|B.1.1|South Africa|2020-08-20	0.0002688532	Africa
Africa|hCoV-19/South Africa/KRISP-0540/2020|EPI ISL 498082|B.1.1|South Africa|2020-07-14	Africa|hCoV-19/South Africa/KRISP-K002802/2020|EPI ISL 529796|B.1.1|South Africa|2020-08-20	0.0001680158	Africa
Africa|hCoV-19/South Africa/KRISP-0541/2020|EPI ISL 498083|B.1.1.206|South Africa|2020-07-14	Africa|hCoV-19/South Africa/KRISP-K002802/2020|EPI ISL 529796|B.1.1|South Africa|2020-08-20	0.0003073523	Africa
Africa|hCoV-19/South Africa/KRISP-0543/2020|EPI ISL 498084|C.2|South Africa|2020-07-12	Africa|hCoV-19/South Africa/KRISP-K002802/2020|EPI ISL 529796|B.1.1|South Africa|2020-08-20	0.0004705412	Africa
Africa|hCoV-19/South Africa/KRISP-0544/2020|EPI ISL 498085|B.1.1.206|South Africa|2020-07-13	Africa|hCoV-19/South Africa/KRISP-K002802/2020|EPI ISL 529796|B.1.1|South Africa|2020-08-20	0.0002363228	Africa
Africa|hCoV-19/South Africa/KRISP-0545/2020|EPI ISL 498086|B.1.1.273|South Africa|2020-07-14	Africa|hCoV-19/South Africa/KRISP-K002802/2020|EPI ISL 529796|B.1.1|South Africa|2020-08-20	0.0003696972	Africa
Africa|hCoV-19/South Africa/KRISP-0548/2020|EPI ISL 498087|B.1.1.273|South Africa|2020-07-15	Africa|hCoV-19/South Africa/KRISP-K002802/2020|EPI ISL 529796|B.1.1|South Africa|2020-08-20	0.0002688361	Africa
Africa|hCoV-19/South Africa/KRISP-0549/2020|EPI ISL 498088|B.1.140|South Africa|2020-07-15	Africa|hCoV-19/South Africa/KRISP-K002802/2020|EPI ISL 529796|B.1.1|South Africa|2020-08-20	0.0003697626	Africa
Africa|hCoV-19/South Africa/KRISP-0550/2020|EPI ISL 498089|B.1.1.34|South Africa|2020-07-15	Africa|hCoV-19/South Africa/KRISP-K002802/2020|EPI ISL 529796|B.1.1|South Africa|2020-08-20	0.0003024934	Africa
Africa|hCoV-19/South Africa/KRISP-0551/2020|EPI ISL 498090|H.1|South Africa|2020-07-14	Africa|hCoV-19/South Africa/KRISP-K002802/2020|EPI ISL 529796|B.1.1|South Africa|2020-08-20	0.0001680197	Africa
Africa|hCoV-19/South Africa/KRISP-0552/2020|EPI ISL 498091|H.1|South Africa|2020-07-14	Africa|hCoV-19/South Africa/KRISP-K002802/2020|EPI ISL 529796|B.1.1|South Africa|2020-08-20	0.0001680197	Africa
Africa|hCoV-19/South Africa/KRISP-0553/2020|EPI ISL 498092|H.1|South Africa|2020-07-14	Africa|hCoV-19/South Africa/KRISP-K002802/2020|EPI ISL 529796|B.1.1|South Africa|2020-08-20	0.0001688309	Africa
Africa|hCoV-19/South Africa/KRISP-0554/2020|EPI ISL 498093|B.1.1|South Africa|2020-07-14	Africa|hCoV-19/South Africa/KRISP-K002802/2020|EPI ISL 529796|B.1.1|South Africa|2020-08-20	0.0001690363	Africa
Africa|hCoV-19/South Africa/KRISP-0555/2020|EPI ISL 498094|B.1.140|South Africa|2020-07-15	Africa|hCoV-19/South Africa/KRISP-K002802/2020|EPI ISL 529796|B.1.1|South Africa|2020-08-20	0.0004033774	Africa
Africa|hCoV-19/South Africa/KRISP-0556/2020|EPI ISL 498095|B.1.1.273|South Africa|2020-07-15	Africa|hCoV-19/South Africa/KRISP-K002802/2020|EPI ISL 529796|B.1.1|South Africa|2020-08-20	0.0002688425	Africa
Africa|hCoV-19/South Africa/KRISP-0557/2020|EPI ISL 498096|C.1|South Africa|2020-07-14	Africa|hCoV-19/South Africa/KRISP-K002802/2020|EPI ISL 529796|B.1.1|South Africa|2020-08-20	0.0003361478	Africa
Africa|hCoV-19/South Africa/KRISP-0558/2020|EPI ISL 498097|B.1.1.206|South Africa|2020-07-15	Africa|hCoV-19/South Africa/KRISP-K002802/2020|EPI ISL 529796|B.1.1|South Africa|2020-08-20	0.0002364926	Africa
Africa|hCoV-19/South Africa/KRISP-0559/2020|EPI ISL 498098|B.1.1.206|South Africa|2020-07-14	Africa|hCoV-19/South Africa/KRISP-K002802/2020|EPI ISL 529796|B.1.1|South Africa|2020-08-20	0.0003024731	Africa
Africa|hCoV-19/South Africa/KRISP-0560/2020|EPI ISL 498099|B.1.1|South Africa|2020-07-15	Africa|hCoV-19/South Africa/KRISP-K002802/2020|EPI ISL 529796|B.1.1|South Africa|2020-08-20	0.0001344041	Africa
Africa|hCoV-19/South Africa/KRISP-0561/2020|EPI ISL 498100|H.1|South Africa|2020-07-15	Africa|hCoV-19/South Africa/KRISP-K002802/2020|EPI ISL 529796|B.1.1|South Africa|2020-08-20	0.0002016277	Africa
Africa|hCoV-19/South Africa/KRISP-0562/2020|EPI ISL 498101|B.1.140|South Africa|2020-07-15	Africa|hCoV-19/South Africa/KRISP-K002802/2020|EPI ISL 529796|B.1.1|South Africa|2020-08-20	0.0003361264	Africa
Africa|hCoV-19/South Africa/KRISP-0564/2020|EPI ISL 498103|B.1.1|South Africa|2020-07-15	Africa|hCoV-19/South Africa/KRISP-K002802/2020|EPI ISL 529796|B.1.1|South Africa|2020-08-20	0.0000671993	Africa
Africa|hCoV-19/South Africa/KRISP-0565/2020|EPI ISL 498104|C.2|South Africa|2020-07-14	Africa|hCoV-19/South Africa/KRISP-K002802/2020|EPI ISL 529796|B.1.1|South Africa|2020-08-20	0.0003360734	Africa
Africa|hCoV-19/South Africa/KRISP-0567/2020|EPI ISL 498105|B.1.1.206|South Africa|2020-07-15	Africa|hCoV-19/South Africa/KRISP-K002802/2020|EPI ISL 529796|B.1.1|South Africa|2020-08-20	0.0002366845	Africa
Africa|hCoV-19/South Africa/KRISP-0568/2020|EPI ISL 498106|B.1.1|South Africa|2020-07-15	Africa|hCoV-19/South Africa/KRISP-K002802/2020|EPI ISL 529796|B.1.1|South Africa|2020-08-20	0.0001344041	Africa
Africa|hCoV-19/South Africa/KRISP-0569/2020|EPI ISL 498107|B.1.1.206|South Africa|2020-07-15	Africa|hCoV-19/South Africa/KRISP-K002802/2020|EPI ISL 529796|B.1.1|South Africa|2020-08-20	0.0002028635	Africa
Africa|hCoV-19/South Africa/KRISP-0570/2020|EPI ISL 498108|B.1.1.56|South Africa|2020-07-02	Africa|hCoV-19/South Africa/KRISP-K002802/2020|EPI ISL 529796|B.1.1|South Africa|2020-08-20	0.0002352521	Africa
Africa|hCoV-19/South Africa/KRISP-0571/2020|EPI ISL 498109|B.1.1.56|South Africa|2020-07-14	Africa|hCoV-19/South Africa/KRISP-K002802/2020|EPI ISL 529796|B.1.1|South Africa|2020-08-20	0.0001680231	Africa
Africa|hCoV-19/South Africa/KRISP-0572/2020|EPI ISL 498110|B.1.5|South Africa|2020-07-13	Africa|hCoV-19/South Africa/KRISP-K002802/2020|EPI ISL 529796|B.1.1|South Africa|2020-08-20	0.0003697539	Africa
Africa|hCoV-19/South Africa/KRISP-0573/2020|EPI ISL 498111|B.1.1.206|South Africa|2020-07-14	Africa|hCoV-19/South Africa/KRISP-K002802/2020|EPI ISL 529796|B.1.1|South Africa|2020-08-20	0.0003024732	Africa
Africa|hCoV-19/South Africa/KRISP-0574/2020|EPI ISL 498112|B.1.1.206|South Africa|2020-07-15	Africa|hCoV-19/South Africa/KRISP-K002802/2020|EPI ISL 529796|B.1.1|South Africa|2020-08-20	0.0003361027	Africa
Africa|hCoV-19/South Africa/KRISP-0575/2020|EPI ISL 498113|B.1.1.206|South Africa|2020-07-13	Africa|hCoV-19/South Africa/KRISP-K002802/2020|EPI ISL 529796|B.1.1|South Africa|2020-08-20	0.0003024732	Africa
Africa|hCoV-19/South Africa/KRISP-0576/2020|EPI ISL 498114|B.1.1.206|South Africa|2020-07-07	Africa|hCoV-19/South Africa/KRISP-K002802/2020|EPI ISL 529796|B.1.1|South Africa|2020-08-20	0.0002016230	Africa
Africa|hCoV-19/South Africa/KRISP-0577/2020|EPI ISL 498115|B.1.1.56|South Africa|2020-07-09	Africa|hCoV-19/South Africa/KRISP-K002802/2020|EPI ISL 529796|B.1.1|South Africa|2020-08-20	0.0003024732	Africa
Africa|hCoV-19/South Africa/KRISP-0578/2020|EPI ISL 498116|B.1.1.206|South Africa|2020-07-09	Africa|hCoV-19/South Africa/KRISP-K002802/2020|EPI ISL 529796|B.1.1|South Africa|2020-08-20	0.0002352371	Africa
Africa|hCoV-19/South Africa/KRISP-0579/2020|EPI ISL 498117|B.1.1.273|South Africa|2020-07-08	Africa|hCoV-19/South Africa/KRISP-K002802/2020|EPI ISL 529796|B.1.1|South Africa|2020-08-20	0.0003024671	Africa
Africa|hCoV-19/South Africa/KRISP-0580/2020|EPI ISL 498118|B.1.1.206|South Africa|2020-07-07	Africa|hCoV-19/South Africa/KRISP-K002802/2020|EPI ISL 529796|B.1.1|South Africa|2020-08-20	0.0002352371	Africa
Africa|hCoV-19/South Africa/KRISP-0581/2020|EPI ISL 498119|B.1.1.273|South Africa|2020-07-09	Africa|hCoV-19/South Africa/KRISP-K002802/2020|EPI ISL 529796|B.1.1|South Africa|2020-08-20	0.0002352269	Africa
Africa|hCoV-19/South Africa/KRISP-0584/2020|EPI ISL 498122|B.1|South Africa|2020-07-07	Africa|hCoV-19/South Africa/KRISP-K002802/2020|EPI ISL 529796|B.1.1|South Africa|2020-08-20	0.0003024874	Africa
Africa|hCoV-19/South Africa/KRISP-0585/2020|EPI ISL 498123|B.1.140|South Africa|2020-07-08	Africa|hCoV-19/South Africa/KRISP-K002802/2020|EPI ISL 529796|B.1.1|South Africa|2020-08-20	0.0004370011	Africa
Africa|hCoV-19/South Africa/KRISP-0586/2020|EPI ISL 498124|B.1.1.273|South Africa|2020-07-08	Africa|hCoV-19/South Africa/KRISP-K002802/2020|EPI ISL 529796|B.1.1|South Africa|2020-08-20	0.0002688479	Africa
Africa|hCoV-19/South Africa/KRISP-0587/2020|EPI ISL 498125|B.1.1.56|South Africa|2020-07-09	Africa|hCoV-19/South Africa/KRISP-K002802/2020|EPI ISL 529796|B.1.1|South Africa|2020-08-20	0.0002688479	Africa
Africa|hCoV-19/South Africa/KRISP-0588/2020|EPI ISL 498126|B.1.140|South Africa|2020-07-08	Africa|hCoV-19/South Africa/KRISP-K002802/2020|EPI ISL 529796|B.1.1|South Africa|2020-08-20	0.0004033680	Africa
Africa|hCoV-19/South Africa/KRISP-06/2020|EPI ISL 421573|B.6|South Africa|2020-03-31	Africa|hCoV-19/South Africa/KRISP-K002802/2020|EPI ISL 529796|B.1.1|South Africa|2020-08-20	0.0004387054	Africa
Africa|hCoV-19/South Africa/KRISP-07/2020|EPI ISL 421574|B.1.106|South Africa|2020-04-01	Africa|hCoV-19/South Africa/KRISP-K002802/2020|EPI ISL 529796|B.1.1|South Africa|2020-08-20	0.0002016392	Africa
Africa|hCoV-19/South Africa/KRISP-101/2020|EPI ISL 455631|B.1.5|South Africa|2020-04-30	Africa|hCoV-19/South Africa/KRISP-K002802/2020|EPI ISL 529796|B.1.1|South Africa|2020-08-20	0.0002016325	Africa
Africa|hCoV-19/South Africa/KRISP-102/2020|EPI ISL 455632|B.1.1|South Africa|2020-04-30	Africa|hCoV-19/South Africa/KRISP-K002802/2020|EPI ISL 529796|B.1.1|South Africa|2020-08-20	0.0001008010	Africa
Africa|hCoV-19/South Africa/KRISP-103/2020|EPI ISL 455633|B.1.106|South Africa|2020-04-30	Africa|hCoV-19/South Africa/KRISP-K002802/2020|EPI ISL 529796|B.1.1|South Africa|2020-08-20	0.0003028873	Africa
Africa|hCoV-19/South Africa/KRISP-104/2020|EPI ISL 455634|B.1.106|South Africa|2020-05-01	Africa|hCoV-19/South Africa/KRISP-K002802/2020|EPI ISL 529796|B.1.1|South Africa|2020-08-20	0.0003123247	Africa
Africa|hCoV-19/South Africa/KRISP-105/2020|EPI ISL 455635|B.1.106|South Africa|2020-05-05	Africa|hCoV-19/South Africa/KRISP-K002802/2020|EPI ISL 529796|B.1.1|South Africa|2020-08-20	0.0003033674	Africa
Africa|hCoV-19/South Africa/KRISP-106/2020|EPI ISL 455636|B.1.106|South Africa|2020-03-31	Africa|hCoV-19/South Africa/KRISP-K002802/2020|EPI ISL 529796|B.1.1|South Africa|2020-08-20	0.0002352427	Africa
Africa|hCoV-19/South Africa/KRISP-108/2020|EPI ISL 455638|B.1|South Africa|2020-05-04	Africa|hCoV-19/South Africa/KRISP-K002802/2020|EPI ISL 529796|B.1.1|South Africa|2020-08-20	0.0003129184	Africa
Africa|hCoV-19/South Africa/KRISP-109/2020|EPI ISL 455639|B.1.1.57|South Africa|2020-03-31	Africa|hCoV-19/South Africa/KRISP-K002802/2020|EPI ISL 529796|B.1.1|South Africa|2020-08-20	0.0001680159	Africa
Africa|hCoV-19/South Africa/KRISP-K000566/2020|EPI ISL 509223|B.1.1.206|South Africa|2020-07-13	Africa|hCoV-19/South Africa/KRISP-K002802/2020|EPI ISL 529796|B.1.1|South Africa|2020-08-20	0.0002352371	Africa
Africa|hCoV-19/South Africa/KRISP-K000567/2020|EPI ISL 509224|B.1.1.62|South Africa|2020-07-13	Africa|hCoV-19/South Africa/KRISP-K002802/2020|EPI ISL 529796|B.1.1|South Africa|2020-08-20	0.0002352711	Africa
Africa|hCoV-19/South Africa/KRISP-K000568/2020|EPI ISL 509225|B.1.1.206|South Africa|2020-07-11	Africa|hCoV-19/South Africa/KRISP-K002802/2020|EPI ISL 529796|B.1.1|South Africa|2020-08-20	0.0002352474	Africa
Africa|hCoV-19/South Africa/KRISP-K000569/2020|EPI ISL 509226|H.1|South Africa|2020-07-11	Africa|hCoV-19/South Africa/KRISP-K002802/2020|EPI ISL 529796|B.1.1|South Africa|2020-08-20	0.0002688659	Africa
Africa|hCoV-19/South Africa/KRISP-K000571/2020|EPI ISL 509227|B.1.1.99|South Africa|2020-07-13	Africa|hCoV-19/South Africa/KRISP-K002802/2020|EPI ISL 529796|B.1.1|South Africa|2020-08-20	0.0001018756	Africa
Africa|hCoV-19/South Africa/KRISP-K000572/2020|EPI ISL 509228|B.1.1.206|South Africa|2020-07-13	Africa|hCoV-19/South Africa/KRISP-K002802/2020|EPI ISL 529796|B.1.1|South Africa|2020-08-20	0.0003024670	Africa
Africa|hCoV-19/South Africa/KRISP-K000573/2020|EPI ISL 509229|B.1.1.206|South Africa|2020-07-10	Africa|hCoV-19/South Africa/KRISP-K002802/2020|EPI ISL 529796|B.1.1|South Africa|2020-08-20	0.0001680158	Africa
Africa|hCoV-19/South Africa/KRISP-K000574/2020|EPI ISL 509230|B.1.5.19|South Africa|2020-07-13	Africa|hCoV-19/South Africa/KRISP-K002802/2020|EPI ISL 529796|B.1.1|South Africa|2020-08-20	0.0003024741	Africa
Africa|hCoV-19/South Africa/KRISP-K000575/2020|EPI ISL 509231|B.1.140|South Africa|2020-07-13	Africa|hCoV-19/South Africa/KRISP-K002802/2020|EPI ISL 529796|B.1.1|South Africa|2020-08-20	0.0004033584	Africa
Africa|hCoV-19/South Africa/KRISP-K000576/2020|EPI ISL 509232|B.1.1.206|South Africa|2020-07-13	Africa|hCoV-19/South Africa/KRISP-K002802/2020|EPI ISL 529796|B.1.1|South Africa|2020-08-20	0.0002688532	Africa
Africa|hCoV-19/South Africa/KRISP-K000577/2020|EPI ISL 509233|B.1.1.206|South Africa|2020-07-11	Africa|hCoV-19/South Africa/KRISP-K002802/2020|EPI ISL 529796|B.1.1|South Africa|2020-08-20	0.0001344041	Africa
Africa|hCoV-19/South Africa/KRISP-K000578/2020|EPI ISL 509234|C.1|South Africa|2020-07-13	Africa|hCoV-19/South Africa/KRISP-K002802/2020|EPI ISL 529796|B.1.1|South Africa|2020-08-20	0.0004060741	Africa
Africa|hCoV-19/South Africa/KRISP-K000579/2020|EPI ISL 509235|C.1|South Africa|2020-07-10	Africa|hCoV-19/South Africa/KRISP-K002802/2020|EPI ISL 529796|B.1.1|South Africa|2020-08-20	0.0002688749	Africa
Africa|hCoV-19/South Africa/KRISP-K000580/2020|EPI ISL 509236|B.1.1|South Africa|2020-07-13	Africa|hCoV-19/South Africa/KRISP-K002802/2020|EPI ISL 529796|B.1.1|South Africa|2020-08-20	0.0002016278	Africa
Africa|hCoV-19/South Africa/KRISP-K000581/2020|EPI ISL 509237|B.1.1.206|South Africa|2020-07-13	Africa|hCoV-19/South Africa/KRISP-K002802/2020|EPI ISL 529796|B.1.1|South Africa|2020-08-20	0.0003361026	Africa
Africa|hCoV-19/South Africa/KRISP-K000582/2020|EPI ISL 509238|B.1.1.206|South Africa|2020-07-13	Africa|hCoV-19/South Africa/KRISP-K002802/2020|EPI ISL 529796|B.1.1|South Africa|2020-08-20	0.0002016231	Africa
Africa|hCoV-19/South Africa/KRISP-K000583/2020|EPI ISL 509239|B.1.1.206|South Africa|2020-07-13	Africa|hCoV-19/South Africa/KRISP-K002802/2020|EPI ISL 529796|B.1.1|South Africa|2020-08-20	0.0002352418	Africa
Africa|hCoV-19/South Africa/KRISP-K000584/2020|EPI ISL 509240|B.1.1.273|South Africa|2020-07-13	Africa|hCoV-19/South Africa/KRISP-K002802/2020|EPI ISL 529796|B.1.1|South Africa|2020-08-20	0.0003360667	Africa
Africa|hCoV-19/South Africa/KRISP-K000585/2020|EPI ISL 509241|B.1.140|South Africa|2020-07-13	Africa|hCoV-19/South Africa/KRISP-K002802/2020|EPI ISL 529796|B.1.1|South Africa|2020-08-20	0.0003361264	Africa
Africa|hCoV-19/South Africa/KRISP-K000586/2020|EPI ISL 509242|B.1.140|South Africa|2020-07-13	Africa|hCoV-19/South Africa/KRISP-K002802/2020|EPI ISL 529796|B.1.1|South Africa|2020-08-20	0.0003699417	Africa
Africa|hCoV-19/South Africa/KRISP-K000588/2020|EPI ISL 509243|B.1.1.206|South Africa|2020-07-13	Africa|hCoV-19/South Africa/KRISP-K002802/2020|EPI ISL 529796|B.1.1|South Africa|2020-08-20	0.0002688532	Africa
Africa|hCoV-19/South Africa/KRISP-K000589/2020|EPI ISL 509244|B.1.1.206|South Africa|2020-07-13	Africa|hCoV-19/South Africa/KRISP-K002802/2020|EPI ISL 529796|B.1.1|South Africa|2020-08-20	0.0002688649	Africa
Africa|hCoV-19/South Africa/KRISP-K000591/2020|EPI ISL 509245|B.1.5|South Africa|2020-07-12	Africa|hCoV-19/South Africa/KRISP-K002802/2020|EPI ISL 529796|B.1.1|South Africa|2020-08-20	0.0001680237	Africa
Africa|hCoV-19/South Africa/KRISP-K000592/2020|EPI ISL 509246|B.1.1.273|South Africa|2020-07-13	Africa|hCoV-19/South Africa/KRISP-K002802/2020|EPI ISL 529796|B.1.1|South Africa|2020-08-20	0.0002710178	Africa
Africa|hCoV-19/South Africa/KRISP-K000594/2020|EPI ISL 509247|B.1.140|South Africa|2020-07-02	Africa|hCoV-19/South Africa/KRISP-K002802/2020|EPI ISL 529796|B.1.1|South Africa|2020-08-20	0.0004369907	Africa
Africa|hCoV-19/South Africa/KRISP-K000595/2020|EPI ISL 509248|B.1.140|South Africa|2020-07-02	Africa|hCoV-19/South Africa/KRISP-K002802/2020|EPI ISL 529796|B.1.1|South Africa|2020-08-20	0.0004033679	Africa
Africa|hCoV-19/South Africa/KRISP-K000596/2020|EPI ISL 509249|B.1.1.206|South Africa|2020-07-02	Africa|hCoV-19/South Africa/KRISP-K002802/2020|EPI ISL 529796|B.1.1|South Africa|2020-08-20	0.0003024863	Africa
Africa|hCoV-19/South Africa/KRISP-K000597/2020|EPI ISL 509250|B.1.1.34|South Africa|2020-07-13	Africa|hCoV-19/South Africa/KRISP-K002802/2020|EPI ISL 529796|B.1.1|South Africa|2020-08-20	0.0002016230	Africa
Africa|hCoV-19/South Africa/KRISP-K000598/2020|EPI ISL 509251|B.1.1.206|South Africa|2020-07-03	Africa|hCoV-19/South Africa/KRISP-K002802/2020|EPI ISL 529796|B.1.1|South Africa|2020-08-20	0.0001680158	Africa
Africa|hCoV-19/South Africa/KRISP-K000599/2020|EPI ISL 509252|B.1.1.273|South Africa|2020-07-13	Africa|hCoV-19/South Africa/KRISP-K002802/2020|EPI ISL 529796|B.1.1|South Africa|2020-08-20	0.0001680158	Africa
Africa|hCoV-19/South Africa/KRISP-K000600/2020|EPI ISL 509253|B.1.1.206|South Africa|2020-07-01	Africa|hCoV-19/South Africa/KRISP-K002802/2020|EPI ISL 529796|B.1.1|South Africa|2020-08-20	0.0003024600	Africa
Africa|hCoV-19/South Africa/KRISP-K000601/2020|EPI ISL 509254|B.1.1.57|South Africa|2020-07-13	Africa|hCoV-19/South Africa/KRISP-K002802/2020|EPI ISL 529796|B.1.1|South Africa|2020-08-20	0.0001344099	Africa
Africa|hCoV-19/South Africa/KRISP-K000602/2020|EPI ISL 509255|B.1.1.206|South Africa|2020-07-01	Africa|hCoV-19/South Africa/KRISP-K002802/2020|EPI ISL 529796|B.1.1|South Africa|2020-08-20	0.0002688479	Africa
Africa|hCoV-19/South Africa/KRISP-K000603/2020|EPI ISL 509256|B.1.1.206|South Africa|2020-07-02	Africa|hCoV-19/South Africa/KRISP-K002802/2020|EPI ISL 529796|B.1.1|South Africa|2020-08-20	0.0002352316	Africa
Africa|hCoV-19/South Africa/KRISP-K000604/2020|EPI ISL 509257|C.1|South Africa|2020-07-01	Africa|hCoV-19/South Africa/KRISP-K002802/2020|EPI ISL 529796|B.1.1|South Africa|2020-08-20	0.0003024599	Africa
Africa|hCoV-19/South Africa/KRISP-K000606/2020|EPI ISL 509259|B.1.1.206|South Africa|2020-07-02	Africa|hCoV-19/South Africa/KRISP-K002802/2020|EPI ISL 529796|B.1.1|South Africa|2020-08-20	0.0004122139	Africa
Africa|hCoV-19/South Africa/KRISP-K000607/2020|EPI ISL 509260|B.1.1.57|South Africa|2020-07-13	Africa|hCoV-19/South Africa/KRISP-K002802/2020|EPI ISL 529796|B.1.1|South Africa|2020-08-20	0.0002016320	Africa
Africa|hCoV-19/South Africa/KRISP-K000608/2020|EPI ISL 509261|H.1|South Africa|2020-07-03	Africa|hCoV-19/South Africa/KRISP-K002802/2020|EPI ISL 529796|B.1.1|South Africa|2020-08-20	0.0002021235	Africa
Africa|hCoV-19/South Africa/KRISP-K000612/2020|EPI ISL 509264|B.1.1.206|South Africa|2020-07-01	Africa|hCoV-19/South Africa/KRISP-K002802/2020|EPI ISL 529796|B.1.1|South Africa|2020-08-20	0.0003697205	Africa
Africa|hCoV-19/South Africa/KRISP-K000613/2020|EPI ISL 509265|B.1.1.206|South Africa|2020-07-14	Africa|hCoV-19/South Africa/KRISP-K002802/2020|EPI ISL 529796|B.1.1|South Africa|2020-08-20	0.0003697130	Africa
Africa|hCoV-19/South Africa/KRISP-K000614/2020|EPI ISL 509266|B.1.1.206|South Africa|2020-07-02	Africa|hCoV-19/South Africa/KRISP-K002802/2020|EPI ISL 529796|B.1.1|South Africa|2020-08-20	0.0002688596	Africa
Africa|hCoV-19/South Africa/KRISP-K000615/2020|EPI ISL 509267|B.1.1.206|South Africa|2020-07-02	Africa|hCoV-19/South Africa/KRISP-K002802/2020|EPI ISL 529796|B.1.1|South Africa|2020-08-20	0.0003360880	Africa
Africa|hCoV-19/South Africa/KRISP-K000616/2020|EPI ISL 509268|B.1.1.206|South Africa|2020-07-01	Africa|hCoV-19/South Africa/KRISP-K002802/2020|EPI ISL 529796|B.1.1|South Africa|2020-08-20	0.0002371117	Africa
Africa|hCoV-19/South Africa/KRISP-K000617/2020|EPI ISL 509269|B.1.1.206|South Africa|2020-07-01	Africa|hCoV-19/South Africa/KRISP-K002802/2020|EPI ISL 529796|B.1.1|South Africa|2020-08-20	0.0002352418	Africa
Africa|hCoV-19/South Africa/KRISP-K000618/2020|EPI ISL 509270|B.1.1.206|South Africa|2020-07-03	Africa|hCoV-19/South Africa/KRISP-K002802/2020|EPI ISL 529796|B.1.1|South Africa|2020-08-20	0.0002016230	Africa
Africa|hCoV-19/South Africa/KRISP-K000620/2020|EPI ISL 509272|B.1.1.206|South Africa|2020-07-01	Africa|hCoV-19/South Africa/KRISP-K002802/2020|EPI ISL 529796|B.1.1|South Africa|2020-08-20	0.0002729845	Africa
Africa|hCoV-19/South Africa/KRISP-K000621/2020|EPI ISL 509273|B.1.140|South Africa|2020-07-02	Africa|hCoV-19/South Africa/KRISP-K002802/2020|EPI ISL 529796|B.1.1|South Africa|2020-08-20	0.0004067168	Africa
Africa|hCoV-19/South Africa/KRISP-K000622/2020|EPI ISL 509274|B.1.1|South Africa|2020-07-03	Africa|hCoV-19/South Africa/KRISP-K002802/2020|EPI ISL 529796|B.1.1|South Africa|2020-08-20	0.0000671993	Africa
Africa|hCoV-19/South Africa/KRISP-K000623/2020|EPI ISL 509275|B.1.1.206|South Africa|2020-07-04	Africa|hCoV-19/South Africa/KRISP-K002802/2020|EPI ISL 529796|B.1.1|South Africa|2020-08-20	0.0003360880	Africa
Africa|hCoV-19/South Africa/KRISP-K000624/2020|EPI ISL 509276|B.1.1.206|South Africa|2020-07-02	Africa|hCoV-19/South Africa/KRISP-K002802/2020|EPI ISL 529796|B.1.1|South Africa|2020-08-20	0.0002366204	Africa
Africa|hCoV-19/South Africa/KRISP-K000625/2020|EPI ISL 509277|B.1.1.206|South Africa|2020-07-11	Africa|hCoV-19/South Africa/KRISP-K002802/2020|EPI ISL 529796|B.1.1|South Africa|2020-08-20	0.0003053771	Africa
Africa|hCoV-19/South Africa/KRISP-K000626/2020|EPI ISL 509278|B.1.1.1|South Africa|2020-07-07	Africa|hCoV-19/South Africa/KRISP-K002802/2020|EPI ISL 529796|B.1.1|South Africa|2020-08-20	0.0003118163	Africa
Africa|hCoV-19/South Africa/KRISP-K000628/2020|EPI ISL 509279|B.1.1.206|South Africa|2020-07-12	Africa|hCoV-19/South Africa/KRISP-K002802/2020|EPI ISL 529796|B.1.1|South Africa|2020-08-20	0.0002352374	Africa
Africa|hCoV-19/South Africa/KRISP-K000629/2020|EPI ISL 509280|B.1.1|South Africa|2020-07-03	Africa|hCoV-19/South Africa/KRISP-K002802/2020|EPI ISL 529796|B.1.1|South Africa|2020-08-20	0.0002422194	Africa
Africa|hCoV-19/South Africa/KRISP-K000630/2020|EPI ISL 509281|B.1.1.206|South Africa|2020-07-03	Africa|hCoV-19/South Africa/KRISP-K002802/2020|EPI ISL 529796|B.1.1|South Africa|2020-08-20	0.0002016314	Africa
Africa|hCoV-19/South Africa/KRISP-K000631/2020|EPI ISL 509282|B.1.1.206|South Africa|2020-07-04	Africa|hCoV-19/South Africa/KRISP-K002802/2020|EPI ISL 529796|B.1.1|South Africa|2020-08-20	0.0002370795	Africa
Africa|hCoV-19/South Africa/KRISP-K000632/2020|EPI ISL 509283|B.1.1.206|South Africa|2020-07-02	Africa|hCoV-19/South Africa/KRISP-K002802/2020|EPI ISL 529796|B.1.1|South Africa|2020-08-20	0.0002352316	Africa
Africa|hCoV-19/South Africa/KRISP-K000633/2020|EPI ISL 509284|B.1.1.206|South Africa|2020-07-02	Africa|hCoV-19/South Africa/KRISP-K002802/2020|EPI ISL 529796|B.1.1|South Africa|2020-08-20	0.0002016230	Africa
Africa|hCoV-19/South Africa/KRISP-K000635/2020|EPI ISL 509285|B.1|South Africa|2020-07-07	Africa|hCoV-19/South Africa/KRISP-K002802/2020|EPI ISL 529796|B.1.1|South Africa|2020-08-20	0.0003361038	Africa
Africa|hCoV-19/South Africa/KRISP-K000637/2020|EPI ISL 509287|B.1.106|South Africa|2020-07-13	Africa|hCoV-19/South Africa/KRISP-K002802/2020|EPI ISL 529796|B.1.1|South Africa|2020-08-20	0.0002688542	Africa
Africa|hCoV-19/South Africa/KRISP-K000639/2020|EPI ISL 509288|C.1|South Africa|2020-07-13	Africa|hCoV-19/South Africa/KRISP-K002802/2020|EPI ISL 529796|B.1.1|South Africa|2020-08-20	0.0002706392	Africa
Africa|hCoV-19/South Africa/KRISP-K000640/2020|EPI ISL 509289|B.1.5.31|South Africa|2020-07-13	Africa|hCoV-19/South Africa/KRISP-K002802/2020|EPI ISL 529796|B.1.1|South Africa|2020-08-20	0.0002688605	Africa
Africa|hCoV-19/South Africa/KRISP-K000641/2020|EPI ISL 509290|B.1.1.34|South Africa|2020-07-13	Africa|hCoV-19/South Africa/KRISP-K002802/2020|EPI ISL 529796|B.1.1|South Africa|2020-08-20	0.0003361174	Africa
Africa|hCoV-19/South Africa/KRISP-K000643/2020|EPI ISL 509292|C.1|South Africa|2020-07-10	Africa|hCoV-19/South Africa/KRISP-K002802/2020|EPI ISL 529796|B.1.1|South Africa|2020-08-20	0.0002688478	Africa
Africa|hCoV-19/South Africa/KRISP-K000649/2020|EPI ISL 509293|B.1.5.19|South Africa|2020-07-13	Africa|hCoV-19/South Africa/KRISP-K002802/2020|EPI ISL 529796|B.1.1|South Africa|2020-08-20	0.0004369614	Africa
Africa|hCoV-19/South Africa/KRISP-K000650/2020|EPI ISL 509294|B.1.1.206|South Africa|2020-07-13	Africa|hCoV-19/South Africa/KRISP-K002802/2020|EPI ISL 529796|B.1.1|South Africa|2020-08-20	0.0003024396	Africa
Africa|hCoV-19/South Africa/KRISP-K000652/2020|EPI ISL 509296|B.1.1.273|South Africa|2020-07-13	Africa|hCoV-19/South Africa/KRISP-K002802/2020|EPI ISL 529796|B.1.1|South Africa|2020-08-20	0.0003024467	Africa
Africa|hCoV-19/South Africa/KRISP-K000655/2020|EPI ISL 509298|B.1.1.254|South Africa|2020-07-12	Africa|hCoV-19/South Africa/KRISP-K002802/2020|EPI ISL 529796|B.1.1|South Africa|2020-08-20	0.0002097224	Africa
Africa|hCoV-19/South Africa/KRISP-K000658/2020|EPI ISL 509299|C.1|South Africa|2020-07-13	Africa|hCoV-19/South Africa/KRISP-K002802/2020|EPI ISL 529796|B.1.1|South Africa|2020-08-20	0.0004372254	Africa
Africa|hCoV-19/South Africa/KRISP-K000659/2020|EPI ISL 509300|B.1.1.206|South Africa|2020-07-13	Africa|hCoV-19/South Africa/KRISP-K002802/2020|EPI ISL 529796|B.1.1|South Africa|2020-08-20	0.0003025108	Africa
Africa|hCoV-19/South Africa/KRISP-K001035/2020|EPI ISL 509301|H.1|South Africa|2020-07-17	Africa|hCoV-19/South Africa/KRISP-K002802/2020|EPI ISL 529796|B.1.1|South Africa|2020-08-20	0.0001680197	Africa
Africa|hCoV-19/South Africa/KRISP-K001037/2020|EPI ISL 509302|B.1.140|South Africa|2020-07-16	Africa|hCoV-19/South Africa/KRISP-K002802/2020|EPI ISL 529796|B.1.1|South Africa|2020-08-20	0.0003361264	Africa
Africa|hCoV-19/South Africa/KRISP-K001038/2020|EPI ISL 509303|B.1.1.273|South Africa|2020-07-16	Africa|hCoV-19/South Africa/KRISP-K002802/2020|EPI ISL 529796|B.1.1|South Africa|2020-08-20	0.0003024468	Africa
Africa|hCoV-19/South Africa/KRISP-K001041/2020|EPI ISL 509304|B.1.1.273|South Africa|2020-07-16	Africa|hCoV-19/South Africa/KRISP-K002802/2020|EPI ISL 529796|B.1.1|South Africa|2020-08-20	0.0003360813	Africa
Africa|hCoV-19/South Africa/KRISP-K001043/2020|EPI ISL 509305|B.1.5.16|South Africa|2020-07-02	Africa|hCoV-19/South Africa/KRISP-K002802/2020|EPI ISL 529796|B.1.1|South Africa|2020-08-20	0.0005042285	Africa
Africa|hCoV-19/South Africa/KRISP-K001044/2020|EPI ISL 509306|B.1.1|South Africa|2020-07-18	Africa|hCoV-19/South Africa/KRISP-K002802/2020|EPI ISL 529796|B.1.1|South Africa|2020-08-20	0.0001008054	Africa
Africa|hCoV-19/South Africa/KRISP-K001045/2020|EPI ISL 509307|C.2|South Africa|2020-07-18	Africa|hCoV-19/South Africa/KRISP-K002802/2020|EPI ISL 529796|B.1.1|South Africa|2020-08-20	0.0003360880	Africa
Africa|hCoV-19/South Africa/KRISP-K001049/2020|EPI ISL 509308|B.1.1.34|South Africa|2020-07-16	Africa|hCoV-19/South Africa/KRISP-K002802/2020|EPI ISL 529796|B.1.1|South Africa|2020-08-20	0.0003360892	Africa
Africa|hCoV-19/South Africa/KRISP-K001051/2020|EPI ISL 509309|B.1.1.206|South Africa|2020-07-14	Africa|hCoV-19/South Africa/KRISP-K002802/2020|EPI ISL 529796|B.1.1|South Africa|2020-08-20	0.0003361093	Africa
Africa|hCoV-19/South Africa/KRISP-K001052/2020|EPI ISL 509310|B.1.1.206|South Africa|2020-07-14	Africa|hCoV-19/South Africa/KRISP-K002802/2020|EPI ISL 529796|B.1.1|South Africa|2020-08-20	0.0002688479	Africa
Africa|hCoV-19/South Africa/KRISP-K001053/2020|EPI ISL 509311|B.1.1.206|South Africa|2020-07-03	Africa|hCoV-19/South Africa/KRISP-K002802/2020|EPI ISL 529796|B.1.1|South Africa|2020-08-20	0.0002021617	Africa
Africa|hCoV-19/South Africa/KRISP-K001055/2020|EPI ISL 509313|B.1.1.62|South Africa|2020-07-13	Africa|hCoV-19/South Africa/KRISP-K002802/2020|EPI ISL 529796|B.1.1|South Africa|2020-08-20	0.0002352577	Africa
Africa|hCoV-19/South Africa/KRISP-K001057/2020|EPI ISL 509314|B.1.1.254|South Africa|2020-07-03	Africa|hCoV-19/South Africa/KRISP-K002802/2020|EPI ISL 529796|B.1.1|South Africa|2020-08-20	0.0001680085	Africa
Africa|hCoV-19/South Africa/KRISP-K001059/2020|EPI ISL 509316|B.1.1|South Africa|2020-07-01	Africa|hCoV-19/South Africa/KRISP-K002802/2020|EPI ISL 529796|B.1.1|South Africa|2020-08-20	0.0003024670	Africa
Africa|hCoV-19/South Africa/KRISP-K001061/2020|EPI ISL 509317|B.1.1.206|South Africa|2020-07-04	Africa|hCoV-19/South Africa/KRISP-K002802/2020|EPI ISL 529796|B.1.1|South Africa|2020-08-20	0.0001680124	Africa
Africa|hCoV-19/South Africa/KRISP-K001062/2020|EPI ISL 509318|B.1.1.206|South Africa|2020-07-03	Africa|hCoV-19/South Africa/KRISP-K002802/2020|EPI ISL 529796|B.1.1|South Africa|2020-08-20	0.0002016230	Africa
Africa|hCoV-19/South Africa/KRISP-K001063/2020|EPI ISL 509319|B.1.5|South Africa|2020-07-03	Africa|hCoV-19/South Africa/KRISP-K002802/2020|EPI ISL 529796|B.1.1|South Africa|2020-08-20	0.0003697392	Africa
Africa|hCoV-19/South Africa/KRISP-K001064/2020|EPI ISL 509320|B.1.1.273|South Africa|2020-07-03	Africa|hCoV-19/South Africa/KRISP-K002802/2020|EPI ISL 529796|B.1.1|South Africa|2020-08-20	0.0001680231	Africa
Africa|hCoV-19/South Africa/KRISP-K001065/2020|EPI ISL 509321|B.1.1|South Africa|2020-07-03	Africa|hCoV-19/South Africa/KRISP-K002802/2020|EPI ISL 529796|B.1.1|South Africa|2020-08-20	0.0001344131	Africa
Africa|hCoV-19/South Africa/KRISP-K001067/2020|EPI ISL 509323|B.1.1.206|South Africa|2020-07-02	Africa|hCoV-19/South Africa/KRISP-K002802/2020|EPI ISL 529796|B.1.1|South Africa|2020-08-20	0.0002688649	Africa
Africa|hCoV-19/South Africa/KRISP-K001068/2020|EPI ISL 509324|C.1|South Africa|2020-07-14	Africa|hCoV-19/South Africa/KRISP-K002802/2020|EPI ISL 529796|B.1.1|South Africa|2020-08-20	0.0003360733	Africa
Africa|hCoV-19/South Africa/KRISP-K001071/2020|EPI ISL 509325|B.1.1.273|South Africa|2020-07-18	Africa|hCoV-19/South Africa/KRISP-K002802/2020|EPI ISL 529796|B.1.1|South Africa|2020-08-20	0.0002352371	Africa
Africa|hCoV-19/South Africa/KRISP-K001072/2020|EPI ISL 509326|B.1.1.206|South Africa|2020-07-14	Africa|hCoV-19/South Africa/KRISP-K002802/2020|EPI ISL 529796|B.1.1|South Africa|2020-08-20	0.0001680085	Africa
Africa|hCoV-19/South Africa/KRISP-K001073/2020|EPI ISL 509327|B.1.1|South Africa|2020-07-14	Africa|hCoV-19/South Africa/KRISP-K002802/2020|EPI ISL 529796|B.1.1|South Africa|2020-08-20	0.0002688479	Africa
Africa|hCoV-19/South Africa/KRISP-K001074/2020|EPI ISL 509328|C.1|South Africa|2020-07-14	Africa|hCoV-19/South Africa/KRISP-K002802/2020|EPI ISL 529796|B.1.1|South Africa|2020-08-20	0.0003697042	Africa
Africa|hCoV-19/South Africa/KRISP-K001075/2020|EPI ISL 509329|C.1|South Africa|2020-07-02	Africa|hCoV-19/South Africa/KRISP-K002802/2020|EPI ISL 529796|B.1.1|South Africa|2020-08-20	0.0003360733	Africa
Africa|hCoV-19/South Africa/KRISP-K001076/2020|EPI ISL 509330|B.1.1|South Africa|2020-07-04	Africa|hCoV-19/South Africa/KRISP-K002802/2020|EPI ISL 529796|B.1.1|South Africa|2020-08-20	0.0001344041	Africa
Africa|hCoV-19/South Africa/KRISP-K001077/2020|EPI ISL 509331|B.1.1|South Africa|2020-07-03	Africa|hCoV-19/South Africa/KRISP-K002802/2020|EPI ISL 529796|B.1.1|South Africa|2020-08-20	0.0002016278	Africa
Africa|hCoV-19/South Africa/KRISP-K001078/2020|EPI ISL 509332|H.1|South Africa|2020-07-03	Africa|hCoV-19/South Africa/KRISP-K002802/2020|EPI ISL 529796|B.1.1|South Africa|2020-08-20	0.0001680198	Africa
Africa|hCoV-19/South Africa/KRISP-K001079/2020|EPI ISL 509333|B.1.1.273|South Africa|2020-07-03	Africa|hCoV-19/South Africa/KRISP-K002802/2020|EPI ISL 529796|B.1.1|South Africa|2020-08-20	0.0003024467	Africa
Africa|hCoV-19/South Africa/KRISP-K001080/2020|EPI ISL 509334|B.1.1|South Africa|2020-07-01	Africa|hCoV-19/South Africa/KRISP-K002802/2020|EPI ISL 529796|B.1.1|South Africa|2020-08-20	0.0001680124	Africa
Africa|hCoV-19/South Africa/KRISP-K001082/2020|EPI ISL 509335|B.1.1.40|South Africa|2020-07-18	Africa|hCoV-19/South Africa/KRISP-K002802/2020|EPI ISL 529796|B.1.1|South Africa|2020-08-20	0.0003024599	Africa
Africa|hCoV-19/South Africa/KRISP-K001084/2020|EPI ISL 509337|C.1|South Africa|2020-07-03	Africa|hCoV-19/South Africa/KRISP-K002802/2020|EPI ISL 529796|B.1.1|South Africa|2020-08-20	0.0004033042	Africa
Africa|hCoV-19/South Africa/KRISP-K001085/2020|EPI ISL 509338|C.1|South Africa|2020-07-13	Africa|hCoV-19/South Africa/KRISP-K002802/2020|EPI ISL 529796|B.1.1|South Africa|2020-08-20	0.0003024599	Africa
Africa|hCoV-19/South Africa/KRISP-K001087/2020|EPI ISL 509339|B.1.1.56|South Africa|2020-07-13	Africa|hCoV-19/South Africa/KRISP-K002802/2020|EPI ISL 529796|B.1.1|South Africa|2020-08-20	0.0003024863	Africa
Africa|hCoV-19/South Africa/KRISP-K001088/2020|EPI ISL 509340|B.1.1.99|South Africa|2020-07-13	Africa|hCoV-19/South Africa/KRISP-K002802/2020|EPI ISL 529796|B.1.1|South Africa|2020-08-20	0.0001008010	Africa
Africa|hCoV-19/South Africa/KRISP-K001091/2020|EPI ISL 509342|B.1.1.206|South Africa|2020-07-10	Africa|hCoV-19/South Africa/KRISP-K002802/2020|EPI ISL 529796|B.1.1|South Africa|2020-08-20	0.0002688479	Africa
Africa|hCoV-19/South Africa/KRISP-K001096/2020|EPI ISL 509345|B.1.1.206|South Africa|2020-07-13	Africa|hCoV-19/South Africa/KRISP-K002802/2020|EPI ISL 529796|B.1.1|South Africa|2020-08-20	0.0003024660	Africa
Africa|hCoV-19/South Africa/KRISP-K001097/2020|EPI ISL 509346|B.1.1|South Africa|2020-07-13	Africa|hCoV-19/South Africa/KRISP-K002802/2020|EPI ISL 529796|B.1.1|South Africa|2020-08-20	0.0003360892	Africa
Africa|hCoV-19/South Africa/KRISP-K001098/2020|EPI ISL 509347|B.1.1|South Africa|2020-07-10	Africa|hCoV-19/South Africa/KRISP-K002802/2020|EPI ISL 529796|B.1.1|South Africa|2020-08-20	0.0001344072	Africa
Africa|hCoV-19/South Africa/KRISP-K001099/2020|EPI ISL 509348|B.1.1.62|South Africa|2020-07-13	Africa|hCoV-19/South Africa/KRISP-K002802/2020|EPI ISL 529796|B.1.1|South Africa|2020-08-20	0.0002016318	Africa
Africa|hCoV-19/South Africa/KRISP-K001101/2020|EPI ISL 509350|C.1|South Africa|2020-07-10	Africa|hCoV-19/South Africa/KRISP-K002802/2020|EPI ISL 529796|B.1.1|South Africa|2020-08-20	0.0003024731	Africa
Africa|hCoV-19/South Africa/KRISP-K001103/2020|EPI ISL 509352|B.1.1.206|South Africa|2020-07-13	Africa|hCoV-19/South Africa/KRISP-K002802/2020|EPI ISL 529796|B.1.1|South Africa|2020-08-20	0.0002352316	Africa
Africa|hCoV-19/South Africa/KRISP-K001104/2020|EPI ISL 509353|C.1|South Africa|2020-07-13	Africa|hCoV-19/South Africa/KRISP-K002802/2020|EPI ISL 529796|B.1.1|South Africa|2020-08-20	0.0003024527	Africa
Africa|hCoV-19/South Africa/KRISP-K001105/2020|EPI ISL 509354|B.1.1.206|South Africa|2020-07-10	Africa|hCoV-19/South Africa/KRISP-K002802/2020|EPI ISL 529796|B.1.1|South Africa|2020-08-20	0.0002352371	Africa
Africa|hCoV-19/South Africa/KRISP-K001109/2020|EPI ISL 509356|B.1.1.34|South Africa|2020-07-16	Africa|hCoV-19/South Africa/KRISP-K002802/2020|EPI ISL 529796|B.1.1|South Africa|2020-08-20	0.0002016230	Africa
Africa|hCoV-19/South Africa/KRISP-K001110/2020|EPI ISL 509357|C.1|South Africa|2020-07-17	Africa|hCoV-19/South Africa/KRISP-K002802/2020|EPI ISL 529796|B.1.1|South Africa|2020-08-20	0.0003360880	Africa
Africa|hCoV-19/South Africa/KRISP-K001112/2020|EPI ISL 509358|B.1.5|South Africa|2020-07-17	Africa|hCoV-19/South Africa/KRISP-K002802/2020|EPI ISL 529796|B.1.1|South Africa|2020-08-20	0.0003025006	Africa
Africa|hCoV-19/South Africa/KRISP-K001113/2020|EPI ISL 509359|B.1|South Africa|2020-07-14	Africa|hCoV-19/South Africa/KRISP-K002802/2020|EPI ISL 529796|B.1.1|South Africa|2020-08-20	0.0003742838	Africa
Africa|hCoV-19/South Africa/KRISP-K001114/2020|EPI ISL 509360|B.1.1|South Africa|2020-07-17	Africa|hCoV-19/South Africa/KRISP-K002802/2020|EPI ISL 529796|B.1.1|South Africa|2020-08-20	0.0001008011	Africa
Africa|hCoV-19/South Africa/KRISP-K001115/2020|EPI ISL 509361|B.1|South Africa|2020-07-14	Africa|hCoV-19/South Africa/KRISP-K002802/2020|EPI ISL 529796|B.1.1|South Africa|2020-08-20	0.0004033760	Africa
Africa|hCoV-19/South Africa/KRISP-K001116/2020|EPI ISL 509362|C.1|South Africa|2020-07-16	Africa|hCoV-19/South Africa/KRISP-K002802/2020|EPI ISL 529796|B.1.1|South Africa|2020-08-20	0.0003697203	Africa
Africa|hCoV-19/South Africa/KRISP-K001117/2020|EPI ISL 509363|H.1|South Africa|2020-07-17	Africa|hCoV-19/South Africa/KRISP-K002802/2020|EPI ISL 529796|B.1.1|South Africa|2020-08-20	0.0002352474	Africa
Africa|hCoV-19/South Africa/KRISP-K001118/2020|EPI ISL 509364|B.1.1.206|South Africa|2020-07-16	Africa|hCoV-19/South Africa/KRISP-K002802/2020|EPI ISL 529796|B.1.1|South Africa|2020-08-20	0.0002016230	Africa
Africa|hCoV-19/South Africa/KRISP-K001121/2020|EPI ISL 509365|B.1.1.273|South Africa|2020-07-16	Africa|hCoV-19/South Africa/KRISP-K002802/2020|EPI ISL 529796|B.1.1|South Africa|2020-08-20	0.0002352324	Africa
Africa|hCoV-19/South Africa/KRISP-K001122/2020|EPI ISL 515801|B.1.106|South Africa|2020-07-16	Africa|hCoV-19/South Africa/KRISP-K002802/2020|EPI ISL 529796|B.1.1|South Africa|2020-08-20	0.0003024670	Africa
Africa|hCoV-19/South Africa/KRISP-K001123/2020|EPI ISL 509366|B.1.1.34|South Africa|2020-07-15	Africa|hCoV-19/South Africa/KRISP-K002802/2020|EPI ISL 529796|B.1.1|South Africa|2020-08-20	0.0002016230	Africa
Africa|hCoV-19/South Africa/KRISP-K001124/2020|EPI ISL 509367|B.1.1.40|South Africa|2020-07-16	Africa|hCoV-19/South Africa/KRISP-K002802/2020|EPI ISL 529796|B.1.1|South Africa|2020-08-20	0.0003360733	Africa
Africa|hCoV-19/South Africa/KRISP-K001125/2020|EPI ISL 509368|B.1.1.117|South Africa|2020-07-16	Africa|hCoV-19/South Africa/KRISP-K002802/2020|EPI ISL 529796|B.1.1|South Africa|2020-08-20	0.0002016190	Africa
Africa|hCoV-19/South Africa/KRISP-K001126/2020|EPI ISL 509369|B.1.5|South Africa|2020-07-16	Africa|hCoV-19/South Africa/KRISP-K002802/2020|EPI ISL 529796|B.1.1|South Africa|2020-08-20	0.0003697130	Africa
Africa|hCoV-19/South Africa/KRISP-K001128/2020|EPI ISL 509371|B.1.1.273|South Africa|2020-07-16	Africa|hCoV-19/South Africa/KRISP-K002802/2020|EPI ISL 529796|B.1.1|South Africa|2020-08-20	0.0001703532	Africa
Africa|hCoV-19/South Africa/KRISP-K001317/2020|EPI ISL 515802|B.1.1.62|South Africa|2020-07-17	Africa|hCoV-19/South Africa/KRISP-K002802/2020|EPI ISL 529796|B.1.1|South Africa|2020-08-20	0.0002352417	Africa
Africa|hCoV-19/South Africa/KRISP-K001318/2020|EPI ISL 515803|B.1.1|South Africa|2020-07-18	Africa|hCoV-19/South Africa/KRISP-K002802/2020|EPI ISL 529796|B.1.1|South Africa|2020-08-20	0.0002352418	Africa
Africa|hCoV-19/South Africa/KRISP-K001319/2020|EPI ISL 515804|B.1.1.40|South Africa|2020-07-18	Africa|hCoV-19/South Africa/KRISP-K002802/2020|EPI ISL 529796|B.1.1|South Africa|2020-08-20	0.0002016230	Africa
Africa|hCoV-19/South Africa/KRISP-K001320/2020|EPI ISL 515805|C.6|South Africa|2020-07-18	Africa|hCoV-19/South Africa/KRISP-K002802/2020|EPI ISL 529796|B.1.1|South Africa|2020-08-20	0.0005043709	Africa
Africa|hCoV-19/South Africa/KRISP-K001321/2020|EPI ISL 515806|B.1.5.31|South Africa|2020-07-18	Africa|hCoV-19/South Africa/KRISP-K002802/2020|EPI ISL 529796|B.1.1|South Africa|2020-08-20	0.0003697216	Africa
Africa|hCoV-19/South Africa/KRISP-K001322/2020|EPI ISL 515807|B.1.1.57|South Africa|2020-07-18	Africa|hCoV-19/South Africa/KRISP-K002802/2020|EPI ISL 529796|B.1.1|South Africa|2020-08-20	0.0002352371	Africa
Africa|hCoV-19/South Africa/KRISP-K001323/2020|EPI ISL 515808|B.1|South Africa|2020-07-18	Africa|hCoV-19/South Africa/KRISP-K002802/2020|EPI ISL 529796|B.1.1|South Africa|2020-08-20	0.0003361264	Africa
Africa|hCoV-19/South Africa/KRISP-K001324/2020|EPI ISL 515809|B.1.5.16|South Africa|2020-07-18	Africa|hCoV-19/South Africa/KRISP-K002802/2020|EPI ISL 529796|B.1.1|South Africa|2020-08-20	0.0004706038	Africa
Africa|hCoV-19/South Africa/KRISP-K001325/2020|EPI ISL 515810|H.1|South Africa|2020-07-18	Africa|hCoV-19/South Africa/KRISP-K002802/2020|EPI ISL 529796|B.1.1|South Africa|2020-08-20	0.0002352371	Africa
Africa|hCoV-19/South Africa/KRISP-K001326/2020|EPI ISL 515811|B.1.1.34|South Africa|2020-07-18	Africa|hCoV-19/South Africa/KRISP-K002802/2020|EPI ISL 529796|B.1.1|South Africa|2020-08-20	0.0002352315	Africa
Africa|hCoV-19/South Africa/KRISP-K001327/2020|EPI ISL 515812|B.1.5.16|South Africa|2020-07-18	Africa|hCoV-19/South Africa/KRISP-K002802/2020|EPI ISL 529796|B.1.1|South Africa|2020-08-20	0.0003361185	Africa
Africa|hCoV-19/South Africa/KRISP-K001328/2020|EPI ISL 515813|B.1.1.34|South Africa|2020-07-18	Africa|hCoV-19/South Africa/KRISP-K002802/2020|EPI ISL 529796|B.1.1|South Africa|2020-08-20	0.0003361026	Africa
Africa|hCoV-19/South Africa/KRISP-K001329/2020|EPI ISL 515814|B.1.1.206|South Africa|2020-07-18	Africa|hCoV-19/South Africa/KRISP-K002802/2020|EPI ISL 529796|B.1.1|South Africa|2020-08-20	0.0003024528	Africa
Africa|hCoV-19/South Africa/KRISP-K001330/2020|EPI ISL 515815|B.1.1.206|South Africa|2020-07-18	Africa|hCoV-19/South Africa/KRISP-K002802/2020|EPI ISL 529796|B.1.1|South Africa|2020-08-20	0.0002352316	Africa
Africa|hCoV-19/South Africa/KRISP-K001331/2020|EPI ISL 515816|B.1.1.206|South Africa|2020-07-19	Africa|hCoV-19/South Africa/KRISP-K002802/2020|EPI ISL 529796|B.1.1|South Africa|2020-08-20	0.0002352371	Africa
Africa|hCoV-19/South Africa/KRISP-K001332/2020|EPI ISL 515817|B.1.1.62|South Africa|2020-07-19	Africa|hCoV-19/South Africa/KRISP-K002802/2020|EPI ISL 529796|B.1.1|South Africa|2020-08-20	0.0002688532	Africa
Africa|hCoV-19/South Africa/KRISP-K001333/2020|EPI ISL 515818|B.1.1.206|South Africa|2020-07-19	Africa|hCoV-19/South Africa/KRISP-K002802/2020|EPI ISL 529796|B.1.1|South Africa|2020-08-20	0.0002352324	Africa
Africa|hCoV-19/South Africa/KRISP-K001334/2020|EPI ISL 515819|B.1.1.206|South Africa|2020-07-19	Africa|hCoV-19/South Africa/KRISP-K002802/2020|EPI ISL 529796|B.1.1|South Africa|2020-08-20	0.0002688596	Africa
Africa|hCoV-19/South Africa/KRISP-K001335/2020|EPI ISL 515820|B.1.1.206|South Africa|2020-07-19	Africa|hCoV-19/South Africa/KRISP-K002802/2020|EPI ISL 529796|B.1.1|South Africa|2020-08-20	0.0003697204	Africa
Africa|hCoV-19/South Africa/KRISP-K001336/2020|EPI ISL 515821|B.1.1.62|South Africa|2020-07-19	Africa|hCoV-19/South Africa/KRISP-K002802/2020|EPI ISL 529796|B.1.1|South Africa|2020-08-20	0.0001680231	Africa
Africa|hCoV-19/South Africa/KRISP-K001337/2020|EPI ISL 515822|B.1.1.206|South Africa|2020-07-19	Africa|hCoV-19/South Africa/KRISP-K002802/2020|EPI ISL 529796|B.1.1|South Africa|2020-08-20	0.0002688649	Africa
Africa|hCoV-19/South Africa/KRISP-K001338/2020|EPI ISL 515823|B.1.5.16|South Africa|2020-07-18	Africa|hCoV-19/South Africa/KRISP-K002802/2020|EPI ISL 529796|B.1.1|South Africa|2020-08-20	0.0003361185	Africa
Africa|hCoV-19/South Africa/KRISP-K001339/2020|EPI ISL 515824|B.1.1.57|South Africa|2020-07-10	Africa|hCoV-19/South Africa/KRISP-K002802/2020|EPI ISL 529796|B.1.1|South Africa|2020-08-20	0.0002694599	Africa
Africa|hCoV-19/South Africa/KRISP-K001340/2020|EPI ISL 515825|B.1.1.206|South Africa|2020-07-10	Africa|hCoV-19/South Africa/KRISP-K002802/2020|EPI ISL 529796|B.1.1|South Africa|2020-08-20	0.0003024732	Africa
Africa|hCoV-19/South Africa/KRISP-K001341/2020|EPI ISL 515826|B.1.1.56|South Africa|2020-07-10	Africa|hCoV-19/South Africa/KRISP-K002802/2020|EPI ISL 529796|B.1.1|South Africa|2020-08-20	0.0002688532	Africa
Africa|hCoV-19/South Africa/KRISP-K001344/2020|EPI ISL 515829|B.1.1.254|South Africa|2020-07-13	Africa|hCoV-19/South Africa/KRISP-K002802/2020|EPI ISL 529796|B.1.1|South Africa|2020-08-20	0.0002016190	Africa
Africa|hCoV-19/South Africa/KRISP-K001345/2020|EPI ISL 515830|B.1.106|South Africa|2020-07-13	Africa|hCoV-19/South Africa/KRISP-K002802/2020|EPI ISL 529796|B.1.1|South Africa|2020-08-20	0.0004033489	Africa
Africa|hCoV-19/South Africa/KRISP-K001346/2020|EPI ISL 515831|H.1|South Africa|2020-07-13	Africa|hCoV-19/South Africa/KRISP-K002802/2020|EPI ISL 529796|B.1.1|South Africa|2020-08-20	0.0002016277	Africa
Africa|hCoV-19/South Africa/KRISP-K001347/2020|EPI ISL 515832|H.1|South Africa|2020-07-01	Africa|hCoV-19/South Africa/KRISP-K002802/2020|EPI ISL 529796|B.1.1|South Africa|2020-08-20	0.0001344072	Africa
Africa|hCoV-19/South Africa/KRISP-K001348/2020|EPI ISL 515833|B.1.5|South Africa|2020-07-01	Africa|hCoV-19/South Africa/KRISP-K002802/2020|EPI ISL 529796|B.1.1|South Africa|2020-08-20	0.0003361264	Africa
Africa|hCoV-19/South Africa/KRISP-K001349/2020|EPI ISL 515834|B.1.5|South Africa|2020-07-01	Africa|hCoV-19/South Africa/KRISP-K002802/2020|EPI ISL 529796|B.1.1|South Africa|2020-08-20	0.0004066798	Africa
Africa|hCoV-19/South Africa/KRISP-K001350/2020|EPI ISL 515835|B.1.1.273|South Africa|2020-06-30	Africa|hCoV-19/South Africa/KRISP-K002802/2020|EPI ISL 529796|B.1.1|South Africa|2020-08-20	0.0002352326	Africa
Africa|hCoV-19/South Africa/KRISP-K001351/2020|EPI ISL 515836|B.1.1.206|South Africa|2020-07-01	Africa|hCoV-19/South Africa/KRISP-K002802/2020|EPI ISL 529796|B.1.1|South Africa|2020-08-20	0.0003697204	Africa
Africa|hCoV-19/South Africa/KRISP-K001352/2020|EPI ISL 515837|B.1.1|South Africa|2020-06-24	Africa|hCoV-19/South Africa/KRISP-K002802/2020|EPI ISL 529796|B.1.1|South Africa|2020-08-20	0.0001680085	Africa
Africa|hCoV-19/South Africa/KRISP-K001353/2020|EPI ISL 515838|B.1.1.1|South Africa|2020-07-01	Africa|hCoV-19/South Africa/KRISP-K002802/2020|EPI ISL 529796|B.1.1|South Africa|2020-08-20	0.0004033217	Africa
Africa|hCoV-19/South Africa/KRISP-K001354/2020|EPI ISL 515839|B.1.1.273|South Africa|2020-07-01	Africa|hCoV-19/South Africa/KRISP-K002802/2020|EPI ISL 529796|B.1.1|South Africa|2020-08-20	0.0003024670	Africa
Africa|hCoV-19/South Africa/KRISP-K001355/2020|EPI ISL 515840|B.1.1.273|South Africa|2020-07-17	Africa|hCoV-19/South Africa/KRISP-K002802/2020|EPI ISL 529796|B.1.1|South Africa|2020-08-20	0.0002016237	Africa
Africa|hCoV-19/South Africa/KRISP-K001356/2020|EPI ISL 515841|B.1.1.34|South Africa|2020-07-16	Africa|hCoV-19/South Africa/KRISP-K002802/2020|EPI ISL 529796|B.1.1|South Africa|2020-08-20	0.0001680158	Africa
Africa|hCoV-19/South Africa/KRISP-K001357/2020|EPI ISL 515842|C.1|South Africa|2020-07-16	Africa|hCoV-19/South Africa/KRISP-K002802/2020|EPI ISL 529796|B.1.1|South Africa|2020-08-20	0.0005042267	Africa
Africa|hCoV-19/South Africa/KRISP-K001358/2020|EPI ISL 515843|H.1|South Africa|2020-07-15	Africa|hCoV-19/South Africa/KRISP-K002802/2020|EPI ISL 529796|B.1.1|South Africa|2020-08-20	0.0002016365	Africa
Africa|hCoV-19/South Africa/KRISP-K001359/2020|EPI ISL 515844|B.1.1.273|South Africa|2020-07-16	Africa|hCoV-19/South Africa/KRISP-K002802/2020|EPI ISL 529796|B.1.1|South Africa|2020-08-20	0.0003360587	Africa
Africa|hCoV-19/South Africa/KRISP-K001360/2020|EPI ISL 515845|B.1.1.206|South Africa|2020-07-16	Africa|hCoV-19/South Africa/KRISP-K002802/2020|EPI ISL 529796|B.1.1|South Africa|2020-08-20	0.0003361027	Africa
Africa|hCoV-19/South Africa/KRISP-K001361/2020|EPI ISL 515846|C.1|South Africa|2020-07-16	Africa|hCoV-19/South Africa/KRISP-K002802/2020|EPI ISL 529796|B.1.1|South Africa|2020-08-20	0.0004370082	Africa
Africa|hCoV-19/South Africa/KRISP-K001362/2020|EPI ISL 515847|B.1.1|South Africa|2020-07-15	Africa|hCoV-19/South Africa/KRISP-K002802/2020|EPI ISL 529796|B.1.1|South Africa|2020-08-20	0.0001680197	Africa
Africa|hCoV-19/South Africa/KRISP-K001363/2020|EPI ISL 515848|H.1|South Africa|2020-07-17	Africa|hCoV-19/South Africa/KRISP-K002802/2020|EPI ISL 529796|B.1.1|South Africa|2020-08-20	0.0002016277	Africa
Africa|hCoV-19/South Africa/KRISP-K001364/2020|EPI ISL 515849|B.1.1.273|South Africa|2020-07-16	Africa|hCoV-19/South Africa/KRISP-K002802/2020|EPI ISL 529796|B.1.1|South Africa|2020-08-20	0.0001680085	Africa
Africa|hCoV-19/South Africa/KRISP-K001365/2020|EPI ISL 515850|B.1.1.273|South Africa|2020-07-16	Africa|hCoV-19/South Africa/KRISP-K002802/2020|EPI ISL 529796|B.1.1|South Africa|2020-08-20	0.0002688596	Africa
Africa|hCoV-19/South Africa/KRISP-K001366/2020|EPI ISL 515851|B.1.140|South Africa|2020-07-16	Africa|hCoV-19/South Africa/KRISP-K002802/2020|EPI ISL 529796|B.1.1|South Africa|2020-08-20	0.0004706259	Africa
Africa|hCoV-19/South Africa/KRISP-K001367/2020|EPI ISL 515852|B.1.1.273|South Africa|2020-07-16	Africa|hCoV-19/South Africa/KRISP-K002802/2020|EPI ISL 529796|B.1.1|South Africa|2020-08-20	0.0001680085	Africa
Africa|hCoV-19/South Africa/KRISP-K001368/2020|EPI ISL 515853|B.1.1.273|South Africa|2020-07-15	Africa|hCoV-19/South Africa/KRISP-K002802/2020|EPI ISL 529796|B.1.1|South Africa|2020-08-20	0.0002688361	Africa
Africa|hCoV-19/South Africa/KRISP-K001370/2020|EPI ISL 515855|H.1|South Africa|2020-07-15	Africa|hCoV-19/South Africa/KRISP-K002802/2020|EPI ISL 529796|B.1.1|South Africa|2020-08-20	0.0001686584	Africa
Africa|hCoV-19/South Africa/KRISP-K001372/2020|EPI ISL 515857|B.1.1.52|South Africa|2020-07-15	Africa|hCoV-19/South Africa/KRISP-K002802/2020|EPI ISL 529796|B.1.1|South Africa|2020-08-20	0.0002020303	Africa
Africa|hCoV-19/South Africa/KRISP-K001373/2020|EPI ISL 515858|B.1.1.273|South Africa|2020-07-17	Africa|hCoV-19/South Africa/KRISP-K002802/2020|EPI ISL 529796|B.1.1|South Africa|2020-08-20	0.0002688479	Africa
Africa|hCoV-19/South Africa/KRISP-K001374/2020|EPI ISL 515859|B.1.1.273|South Africa|2020-07-16	Africa|hCoV-19/South Africa/KRISP-K002802/2020|EPI ISL 529796|B.1.1|South Africa|2020-08-20	0.0002688605	Africa
Africa|hCoV-19/South Africa/KRISP-K001375/2020|EPI ISL 515860|B.1.1.273|South Africa|2020-07-16	Africa|hCoV-19/South Africa/KRISP-K002802/2020|EPI ISL 529796|B.1.1|South Africa|2020-08-20	0.0003024467	Africa
Africa|hCoV-19/South Africa/KRISP-K001377/2020|EPI ISL 515862|B.1.1.206|South Africa|2020-07-16	Africa|hCoV-19/South Africa/KRISP-K002802/2020|EPI ISL 529796|B.1.1|South Africa|2020-08-20	0.0002016230	Africa
Africa|hCoV-19/South Africa/KRISP-K001378/2020|EPI ISL 515863|B.1.1.117|South Africa|2020-07-17	Africa|hCoV-19/South Africa/KRISP-K002802/2020|EPI ISL 529796|B.1.1|South Africa|2020-08-20	0.0001344041	Africa
Africa|hCoV-19/South Africa/KRISP-K001379/2020|EPI ISL 515864|B.1.1.206|South Africa|2020-07-09	Africa|hCoV-19/South Africa/KRISP-K002802/2020|EPI ISL 529796|B.1.1|South Africa|2020-08-20	0.0002352316	Africa
Africa|hCoV-19/South Africa/KRISP-K001380/2020|EPI ISL 515865|B.1.1.206|South Africa|2020-07-19	Africa|hCoV-19/South Africa/KRISP-K002802/2020|EPI ISL 529796|B.1.1|South Africa|2020-08-20	0.0002688479	Africa
Africa|hCoV-19/South Africa/KRISP-K001381/2020|EPI ISL 515866|C.1|South Africa|2020-07-19	Africa|hCoV-19/South Africa/KRISP-K002802/2020|EPI ISL 529796|B.1.1|South Africa|2020-08-20	0.0005378652	Africa
Africa|hCoV-19/South Africa/KRISP-K001383/2020|EPI ISL 515867|B.1.1.206|South Africa|2020-07-17	Africa|hCoV-19/South Africa/KRISP-K002802/2020|EPI ISL 529796|B.1.1|South Africa|2020-08-20	0.0004033651	Africa
Africa|hCoV-19/South Africa/KRISP-K001384/2020|EPI ISL 515868|B.1.1.206|South Africa|2020-07-17	Africa|hCoV-19/South Africa/KRISP-K002802/2020|EPI ISL 529796|B.1.1|South Africa|2020-08-20	0.0003360880	Africa
Africa|hCoV-19/South Africa/KRISP-K001385/2020|EPI ISL 515869|B.1.1.206|South Africa|2020-07-09	Africa|hCoV-19/South Africa/KRISP-K002802/2020|EPI ISL 529796|B.1.1|South Africa|2020-08-20	0.0002016230	Africa
Africa|hCoV-19/South Africa/KRISP-K001386/2020|EPI ISL 515870|C.1|South Africa|2020-07-17	Africa|hCoV-19/South Africa/KRISP-K002802/2020|EPI ISL 529796|B.1.1|South Africa|2020-08-20	0.0004369788	Africa
Africa|hCoV-19/South Africa/KRISP-K001388/2020|EPI ISL 515872|B.1.1.62|South Africa|2020-07-18	Africa|hCoV-19/South Africa/KRISP-K002802/2020|EPI ISL 529796|B.1.1|South Africa|2020-08-20	0.0002352474	Africa
Africa|hCoV-19/South Africa/KRISP-K001390/2020|EPI ISL 515874|B.1.140|South Africa|2020-07-20	Africa|hCoV-19/South Africa/KRISP-K002802/2020|EPI ISL 529796|B.1.1|South Africa|2020-08-20	0.0004370185	Africa
Africa|hCoV-19/South Africa/KRISP-K001391/2020|EPI ISL 515875|C.9|South Africa|2020-07-18	Africa|hCoV-19/South Africa/KRISP-K002802/2020|EPI ISL 529796|B.1.1|South Africa|2020-08-20	0.0004033042	Africa
Africa|hCoV-19/South Africa/KRISP-K001393/2020|EPI ISL 515877|B.1.1.206|South Africa|2020-07-16	Africa|hCoV-19/South Africa/KRISP-K002802/2020|EPI ISL 529796|B.1.1|South Africa|2020-08-20	0.0002016142	Africa
Africa|hCoV-19/South Africa/KRISP-K001394/2020|EPI ISL 515878|B.1.1.273|South Africa|2020-07-18	Africa|hCoV-19/South Africa/KRISP-K002802/2020|EPI ISL 529796|B.1.1|South Africa|2020-08-20	0.0002688361	Africa
Africa|hCoV-19/South Africa/KRISP-K001395/2020|EPI ISL 515879|B.1.1.273|South Africa|2020-07-19	Africa|hCoV-19/South Africa/KRISP-K002802/2020|EPI ISL 529796|B.1.1|South Africa|2020-08-20	0.0003117235	Africa
Africa|hCoV-19/South Africa/KRISP-K001397/2020|EPI ISL 515880|C.9|South Africa|2020-07-18	Africa|hCoV-19/South Africa/KRISP-K002802/2020|EPI ISL 529796|B.1.1|South Africa|2020-08-20	0.0004060746	Africa
Africa|hCoV-19/South Africa/KRISP-K001398/2020|EPI ISL 515881|B.1.1.206|South Africa|2020-07-18	Africa|hCoV-19/South Africa/KRISP-K002802/2020|EPI ISL 529796|B.1.1|South Africa|2020-08-20	0.0003361026	Africa
Africa|hCoV-19/South Africa/KRISP-K001399/2020|EPI ISL 515882|B.1.1.206|South Africa|2020-07-18	Africa|hCoV-19/South Africa/KRISP-K002802/2020|EPI ISL 529796|B.1.1|South Africa|2020-08-20	0.0001680124	Africa
Africa|hCoV-19/South Africa/KRISP-K001400/2020|EPI ISL 515883|B.1.106|South Africa|2020-07-17	Africa|hCoV-19/South Africa/KRISP-K002802/2020|EPI ISL 529796|B.1.1|South Africa|2020-08-20	0.0003024670	Africa
Africa|hCoV-19/South Africa/KRISP-K001402/2020|EPI ISL 515885|B.1.1.206|South Africa|2020-07-18	Africa|hCoV-19/South Africa/KRISP-K002802/2020|EPI ISL 529796|B.1.1|South Africa|2020-08-20	0.0002352427	Africa
Africa|hCoV-19/South Africa/KRISP-K001403/2020|EPI ISL 515886|B.1.1.206|South Africa|2020-07-18	Africa|hCoV-19/South Africa/KRISP-K002802/2020|EPI ISL 529796|B.1.1|South Africa|2020-08-20	0.0002016278	Africa
Africa|hCoV-19/South Africa/KRISP-K001405/2020|EPI ISL 515888|B.1.1.206|South Africa|2020-07-18	Africa|hCoV-19/South Africa/KRISP-K002802/2020|EPI ISL 529796|B.1.1|South Africa|2020-08-20	0.0002688596	Africa
Africa|hCoV-19/South Africa/KRISP-K001407/2020|EPI ISL 515890|C.9|South Africa|2020-07-18	Africa|hCoV-19/South Africa/KRISP-K002802/2020|EPI ISL 529796|B.1.1|South Africa|2020-08-20	0.0004383359	Africa
Africa|hCoV-19/South Africa/KRISP-K001408/2020|EPI ISL 515891|B.1.1.206|South Africa|2020-07-18	Africa|hCoV-19/South Africa/KRISP-K002802/2020|EPI ISL 529796|B.1.1|South Africa|2020-08-20	0.0002016278	Africa
Africa|hCoV-19/South Africa/KRISP-K001409/2020|EPI ISL 515892|B.1.1.273|South Africa|2020-07-17	Africa|hCoV-19/South Africa/KRISP-K002802/2020|EPI ISL 529796|B.1.1|South Africa|2020-08-20	0.0003360892	Africa
Africa|hCoV-19/South Africa/KRISP-K001410/2020|EPI ISL 515893|C.1|South Africa|2020-07-17	Africa|hCoV-19/South Africa/KRISP-K002802/2020|EPI ISL 529796|B.1.1|South Africa|2020-08-20	0.0003697129	Africa
Africa|hCoV-19/South Africa/KRISP-K002162/2020|EPI ISL 515568|H.1|South Africa|2020-07-08	Africa|hCoV-19/South Africa/KRISP-K002802/2020|EPI ISL 529796|B.1.1|South Africa|2020-08-20	0.0002016277	Africa
Africa|hCoV-19/South Africa/KRISP-K002163/2020|EPI ISL 515569|B.1.1.206|South Africa|2020-07-22	Africa|hCoV-19/South Africa/KRISP-K002802/2020|EPI ISL 529796|B.1.1|South Africa|2020-08-20	0.0002352418	Africa
Africa|hCoV-19/South Africa/KRISP-K002165/2020|EPI ISL 515571|B.1.1.206|South Africa|2020-07-22	Africa|hCoV-19/South Africa/KRISP-K002802/2020|EPI ISL 529796|B.1.1|South Africa|2020-08-20	0.0002712200	Africa
Africa|hCoV-19/South Africa/KRISP-K002168/2020|EPI ISL 515572|B.1.1|South Africa|2020-07-01	Africa|hCoV-19/South Africa/KRISP-K002802/2020|EPI ISL 529796|B.1.1|South Africa|2020-08-20	0.0001407298	Africa
Africa|hCoV-19/South Africa/KRISP-K002171/2020|EPI ISL 515573|H.1|South Africa|2020-07-08	Africa|hCoV-19/South Africa/KRISP-K002802/2020|EPI ISL 529796|B.1.1|South Africa|2020-08-20	0.0001680197	Africa
Africa|hCoV-19/South Africa/KRISP-K002172/2020|EPI ISL 515574|B.1|South Africa|2020-07-08	Africa|hCoV-19/South Africa/KRISP-K002802/2020|EPI ISL 529796|B.1.1|South Africa|2020-08-20	0.0004372507	Africa
Africa|hCoV-19/South Africa/KRISP-K002173/2020|EPI ISL 515575|B.1.1.206|South Africa|2020-07-08	Africa|hCoV-19/South Africa/KRISP-K002802/2020|EPI ISL 529796|B.1.1|South Africa|2020-08-20	0.0003361093	Africa
Africa|hCoV-19/South Africa/KRISP-K002174/2020|EPI ISL 515576|B.1.1.206|South Africa|2020-07-09	Africa|hCoV-19/South Africa/KRISP-K002802/2020|EPI ISL 529796|B.1.1|South Africa|2020-08-20	0.0002032826	Africa
Africa|hCoV-19/South Africa/KRISP-K002175/2020|EPI ISL 515577|B.1.1.57|South Africa|2020-07-09	Africa|hCoV-19/South Africa/KRISP-K002802/2020|EPI ISL 529796|B.1.1|South Africa|2020-08-20	0.0001362408	Africa
Africa|hCoV-19/South Africa/KRISP-K002176/2020|EPI ISL 515578|B.1.1.206|South Africa|2020-06-29	Africa|hCoV-19/South Africa/KRISP-K002802/2020|EPI ISL 529796|B.1.1|South Africa|2020-08-20	0.0001398800	Africa
Africa|hCoV-19/South Africa/KRISP-K002177/2020|EPI ISL 515579|B.1.1.57|South Africa|2020-07-09	Africa|hCoV-19/South Africa/KRISP-K002802/2020|EPI ISL 529796|B.1.1|South Africa|2020-08-20	0.0001353879	Africa
Africa|hCoV-19/South Africa/KRISP-K002179/2020|EPI ISL 515580|B.1.1.273|South Africa|2020-07-08	Africa|hCoV-19/South Africa/KRISP-K002802/2020|EPI ISL 529796|B.1.1|South Africa|2020-08-20	0.0002016278	Africa
Africa|hCoV-19/South Africa/KRISP-K002182/2020|EPI ISL 515581|B.1.1|South Africa|2020-07-08	Africa|hCoV-19/South Africa/KRISP-K002802/2020|EPI ISL 529796|B.1.1|South Africa|2020-08-20	0.0002398056	Africa
Africa|hCoV-19/South Africa/KRISP-K002183/2020|EPI ISL 515582|B.1.1.206|South Africa|2020-07-09	Africa|hCoV-19/South Africa/KRISP-K002802/2020|EPI ISL 529796|B.1.1|South Africa|2020-08-20	0.0003361093	Africa
Africa|hCoV-19/South Africa/KRISP-K002185/2020|EPI ISL 515584|B.1.1.84|South Africa|2020-06-30	Africa|hCoV-19/South Africa/KRISP-K002802/2020|EPI ISL 529796|B.1.1|South Africa|2020-08-20	0.0001344072	Africa
Africa|hCoV-19/South Africa/KRISP-K002186/2020|EPI ISL 515585|B.1.1.84|South Africa|2020-06-30	Africa|hCoV-19/South Africa/KRISP-K002802/2020|EPI ISL 529796|B.1.1|South Africa|2020-08-20	0.0002352213	Africa
Africa|hCoV-19/South Africa/KRISP-K002187/2020|EPI ISL 515586|B.1.1.273|South Africa|2020-07-08	Africa|hCoV-19/South Africa/KRISP-K002802/2020|EPI ISL 529796|B.1.1|South Africa|2020-08-20	0.0002352269	Africa
Africa|hCoV-19/South Africa/KRISP-K002188/2020|EPI ISL 515587|B.1.5|South Africa|2020-07-08	Africa|hCoV-19/South Africa/KRISP-K002802/2020|EPI ISL 529796|B.1.1|South Africa|2020-08-20	0.0001706672	Africa
Africa|hCoV-19/South Africa/KRISP-K002189/2020|EPI ISL 515588|B.1.5|South Africa|2020-07-08	Africa|hCoV-19/South Africa/KRISP-K002802/2020|EPI ISL 529796|B.1.1|South Africa|2020-08-20	0.0002033729	Africa
Africa|hCoV-19/South Africa/KRISP-K002190/2020|EPI ISL 515589|B.1.1.62|South Africa|2020-07-14	Africa|hCoV-19/South Africa/KRISP-K002802/2020|EPI ISL 529796|B.1.1|South Africa|2020-08-20	0.0002016318	Africa
Africa|hCoV-19/South Africa/KRISP-K002191/2020|EPI ISL 515590|B.1.5|South Africa|2020-07-06	Africa|hCoV-19/South Africa/KRISP-K002802/2020|EPI ISL 529796|B.1.1|South Africa|2020-08-20	0.0002042611	Africa
Africa|hCoV-19/South Africa/KRISP-K002194/2020|EPI ISL 515592|B.1.1.40|South Africa|2020-07-16	Africa|hCoV-19/South Africa/KRISP-K002802/2020|EPI ISL 529796|B.1.1|South Africa|2020-08-20	0.0003360507	Africa
Africa|hCoV-19/South Africa/KRISP-K002195/2020|EPI ISL 515593|C.1|South Africa|2020-07-10	Africa|hCoV-19/South Africa/KRISP-K002802/2020|EPI ISL 529796|B.1.1|South Africa|2020-08-20	0.0003363525	Africa
Africa|hCoV-19/South Africa/KRISP-K002196/2020|EPI ISL 515594|B.1.1.273|South Africa|2020-07-05	Africa|hCoV-19/South Africa/KRISP-K002802/2020|EPI ISL 529796|B.1.1|South Africa|2020-08-20	0.0002352269	Africa
Africa|hCoV-19/South Africa/KRISP-K002197/2020|EPI ISL 515595|B.1.1.206|South Africa|2020-07-13	Africa|hCoV-19/South Africa/KRISP-K002802/2020|EPI ISL 529796|B.1.1|South Africa|2020-08-20	0.0002102183	Africa
Africa|hCoV-19/South Africa/KRISP-K002198/2020|EPI ISL 515596|B.1.5|South Africa|2020-07-17	Africa|hCoV-19/South Africa/KRISP-K002802/2020|EPI ISL 529796|B.1.1|South Africa|2020-08-20	0.0003362289	Africa
Africa|hCoV-19/South Africa/KRISP-K002199/2020|EPI ISL 515597|B.1.140|South Africa|2020-07-14	Africa|hCoV-19/South Africa/KRISP-K002802/2020|EPI ISL 529796|B.1.1|South Africa|2020-08-20	0.0003361264	Africa
Africa|hCoV-19/South Africa/KRISP-K002200/2020|EPI ISL 515598|B.1.144|South Africa|2020-07-01	Africa|hCoV-19/South Africa/KRISP-K002802/2020|EPI ISL 529796|B.1.1|South Africa|2020-08-20	0.0001055424	Africa
Africa|hCoV-19/South Africa/KRISP-K002201/2020|EPI ISL 515599|B.1.106|South Africa|2020-07-01	Africa|hCoV-19/South Africa/KRISP-K002802/2020|EPI ISL 529796|B.1.1|South Africa|2020-08-20	0.0003736134	Africa
Africa|hCoV-19/South Africa/KRISP-K002202/2020|EPI ISL 515600|B.1.140|South Africa|2020-07-16	Africa|hCoV-19/South Africa/KRISP-K002802/2020|EPI ISL 529796|B.1.1|South Africa|2020-08-20	0.0003361263	Africa
Africa|hCoV-19/South Africa/KRISP-K002203/2020|EPI ISL 515601|B.1.140|South Africa|2020-07-09	Africa|hCoV-19/South Africa/KRISP-K002802/2020|EPI ISL 529796|B.1.1|South Africa|2020-08-20	0.0004033774	Africa
Africa|hCoV-19/South Africa/KRISP-K002204/2020|EPI ISL 515602|B.1.1.273|South Africa|2020-07-18	Africa|hCoV-19/South Africa/KRISP-K002802/2020|EPI ISL 529796|B.1.1|South Africa|2020-08-20	0.0002352269	Africa
Africa|hCoV-19/South Africa/KRISP-K002205/2020|EPI ISL 515603|B.1.106|South Africa|2020-07-16	Africa|hCoV-19/South Africa/KRISP-K002802/2020|EPI ISL 529796|B.1.1|South Africa|2020-08-20	0.0005076855	Africa
Africa|hCoV-19/South Africa/KRISP-K002206/2020|EPI ISL 515604|B.1.1.273|South Africa|2020-07-17	Africa|hCoV-19/South Africa/KRISP-K002802/2020|EPI ISL 529796|B.1.1|South Africa|2020-08-20	0.0002688426	Africa
Africa|hCoV-19/South Africa/KRISP-K002209/2020|EPI ISL 515606|B.1.140|South Africa|2020-07-24	Africa|hCoV-19/South Africa/KRISP-K002802/2020|EPI ISL 529796|B.1.1|South Africa|2020-08-20	0.0006052570	Africa
Africa|hCoV-19/South Africa/KRISP-K002210/2020|EPI ISL 515607|B.1.1.117|South Africa|2020-07-24	Africa|hCoV-19/South Africa/KRISP-K002802/2020|EPI ISL 529796|B.1.1|South Africa|2020-08-20	0.0002353897	Africa
Africa|hCoV-19/South Africa/KRISP-K002211/2020|EPI ISL 515608|B.1.140|South Africa|2020-07-08	Africa|hCoV-19/South Africa/KRISP-K002802/2020|EPI ISL 529796|B.1.1|South Africa|2020-08-20	0.0004116550	Africa
Africa|hCoV-19/South Africa/KRISP-K002213/2020|EPI ISL 515610|C.1|South Africa|2020-07-30	Africa|hCoV-19/South Africa/KRISP-K002802/2020|EPI ISL 529796|B.1.1|South Africa|2020-08-20	0.0003025545	Africa
Africa|hCoV-19/South Africa/KRISP-K002214/2020|EPI ISL 515611|B.1.1.117|South Africa|2020-07-30	Africa|hCoV-19/South Africa/KRISP-K002802/2020|EPI ISL 529796|B.1.1|South Africa|2020-08-20	0.0001372457	Africa
Africa|hCoV-19/South Africa/KRISP-K002215/2020|EPI ISL 515612|B.1.1.206|South Africa|2020-07-30	Africa|hCoV-19/South Africa/KRISP-K002802/2020|EPI ISL 529796|B.1.1|South Africa|2020-08-20	0.0002688651	Africa
Africa|hCoV-19/South Africa/KRISP-K002216/2020|EPI ISL 515613|B.1.1.206|South Africa|2020-07-18	Africa|hCoV-19/South Africa/KRISP-K002802/2020|EPI ISL 529796|B.1.1|South Africa|2020-08-20	0.0002370668	Africa
Africa|hCoV-19/South Africa/KRISP-K002217/2020|EPI ISL 515614|B.1.144|South Africa|2020-07-18	Africa|hCoV-19/South Africa/KRISP-K002802/2020|EPI ISL 529796|B.1.1|South Africa|2020-08-20	0.0001037471	Africa
Africa|hCoV-19/South Africa/KRISP-K002218/2020|EPI ISL 515615|B.1.1.206|South Africa|2020-07-17	Africa|hCoV-19/South Africa/KRISP-K002802/2020|EPI ISL 529796|B.1.1|South Africa|2020-08-20	0.0003716146	Africa
Africa|hCoV-19/South Africa/KRISP-K002219/2020|EPI ISL 515616|H.1|South Africa|2020-07-21	Africa|hCoV-19/South Africa/KRISP-K002802/2020|EPI ISL 529796|B.1.1|South Africa|2020-08-20	0.0002017633	Africa
Africa|hCoV-19/South Africa/KRISP-K002220/2020|EPI ISL 515617|B.1.144|South Africa|2020-07-13	Africa|hCoV-19/South Africa/KRISP-K002802/2020|EPI ISL 529796|B.1.1|South Africa|2020-08-20	0.0002419158	Africa
Africa|hCoV-19/South Africa/KRISP-K002221/2020|EPI ISL 515618|B.1.1.206|South Africa|2020-07-20	Africa|hCoV-19/South Africa/KRISP-K002802/2020|EPI ISL 529796|B.1.1|South Africa|2020-08-20	0.0001751091	Africa
Africa|hCoV-19/South Africa/KRISP-K002222/2020|EPI ISL 515619|B.1.106|South Africa|2020-07-21	Africa|hCoV-19/South Africa/KRISP-K002802/2020|EPI ISL 529796|B.1.1|South Africa|2020-08-20	0.0002017411	Africa
Africa|hCoV-19/South Africa/KRISP-K002223/2020|EPI ISL 515620|C.1|South Africa|2020-07-21	Africa|hCoV-19/South Africa/KRISP-K002802/2020|EPI ISL 529796|B.1.1|South Africa|2020-08-20	0.0003073505	Africa
Africa|hCoV-19/South Africa/KRISP-K002225/2020|EPI ISL 515621|B.1.1.206|South Africa|2020-07-21	Africa|hCoV-19/South Africa/KRISP-K002802/2020|EPI ISL 529796|B.1.1|South Africa|2020-08-20	0.0002815259	Africa
Africa|hCoV-19/South Africa/KRISP-K002226/2020|EPI ISL 515622|B.1.1.254|South Africa|2020-07-21	Africa|hCoV-19/South Africa/KRISP-K002802/2020|EPI ISL 529796|B.1.1|South Africa|2020-08-20	0.0001680157	Africa
Africa|hCoV-19/South Africa/KRISP-K002227/2020|EPI ISL 515623|B.1.237|South Africa|2020-07-21	Africa|hCoV-19/South Africa/KRISP-K002802/2020|EPI ISL 529796|B.1.1|South Africa|2020-08-20	0.0003697378	Africa
Africa|hCoV-19/South Africa/KRISP-K002228/2020|EPI ISL 515624|B.1.5|South Africa|2020-07-20	Africa|hCoV-19/South Africa/KRISP-K002802/2020|EPI ISL 529796|B.1.1|South Africa|2020-08-20	0.0001397501	Africa
Africa|hCoV-19/South Africa/KRISP-K002229/2020|EPI ISL 515625|B.1.1.206|South Africa|2020-07-21	Africa|hCoV-19/South Africa/KRISP-K002802/2020|EPI ISL 529796|B.1.1|South Africa|2020-08-20	0.0003403420	Africa
Africa|hCoV-19/South Africa/KRISP-K002230/2020|EPI ISL 515626|C.1|South Africa|2020-07-21	Africa|hCoV-19/South Africa/KRISP-K002802/2020|EPI ISL 529796|B.1.1|South Africa|2020-08-20	0.0003432588	Africa
Africa|hCoV-19/South Africa/KRISP-K002231/2020|EPI ISL 515627|B.1.1|South Africa|2020-07-18	Africa|hCoV-19/South Africa/KRISP-K002802/2020|EPI ISL 529796|B.1.1|South Africa|2020-08-20	0.0001344099	Africa
Africa|hCoV-19/South Africa/KRISP-K002234/2020|EPI ISL 515628|C.1|South Africa|2020-07-21	Africa|hCoV-19/South Africa/KRISP-K002802/2020|EPI ISL 529796|B.1.1|South Africa|2020-08-20	0.0003360733	Africa
Africa|hCoV-19/South Africa/KRISP-K002237/2020|EPI ISL 515629|C.1|South Africa|2020-07-20	Africa|hCoV-19/South Africa/KRISP-K002802/2020|EPI ISL 529796|B.1.1|South Africa|2020-08-20	0.0003059000	Africa
Africa|hCoV-19/South Africa/KRISP-K002238/2020|EPI ISL 515630|B.1.1|South Africa|2020-07-20	Africa|hCoV-19/South Africa/KRISP-K002802/2020|EPI ISL 529796|B.1.1|South Africa|2020-08-20	0.0001750128	Africa
Africa|hCoV-19/South Africa/KRISP-K002239/2020|EPI ISL 515631|B.1.1.206|South Africa|2020-07-20	Africa|hCoV-19/South Africa/KRISP-K002802/2020|EPI ISL 529796|B.1.1|South Africa|2020-08-20	0.0002688542	Africa
Africa|hCoV-19/South Africa/KRISP-K002242/2020|EPI ISL 515633|B.1.5|South Africa|2020-07-21	Africa|hCoV-19/South Africa/KRISP-K002802/2020|EPI ISL 529796|B.1.1|South Africa|2020-08-20	0.0003724628	Africa
Africa|hCoV-19/South Africa/KRISP-K002243/2020|EPI ISL 515634|B.1.1.34|South Africa|2020-07-21	Africa|hCoV-19/South Africa/KRISP-K002802/2020|EPI ISL 529796|B.1.1|South Africa|2020-08-20	0.0003024528	Africa
Africa|hCoV-19/South Africa/KRISP-K002244/2020|EPI ISL 515635|B.1.106|South Africa|2020-07-20	Africa|hCoV-19/South Africa/KRISP-K002802/2020|EPI ISL 529796|B.1.1|South Africa|2020-08-20	0.0003032312	Africa
Africa|hCoV-19/South Africa/KRISP-K002249/2020|EPI ISL 515636|B.1.1|South Africa|2020-07-21	Africa|hCoV-19/South Africa/KRISP-K002802/2020|EPI ISL 529796|B.1.1|South Africa|2020-08-20	0.0002389111	Africa
Africa|hCoV-19/South Africa/KRISP-K002251/2020|EPI ISL 515638|B.1.1|South Africa|2020-07-21	Africa|hCoV-19/South Africa/KRISP-K002802/2020|EPI ISL 529796|B.1.1|South Africa|2020-08-20	0.0001359094	Africa
Africa|hCoV-19/South Africa/KRISP-K002253/2020|EPI ISL 515639|B.1.1.117|South Africa|2020-07-21	Africa|hCoV-19/South Africa/KRISP-K002802/2020|EPI ISL 529796|B.1.1|South Africa|2020-08-20	0.0002016230	Africa
Africa|hCoV-19/South Africa/KRISP-K002255/2020|EPI ISL 515640|B.1.1|South Africa|2020-07-21	Africa|hCoV-19/South Africa/KRISP-K002802/2020|EPI ISL 529796|B.1.1|South Africa|2020-08-20	0.0001685674	Africa
Africa|hCoV-19/South Africa/KRISP-K002256/2020|EPI ISL 515641|B.1.1.56|South Africa|2020-07-21	Africa|hCoV-19/South Africa/KRISP-K002802/2020|EPI ISL 529796|B.1.1|South Africa|2020-08-20	0.0003024791	Africa
Africa|hCoV-19/South Africa/KRISP-K002257/2020|EPI ISL 515642|B.1.1.206|South Africa|2020-07-19	Africa|hCoV-19/South Africa/KRISP-K002802/2020|EPI ISL 529796|B.1.1|South Africa|2020-08-20	0.0003024659	Africa
Africa|hCoV-19/South Africa/KRISP-K002258/2020|EPI ISL 515643|B.1.1.206|South Africa|2020-07-18	Africa|hCoV-19/South Africa/KRISP-K002802/2020|EPI ISL 529796|B.1.1|South Africa|2020-08-20	0.0001344041	Africa
Africa|hCoV-19/South Africa/KRISP-K002259/2020|EPI ISL 515644|C.1|South Africa|2020-07-18	Africa|hCoV-19/South Africa/KRISP-K002802/2020|EPI ISL 529796|B.1.1|South Africa|2020-08-20	0.0003024599	Africa
Africa|hCoV-19/South Africa/KRISP-K002260/2020|EPI ISL 515645|B.1.5|South Africa|2020-07-16	Africa|hCoV-19/South Africa/KRISP-K002802/2020|EPI ISL 529796|B.1.1|South Africa|2020-08-20	0.0003361197	Africa
Africa|hCoV-19/South Africa/KRISP-K002263/2020|EPI ISL 515646|B.1.1.206|South Africa|2020-07-19	Africa|hCoV-19/South Africa/KRISP-K002802/2020|EPI ISL 529796|B.1.1|South Africa|2020-08-20	0.0003050800	Africa
Africa|hCoV-19/South Africa/KRISP-K002264/2020|EPI ISL 515647|B.1.1.206|South Africa|2020-07-19	Africa|hCoV-19/South Africa/KRISP-K002802/2020|EPI ISL 529796|B.1.1|South Africa|2020-08-20	0.0002352419	Africa
Africa|hCoV-19/South Africa/KRISP-K002265/2020|EPI ISL 515648|B.1.1.62|South Africa|2020-07-20	Africa|hCoV-19/South Africa/KRISP-K002802/2020|EPI ISL 529796|B.1.1|South Africa|2020-08-20	0.0002385986	Africa
Africa|hCoV-19/South Africa/KRISP-K002266/2020|EPI ISL 515649|H.1|South Africa|2020-07-20	Africa|hCoV-19/South Africa/KRISP-K002802/2020|EPI ISL 529796|B.1.1|South Africa|2020-08-20	0.0002354375	Africa
Africa|hCoV-19/South Africa/KRISP-K002268/2020|EPI ISL 515650|C.1|South Africa|2020-07-20	Africa|hCoV-19/South Africa/KRISP-K002802/2020|EPI ISL 529796|B.1.1|South Africa|2020-08-20	0.0003024600	Africa
Africa|hCoV-19/South Africa/KRISP-K002269/2020|EPI ISL 515651|B.1.1.1|South Africa|2020-07-21	Africa|hCoV-19/South Africa/KRISP-K002802/2020|EPI ISL 529796|B.1.1|South Africa|2020-08-20	0.0002352371	Africa
Africa|hCoV-19/South Africa/KRISP-K002270/2020|EPI ISL 515652|B.1.1.206|South Africa|2020-07-20	Africa|hCoV-19/South Africa/KRISP-K002802/2020|EPI ISL 529796|B.1.1|South Africa|2020-08-20	0.0002358417	Africa
Africa|hCoV-19/South Africa/KRISP-K002271/2020|EPI ISL 515653|B.1.1.206|South Africa|2020-07-19	Africa|hCoV-19/South Africa/KRISP-K002802/2020|EPI ISL 529796|B.1.1|South Africa|2020-08-20	0.0001344041	Africa
Africa|hCoV-19/South Africa/KRISP-K002273/2020|EPI ISL 515654|C.1|South Africa|2020-07-21	Africa|hCoV-19/South Africa/KRISP-K002802/2020|EPI ISL 529796|B.1.1|South Africa|2020-08-20	0.0003696880	Africa
Africa|hCoV-19/South Africa/KRISP-K002274/2020|EPI ISL 515655|B.1.1.206|South Africa|2020-07-21	Africa|hCoV-19/South Africa/KRISP-K002802/2020|EPI ISL 529796|B.1.1|South Africa|2020-08-20	0.0002352269	Africa
Africa|hCoV-19/South Africa/KRISP-K002278/2020|EPI ISL 515658|B.1.1.206|South Africa|2020-07-21	Africa|hCoV-19/South Africa/KRISP-K002802/2020|EPI ISL 529796|B.1.1|South Africa|2020-08-20	0.0003361026	Africa
Africa|hCoV-19/South Africa/KRISP-K002279/2020|EPI ISL 515659|B.1.1.206|South Africa|2020-07-21	Africa|hCoV-19/South Africa/KRISP-K002802/2020|EPI ISL 529796|B.1.1|South Africa|2020-08-20	0.0003361026	Africa
Africa|hCoV-19/South Africa/KRISP-K002280/2020|EPI ISL 515660|C.1|South Africa|2020-07-21	Africa|hCoV-19/South Africa/KRISP-K002802/2020|EPI ISL 529796|B.1.1|South Africa|2020-08-20	0.0003360959	Africa
Africa|hCoV-19/South Africa/KRISP-K002281/2020|EPI ISL 515661|B.1.1.1|South Africa|2020-07-21	Africa|hCoV-19/South Africa/KRISP-K002802/2020|EPI ISL 529796|B.1.1|South Africa|2020-08-20	0.0001680124	Africa
Africa|hCoV-19/South Africa/KRISP-K002282/2020|EPI ISL 515662|C.2|South Africa|2020-07-21	Africa|hCoV-19/South Africa/KRISP-K002802/2020|EPI ISL 529796|B.1.1|South Africa|2020-08-20	0.0004033043	Africa
Africa|hCoV-19/South Africa/KRISP-K002283/2020|EPI ISL 515663|B.1.1.206|South Africa|2020-07-12	Africa|hCoV-19/South Africa/KRISP-K002802/2020|EPI ISL 529796|B.1.1|South Africa|2020-08-20	0.0001703432	Africa
Africa|hCoV-19/South Africa/KRISP-K002284/2020|EPI ISL 515664|B.1.1.206|South Africa|2020-07-21	Africa|hCoV-19/South Africa/KRISP-K002802/2020|EPI ISL 529796|B.1.1|South Africa|2020-08-20	0.0004187062	Africa
Africa|hCoV-19/South Africa/KRISP-K002287/2020|EPI ISL 515665|B.1.1.206|South Africa|2020-07-19	Africa|hCoV-19/South Africa/KRISP-K002802/2020|EPI ISL 529796|B.1.1|South Africa|2020-08-20	0.0002688596	Africa
Africa|hCoV-19/South Africa/KRISP-K002288/2020|EPI ISL 515666|B.1.1.206|South Africa|2020-07-21	Africa|hCoV-19/South Africa/KRISP-K002802/2020|EPI ISL 529796|B.1.1|South Africa|2020-08-20	0.0003360654	Africa
Africa|hCoV-19/South Africa/KRISP-K002289/2020|EPI ISL 515667|B.1.1.34|South Africa|2020-07-20	Africa|hCoV-19/South Africa/KRISP-K002802/2020|EPI ISL 529796|B.1.1|South Africa|2020-08-20	0.0002033330	Africa
Africa|hCoV-19/South Africa/KRISP-K002290/2020|EPI ISL 515668|B.1.1.206|South Africa|2020-07-23	Africa|hCoV-19/South Africa/KRISP-K002802/2020|EPI ISL 529796|B.1.1|South Africa|2020-08-20	0.0002352420	Africa
Africa|hCoV-19/South Africa/KRISP-K002291/2020|EPI ISL 515669|C.1|South Africa|2020-07-22	Africa|hCoV-19/South Africa/KRISP-K002802/2020|EPI ISL 529796|B.1.1|South Africa|2020-08-20	0.0005045487	Africa
Africa|hCoV-19/South Africa/KRISP-K002292/2020|EPI ISL 515670|B.1.1.206|South Africa|2020-07-22	Africa|hCoV-19/South Africa/KRISP-K002802/2020|EPI ISL 529796|B.1.1|South Africa|2020-08-20	0.0002046182	Africa
Africa|hCoV-19/South Africa/KRISP-K002293/2020|EPI ISL 515671|C.1|South Africa|2020-07-23	Africa|hCoV-19/South Africa/KRISP-K002802/2020|EPI ISL 529796|B.1.1|South Africa|2020-08-20	0.0004369215	Africa
Africa|hCoV-19/South Africa/KRISP-K002295/2020|EPI ISL 515672|B.1.1.206|South Africa|2020-07-23	Africa|hCoV-19/South Africa/KRISP-K002802/2020|EPI ISL 529796|B.1.1|South Africa|2020-08-20	0.0002352371	Africa
Africa|hCoV-19/South Africa/KRISP-K002296/2020|EPI ISL 515673|B.1.1.206|South Africa|2020-07-21	Africa|hCoV-19/South Africa/KRISP-K002802/2020|EPI ISL 529796|B.1.1|South Africa|2020-08-20	0.0001416831	Africa
Africa|hCoV-19/South Africa/KRISP-K002297/2020|EPI ISL 515674|C.6|South Africa|2020-07-20	Africa|hCoV-19/South Africa/KRISP-K002802/2020|EPI ISL 529796|B.1.1|South Africa|2020-08-20	0.0004371730	Africa
Africa|hCoV-19/South Africa/KRISP-K002298/2020|EPI ISL 515675|B.1.1.206|South Africa|2020-07-23	Africa|hCoV-19/South Africa/KRISP-K002802/2020|EPI ISL 529796|B.1.1|South Africa|2020-08-20	0.0001682419	Africa
Africa|hCoV-19/South Africa/KRISP-K002299/2020|EPI ISL 515676|H.1|South Africa|2020-07-22	Africa|hCoV-19/South Africa/KRISP-K002802/2020|EPI ISL 529796|B.1.1|South Africa|2020-08-20	0.0002016365	Africa
Africa|hCoV-19/South Africa/KRISP-K002300/2020|EPI ISL 515677|C.1|South Africa|2020-07-21	Africa|hCoV-19/South Africa/KRISP-K002802/2020|EPI ISL 529796|B.1.1|South Africa|2020-08-20	0.0005087352	Africa
Africa|hCoV-19/South Africa/KRISP-K002301/2020|EPI ISL 515678|B.1.1.206|South Africa|2020-07-22	Africa|hCoV-19/South Africa/KRISP-K002802/2020|EPI ISL 529796|B.1.1|South Africa|2020-08-20	0.0002688478	Africa
Africa|hCoV-19/South Africa/KRISP-K002303/2020|EPI ISL 515680|C.1|South Africa|2020-07-23	Africa|hCoV-19/South Africa/KRISP-K002802/2020|EPI ISL 529796|B.1.1|South Africa|2020-08-20	0.0004369509	Africa
Africa|hCoV-19/South Africa/KRISP-K002304/2020|EPI ISL 515681|C.1|South Africa|2020-07-23	Africa|hCoV-19/South Africa/KRISP-K002802/2020|EPI ISL 529796|B.1.1|South Africa|2020-08-20	0.0004369215	Africa
Africa|hCoV-19/South Africa/KRISP-K002306/2020|EPI ISL 515682|B.1.1.206|South Africa|2020-07-21	Africa|hCoV-19/South Africa/KRISP-K002802/2020|EPI ISL 529796|B.1.1|South Africa|2020-08-20	0.0004369511	Africa
Africa|hCoV-19/South Africa/KRISP-K002307/2020|EPI ISL 515683|B.1.1.206|South Africa|2020-07-23	Africa|hCoV-19/South Africa/KRISP-K002802/2020|EPI ISL 529796|B.1.1|South Africa|2020-08-20	0.0003024599	Africa
Africa|hCoV-19/South Africa/KRISP-K002308/2020|EPI ISL 515684|B.1.1.206|South Africa|2020-07-22	Africa|hCoV-19/South Africa/KRISP-K002802/2020|EPI ISL 529796|B.1.1|South Africa|2020-08-20	0.0002352474	Africa
Africa|hCoV-19/South Africa/KRISP-K002309/2020|EPI ISL 515685|B.1.1|South Africa|2020-07-23	Africa|hCoV-19/South Africa/KRISP-K002802/2020|EPI ISL 529796|B.1.1|South Africa|2020-08-20	0.0001690438	Africa
Africa|hCoV-19/South Africa/KRISP-K002310/2020|EPI ISL 515686|B.1.1.206|South Africa|2020-07-23	Africa|hCoV-19/South Africa/KRISP-K002802/2020|EPI ISL 529796|B.1.1|South Africa|2020-08-20	0.0003705760	Africa
Africa|hCoV-19/South Africa/KRISP-K002311/2020|EPI ISL 515687|C.9|South Africa|2020-07-22	Africa|hCoV-19/South Africa/KRISP-K002802/2020|EPI ISL 529796|B.1.1|South Africa|2020-08-20	0.0004033391	Africa
Africa|hCoV-19/South Africa/KRISP-K002312/2020|EPI ISL 515688|B.1.1.206|South Africa|2020-07-22	Africa|hCoV-19/South Africa/KRISP-K002802/2020|EPI ISL 529796|B.1.1|South Africa|2020-08-20	0.0002352324	Africa
Africa|hCoV-19/South Africa/KRISP-K002313/2020|EPI ISL 515689|B.1.140|South Africa|2020-07-22	Africa|hCoV-19/South Africa/KRISP-K002802/2020|EPI ISL 529796|B.1.1|South Africa|2020-08-20	0.0005042622	Africa
Africa|hCoV-19/South Africa/KRISP-K002314/2020|EPI ISL 515690|B.1.5|South Africa|2020-07-22	Africa|hCoV-19/South Africa/KRISP-K002802/2020|EPI ISL 529796|B.1.1|South Africa|2020-08-20	0.0003381881	Africa
Africa|hCoV-19/South Africa/KRISP-K002315/2020|EPI ISL 515691|B.1.5|South Africa|2020-07-22	Africa|hCoV-19/South Africa/KRISP-K002802/2020|EPI ISL 529796|B.1.1|South Africa|2020-08-20	0.0004033775	Africa
Africa|hCoV-19/South Africa/KRISP-K002316/2020|EPI ISL 515692|B.1.1.206|South Africa|2020-07-22	Africa|hCoV-19/South Africa/KRISP-K002802/2020|EPI ISL 529796|B.1.1|South Africa|2020-08-20	0.0002692421	Africa
Africa|hCoV-19/South Africa/KRISP-K002318/2020|EPI ISL 515694|B.1.1.206|South Africa|2020-07-22	Africa|hCoV-19/South Africa/KRISP-K002802/2020|EPI ISL 529796|B.1.1|South Africa|2020-08-20	0.0003360946	Africa
Africa|hCoV-19/South Africa/KRISP-K002319/2020|EPI ISL 515695|H.1|South Africa|2020-07-22	Africa|hCoV-19/South Africa/KRISP-K002802/2020|EPI ISL 529796|B.1.1|South Africa|2020-08-20	0.0001713119	Africa
Africa|hCoV-19/South Africa/KRISP-K002320/2020|EPI ISL 515696|B.1.5|South Africa|2020-07-22	Africa|hCoV-19/South Africa/KRISP-K002802/2020|EPI ISL 529796|B.1.1|South Africa|2020-08-20	0.0003361195	Africa
Africa|hCoV-19/South Africa/KRISP-K002321/2020|EPI ISL 515697|B.1.1.273|South Africa|2020-07-22	Africa|hCoV-19/South Africa/KRISP-K002802/2020|EPI ISL 529796|B.1.1|South Africa|2020-08-20	0.0003360813	Africa
Africa|hCoV-19/South Africa/KRISP-K002322/2020|EPI ISL 515698|B.1.5|South Africa|2020-07-22	Africa|hCoV-19/South Africa/KRISP-K002802/2020|EPI ISL 529796|B.1.1|South Africa|2020-08-20	0.0001680237	Africa
Africa|hCoV-19/South Africa/KRISP-K002323/2020|EPI ISL 515699|B.1.1.206|South Africa|2020-07-23	Africa|hCoV-19/South Africa/KRISP-K002802/2020|EPI ISL 529796|B.1.1|South Africa|2020-08-20	0.0002352427	Africa
Africa|hCoV-19/South Africa/KRISP-K002325/2020|EPI ISL 515701|B.1.1.206|South Africa|2020-07-22	Africa|hCoV-19/South Africa/KRISP-K002802/2020|EPI ISL 529796|B.1.1|South Africa|2020-08-20	0.0004370361	Africa
Africa|hCoV-19/South Africa/KRISP-K002326/2020|EPI ISL 515702|B.1.1.206|South Africa|2020-07-22	Africa|hCoV-19/South Africa/KRISP-K002802/2020|EPI ISL 529796|B.1.1|South Africa|2020-08-20	0.0004706731	Africa
Africa|hCoV-19/South Africa/KRISP-K002327/2020|EPI ISL 515703|B.1.1.206|South Africa|2020-07-14	Africa|hCoV-19/South Africa/KRISP-K002802/2020|EPI ISL 529796|B.1.1|South Africa|2020-08-20	0.0002688596	Africa
Africa|hCoV-19/South Africa/KRISP-K002329/2020|EPI ISL 515705|B.1.1.10|South Africa|2020-07-22	Africa|hCoV-19/South Africa/KRISP-K002802/2020|EPI ISL 529796|B.1.1|South Africa|2020-08-20	0.0001344099	Africa
Africa|hCoV-19/South Africa/KRISP-K002331/2020|EPI ISL 515706|H.1|South Africa|2020-07-22	Africa|hCoV-19/South Africa/KRISP-K002802/2020|EPI ISL 529796|B.1.1|South Africa|2020-08-20	0.0001680197	Africa
Africa|hCoV-19/South Africa/KRISP-K002332/2020|EPI ISL 515707|B.1.1.206|South Africa|2020-07-23	Africa|hCoV-19/South Africa/KRISP-K002802/2020|EPI ISL 529796|B.1.1|South Africa|2020-08-20	0.0002352316	Africa
Africa|hCoV-19/South Africa/KRISP-K002333/2020|EPI ISL 515708|B.1.1.206|South Africa|2020-07-22	Africa|hCoV-19/South Africa/KRISP-K002802/2020|EPI ISL 529796|B.1.1|South Africa|2020-08-20	0.0004034002	Africa
Africa|hCoV-19/South Africa/KRISP-K002335/2020|EPI ISL 515709|B.1.1|South Africa|2020-07-23	Africa|hCoV-19/South Africa/KRISP-K002802/2020|EPI ISL 529796|B.1.1|South Africa|2020-08-20	0.0001008054	Africa
Africa|hCoV-19/South Africa/KRISP-K002336/2020|EPI ISL 515710|C.1|South Africa|2020-07-23	Africa|hCoV-19/South Africa/KRISP-K002802/2020|EPI ISL 529796|B.1.1|South Africa|2020-08-20	0.0004033313	Africa
Africa|hCoV-19/South Africa/KRISP-K002337/2020|EPI ISL 515711|B.1.1.99|South Africa|2020-07-22	Africa|hCoV-19/South Africa/KRISP-K002802/2020|EPI ISL 529796|B.1.1|South Africa|2020-08-20	0.0001344072	Africa
Africa|hCoV-19/South Africa/KRISP-K002341/2020|EPI ISL 515714|B.1|South Africa|2020-07-22	Africa|hCoV-19/South Africa/KRISP-K002802/2020|EPI ISL 529796|B.1.1|South Africa|2020-08-20	0.0002352427	Africa
Africa|hCoV-19/South Africa/KRISP-K002343/2020|EPI ISL 515716|B.1.1.206|South Africa|2020-07-23	Africa|hCoV-19/South Africa/KRISP-K002802/2020|EPI ISL 529796|B.1.1|South Africa|2020-08-20	0.0003024732	Africa
Africa|hCoV-19/South Africa/KRISP-K002345/2020|EPI ISL 515717|B.1.1.206|South Africa|2020-07-21	Africa|hCoV-19/South Africa/KRISP-K002802/2020|EPI ISL 529796|B.1.1|South Africa|2020-08-20	0.0004813462	Africa
Africa|hCoV-19/South Africa/KRISP-K002346/2020|EPI ISL 515718|B.1.1.273|South Africa|2020-07-23	Africa|hCoV-19/South Africa/KRISP-K002802/2020|EPI ISL 529796|B.1.1|South Africa|2020-08-20	0.0003037503	Africa
Africa|hCoV-19/South Africa/KRISP-K002347/2020|EPI ISL 515719|B.1.1.206|South Africa|2020-07-23	Africa|hCoV-19/South Africa/KRISP-K002802/2020|EPI ISL 529796|B.1.1|South Africa|2020-08-20	0.0003024801	Africa
Africa|hCoV-19/South Africa/KRISP-K002348/2020|EPI ISL 515720|B.1.1|South Africa|2020-07-22	Africa|hCoV-19/South Africa/KRISP-K002802/2020|EPI ISL 529796|B.1.1|South Africa|2020-08-20	0.0002688479	Africa
Africa|hCoV-19/South Africa/KRISP-K002349/2020|EPI ISL 515721|B.1.1.206|South Africa|2020-07-10	Africa|hCoV-19/South Africa/KRISP-K002802/2020|EPI ISL 529796|B.1.1|South Africa|2020-08-20	0.0003024935	Africa
Africa|hCoV-19/South Africa/KRISP-K002350/2020|EPI ISL 515722|B.1.1.34|South Africa|2020-07-21	Africa|hCoV-19/South Africa/KRISP-K002802/2020|EPI ISL 529796|B.1.1|South Africa|2020-08-20	0.0003697292	Africa
Africa|hCoV-19/South Africa/KRISP-K002352/2020|EPI ISL 515724|C.9|South Africa|2020-07-21	Africa|hCoV-19/South Africa/KRISP-K002802/2020|EPI ISL 529796|B.1.1|South Africa|2020-08-20	0.0004369510	Africa
Africa|hCoV-19/South Africa/KRISP-K002353/2020|EPI ISL 515725|C.1|South Africa|2020-07-22	Africa|hCoV-19/South Africa/KRISP-K002802/2020|EPI ISL 529796|B.1.1|South Africa|2020-08-20	0.0004035850	Africa
Africa|hCoV-19/South Africa/KRISP-K002354/2020|EPI ISL 515726|B.1.1.206|South Africa|2020-07-21	Africa|hCoV-19/South Africa/KRISP-K002802/2020|EPI ISL 529796|B.1.1|South Africa|2020-08-20	0.0002065338	Africa
Africa|hCoV-19/South Africa/KRISP-K002357/2020|EPI ISL 515728|B.1.1.273|South Africa|2020-07-21	Africa|hCoV-19/South Africa/KRISP-K002802/2020|EPI ISL 529796|B.1.1|South Africa|2020-08-20	0.0003360668	Africa
Africa|hCoV-19/South Africa/KRISP-K002358/2020|EPI ISL 515729|B.1.1.206|South Africa|2020-07-21	Africa|hCoV-19/South Africa/KRISP-K002802/2020|EPI ISL 529796|B.1.1|South Africa|2020-08-20	0.0003024528	Africa
Africa|hCoV-19/South Africa/KRISP-K002359/2020|EPI ISL 515730|B.1.1.206|South Africa|2020-07-22	Africa|hCoV-19/South Africa/KRISP-K002802/2020|EPI ISL 529796|B.1.1|South Africa|2020-08-20	0.0003361026	Africa
Africa|hCoV-19/South Africa/KRISP-K002363/2020|EPI ISL 515731|B.1.1|South Africa|2020-07-21	Africa|hCoV-19/South Africa/KRISP-K002802/2020|EPI ISL 529796|B.1.1|South Africa|2020-08-20	0.0001344041	Africa
Africa|hCoV-19/South Africa/KRISP-K002364/2020|EPI ISL 515732|B.1.1.206|South Africa|2020-07-14	Africa|hCoV-19/South Africa/KRISP-K002802/2020|EPI ISL 529796|B.1.1|South Africa|2020-08-20	0.0003024599	Africa
Africa|hCoV-19/South Africa/KRISP-K002365/2020|EPI ISL 515733|B.1.1.273|South Africa|2020-07-22	Africa|hCoV-19/South Africa/KRISP-K002802/2020|EPI ISL 529796|B.1.1|South Africa|2020-08-20	0.0003360813	Africa
Africa|hCoV-19/South Africa/KRISP-K002366/2020|EPI ISL 515734|B.1.1.206|South Africa|2020-07-21	Africa|hCoV-19/South Africa/KRISP-K002802/2020|EPI ISL 529796|B.1.1|South Africa|2020-08-20	0.0002352418	Africa
Africa|hCoV-19/South Africa/KRISP-K002367/2020|EPI ISL 515735|C.1|South Africa|2020-07-22	Africa|hCoV-19/South Africa/KRISP-K002802/2020|EPI ISL 529796|B.1.1|South Africa|2020-08-20	0.0004086358	Africa
Africa|hCoV-19/South Africa/KRISP-K002368/2020|EPI ISL 515736|B.1.1.206|South Africa|2020-07-22	Africa|hCoV-19/South Africa/KRISP-K002802/2020|EPI ISL 529796|B.1.1|South Africa|2020-08-20	0.0001680124	Africa
Africa|hCoV-19/South Africa/KRISP-K002369/2020|EPI ISL 515737|C.1|South Africa|2020-07-22	Africa|hCoV-19/South Africa/KRISP-K002802/2020|EPI ISL 529796|B.1.1|South Africa|2020-08-20	0.0003361026	Africa
Africa|hCoV-19/South Africa/KRISP-K002370/2020|EPI ISL 515738|B.1.1.62|South Africa|2020-07-22	Africa|hCoV-19/South Africa/KRISP-K002802/2020|EPI ISL 529796|B.1.1|South Africa|2020-08-20	0.0003044958	Africa
Africa|hCoV-19/South Africa/KRISP-K002371/2020|EPI ISL 515739|C.1|South Africa|2020-07-22	Africa|hCoV-19/South Africa/KRISP-K002802/2020|EPI ISL 529796|B.1.1|South Africa|2020-08-20	0.0003697128	Africa
Africa|hCoV-19/South Africa/KRISP-K002372/2020|EPI ISL 515740|H.1|South Africa|2020-07-20	Africa|hCoV-19/South Africa/KRISP-K002802/2020|EPI ISL 529796|B.1.1|South Africa|2020-08-20	0.0002352427	Africa
Africa|hCoV-19/South Africa/KRISP-K002375/2020|EPI ISL 515741|B.1.1|South Africa|2020-07-21	Africa|hCoV-19/South Africa/KRISP-K002802/2020|EPI ISL 529796|B.1.1|South Africa|2020-08-20	0.0001351669	Africa
Africa|hCoV-19/South Africa/KRISP-K002376/2020|EPI ISL 515742|B.1.1|South Africa|2020-07-22	Africa|hCoV-19/South Africa/KRISP-K002802/2020|EPI ISL 529796|B.1.1|South Africa|2020-08-20	0.0001017295	Africa
Africa|hCoV-19/South Africa/KRISP-K002377/2020|EPI ISL 515743|B.1.1.206|South Africa|2020-07-22	Africa|hCoV-19/South Africa/KRISP-K002802/2020|EPI ISL 529796|B.1.1|South Africa|2020-08-20	0.0004033476	Africa
Africa|hCoV-19/South Africa/KRISP-K002378/2020|EPI ISL 515744|B.1|South Africa|2020-07-20	Africa|hCoV-19/South Africa/KRISP-K002802/2020|EPI ISL 529796|B.1.1|South Africa|2020-08-20	0.0004033856	Africa
Africa|hCoV-19/South Africa/KRISP-K002379/2020|EPI ISL 515745|C.1|South Africa|2020-07-22	Africa|hCoV-19/South Africa/KRISP-K002802/2020|EPI ISL 529796|B.1.1|South Africa|2020-08-20	0.0002700273	Africa
Africa|hCoV-19/South Africa/KRISP-K002380/2020|EPI ISL 515746|B.1.1|South Africa|2020-07-22	Africa|hCoV-19/South Africa/KRISP-K002802/2020|EPI ISL 529796|B.1.1|South Africa|2020-08-20	0.0001017824	Africa
Africa|hCoV-19/South Africa/KRISP-K002381/2020|EPI ISL 515747|B.1.1|South Africa|2020-07-17	Africa|hCoV-19/South Africa/KRISP-K002802/2020|EPI ISL 529796|B.1.1|South Africa|2020-08-20	0.0002357464	Africa
Africa|hCoV-19/South Africa/KRISP-K002382/2020|EPI ISL 515748|B.1.1.206|South Africa|2020-07-22	Africa|hCoV-19/South Africa/KRISP-K002802/2020|EPI ISL 529796|B.1.1|South Africa|2020-08-20	0.0003024731	Africa
Africa|hCoV-19/South Africa/KRISP-K002383/2020|EPI ISL 515749|B.1.1.206|South Africa|2020-07-20	Africa|hCoV-19/South Africa/KRISP-K002802/2020|EPI ISL 529796|B.1.1|South Africa|2020-08-20	0.0002352371	Africa
Africa|hCoV-19/South Africa/KRISP-K002384/2020|EPI ISL 515750|B.1.1.273|South Africa|2020-07-22	Africa|hCoV-19/South Africa/KRISP-K002802/2020|EPI ISL 529796|B.1.1|South Africa|2020-08-20	0.0002032530	Africa
Africa|hCoV-19/South Africa/KRISP-K002385/2020|EPI ISL 515751|B.1.1.206|South Africa|2020-07-22	Africa|hCoV-19/South Africa/KRISP-K002802/2020|EPI ISL 529796|B.1.1|South Africa|2020-08-20	0.0002016230	Africa
Africa|hCoV-19/South Africa/KRISP-K002386/2020|EPI ISL 515752|B.1.1.206|South Africa|2020-07-21	Africa|hCoV-19/South Africa/KRISP-K002802/2020|EPI ISL 529796|B.1.1|South Africa|2020-08-20	0.0002688298	Africa
Africa|hCoV-19/South Africa/KRISP-K002387/2020|EPI ISL 515753|B.1.1.64|South Africa|2020-07-22	Africa|hCoV-19/South Africa/KRISP-K002802/2020|EPI ISL 529796|B.1.1|South Africa|2020-08-20	0.0001680085	Africa
Africa|hCoV-19/South Africa/KRISP-K002388/2020|EPI ISL 515754|B.1.1.206|South Africa|2020-07-22	Africa|hCoV-19/South Africa/KRISP-K002802/2020|EPI ISL 529796|B.1.1|South Africa|2020-08-20	0.0003024660	Africa
Africa|hCoV-19/South Africa/KRISP-K002390/2020|EPI ISL 515755|B.1|South Africa|2020-07-25	Africa|hCoV-19/South Africa/KRISP-K002802/2020|EPI ISL 529796|B.1.1|South Africa|2020-08-20	0.0002040525	Africa
Africa|hCoV-19/South Africa/KRISP-K002391/2020|EPI ISL 515756|B.1.1.57|South Africa|2020-07-21	Africa|hCoV-19/South Africa/KRISP-K002802/2020|EPI ISL 529796|B.1.1|South Africa|2020-08-20	0.0002371792	Africa
Africa|hCoV-19/South Africa/KRISP-K002392/2020|EPI ISL 515757|B.1.1|South Africa|2020-07-27	Africa|hCoV-19/South Africa/KRISP-K002802/2020|EPI ISL 529796|B.1.1|South Africa|2020-08-20	0.0002352372	Africa
Africa|hCoV-19/South Africa/KRISP-K002393/2020|EPI ISL 515758|B.1.1|South Africa|2020-07-28	Africa|hCoV-19/South Africa/KRISP-K002802/2020|EPI ISL 529796|B.1.1|South Africa|2020-08-20	0.0000671993	Africa
Africa|hCoV-19/South Africa/KRISP-K002394/2020|EPI ISL 515759|C.1|South Africa|2020-07-28	Africa|hCoV-19/South Africa/KRISP-K002802/2020|EPI ISL 529796|B.1.1|South Africa|2020-08-20	0.0004722575	Africa
Africa|hCoV-19/South Africa/KRISP-K002395/2020|EPI ISL 515760|B.1.1.273|South Africa|2020-07-28	Africa|hCoV-19/South Africa/KRISP-K002802/2020|EPI ISL 529796|B.1.1|South Africa|2020-08-20	0.0004369322	Africa
Africa|hCoV-19/South Africa/KRISP-K002396/2020|EPI ISL 515761|H.1|South Africa|2020-07-30	Africa|hCoV-19/South Africa/KRISP-K002802/2020|EPI ISL 529796|B.1.1|South Africa|2020-08-20	0.0001403335	Africa
Africa|hCoV-19/South Africa/KRISP-K002398/2020|EPI ISL 515762|B.1.1.117|South Africa|2020-07-27	Africa|hCoV-19/South Africa/KRISP-K002802/2020|EPI ISL 529796|B.1.1|South Africa|2020-08-20	0.0002016231	Africa
Africa|hCoV-19/South Africa/KRISP-K002399/2020|EPI ISL 515763|B.1.1.62|South Africa|2020-07-30	Africa|hCoV-19/South Africa/KRISP-K002802/2020|EPI ISL 529796|B.1.1|South Africa|2020-08-20	0.0003024731	Africa
Africa|hCoV-19/South Africa/KRISP-K002400/2020|EPI ISL 515764|B.1.1.206|South Africa|2020-07-30	Africa|hCoV-19/South Africa/KRISP-K002802/2020|EPI ISL 529796|B.1.1|South Africa|2020-08-20	0.0002688298	Africa
Africa|hCoV-19/South Africa/KRISP-K002403/2020|EPI ISL 515767|B.1.1.117|South Africa|2020-07-24	Africa|hCoV-19/South Africa/KRISP-K002802/2020|EPI ISL 529796|B.1.1|South Africa|2020-08-20	0.0002016230	Africa
Africa|hCoV-19/South Africa/KRISP-K002404/2020|EPI ISL 515768|C.1|South Africa|2020-07-27	Africa|hCoV-19/South Africa/KRISP-K002802/2020|EPI ISL 529796|B.1.1|South Africa|2020-08-20	0.0004743208	Africa
Africa|hCoV-19/South Africa/KRISP-K002405/2020|EPI ISL 515769|B.1.1.273|South Africa|2020-07-27	Africa|hCoV-19/South Africa/KRISP-K002802/2020|EPI ISL 529796|B.1.1|South Africa|2020-08-20	0.0002016277	Africa
Africa|hCoV-19/South Africa/KRISP-K002406/2020|EPI ISL 515770|B.1.1.57|South Africa|2020-07-29	Africa|hCoV-19/South Africa/KRISP-K002802/2020|EPI ISL 529796|B.1.1|South Africa|2020-08-20	0.0002032945	Africa
Africa|hCoV-19/South Africa/KRISP-K002407/2020|EPI ISL 515771|B.1.1.273|South Africa|2020-07-30	Africa|hCoV-19/South Africa/KRISP-K002802/2020|EPI ISL 529796|B.1.1|South Africa|2020-08-20	0.0003024865	Africa
Africa|hCoV-19/South Africa/KRISP-K002408/2020|EPI ISL 515772|B.1.5|South Africa|2020-07-28	Africa|hCoV-19/South Africa/KRISP-K002802/2020|EPI ISL 529796|B.1.1|South Africa|2020-08-20	0.0002048236	Africa
Africa|hCoV-19/South Africa/KRISP-K002411/2020|EPI ISL 515773|C.9|South Africa|2020-07-29	Africa|hCoV-19/South Africa/KRISP-K002802/2020|EPI ISL 529796|B.1.1|South Africa|2020-08-20	0.0004033042	Africa
Africa|hCoV-19/South Africa/KRISP-K002412/2020|EPI ISL 515774|B.1.1|South Africa|2020-07-28	Africa|hCoV-19/South Africa/KRISP-K002802/2020|EPI ISL 529796|B.1.1|South Africa|2020-08-20	0.0001694413	Africa
Africa|hCoV-19/South Africa/KRISP-K002413/2020|EPI ISL 515775|B.1.1.206|South Africa|2020-07-24	Africa|hCoV-19/South Africa/KRISP-K002802/2020|EPI ISL 529796|B.1.1|South Africa|2020-08-20	0.0004033476	Africa
Africa|hCoV-19/South Africa/KRISP-K002414/2020|EPI ISL 515776|B.1.1.206|South Africa|2020-07-24	Africa|hCoV-19/South Africa/KRISP-K002802/2020|EPI ISL 529796|B.1.1|South Africa|2020-08-20	0.0002016230	Africa
Africa|hCoV-19/South Africa/KRISP-K002415/2020|EPI ISL 515777|B.1.1.206|South Africa|2020-07-29	Africa|hCoV-19/South Africa/KRISP-K002802/2020|EPI ISL 529796|B.1.1|South Africa|2020-08-20	0.0003024731	Africa
Africa|hCoV-19/South Africa/KRISP-K002416/2020|EPI ISL 515778|B.1.1.206|South Africa|2020-07-30	Africa|hCoV-19/South Africa/KRISP-K002802/2020|EPI ISL 529796|B.1.1|South Africa|2020-08-20	0.0003697204	Africa
Africa|hCoV-19/South Africa/KRISP-K002417/2020|EPI ISL 515779|B.1.1.206|South Africa|2020-07-30	Africa|hCoV-19/South Africa/KRISP-K002802/2020|EPI ISL 529796|B.1.1|South Africa|2020-08-20	0.0001745407	Africa
Africa|hCoV-19/South Africa/KRISP-K002418/2020|EPI ISL 515780|B.1.1.206|South Africa|2020-07-30	Africa|hCoV-19/South Africa/KRISP-K002802/2020|EPI ISL 529796|B.1.1|South Africa|2020-08-20	0.0002016231	Africa
Africa|hCoV-19/South Africa/KRISP-K002419/2020|EPI ISL 515781|B.1.1.206|South Africa|2020-07-30	Africa|hCoV-19/South Africa/KRISP-K002802/2020|EPI ISL 529796|B.1.1|South Africa|2020-08-20	0.0002016230	Africa
Africa|hCoV-19/South Africa/KRISP-K002420/2020|EPI ISL 515782|B.1.1.206|South Africa|2020-07-30	Africa|hCoV-19/South Africa/KRISP-K002802/2020|EPI ISL 529796|B.1.1|South Africa|2020-08-20	0.0002352418	Africa
Africa|hCoV-19/South Africa/KRISP-K002421/2020|EPI ISL 515783|B.1.1.206|South Africa|2020-07-30	Africa|hCoV-19/South Africa/KRISP-K002802/2020|EPI ISL 529796|B.1.1|South Africa|2020-08-20	0.0001690494	Africa
Africa|hCoV-19/South Africa/KRISP-K002423/2020|EPI ISL 515784|B.1.1.117|South Africa|2020-07-30	Africa|hCoV-19/South Africa/KRISP-K002802/2020|EPI ISL 529796|B.1.1|South Africa|2020-08-20	0.0002018807	Africa
Africa|hCoV-19/South Africa/KRISP-K002424/2020|EPI ISL 515785|B.1.1.57|South Africa|2020-07-30	Africa|hCoV-19/South Africa/KRISP-K002802/2020|EPI ISL 529796|B.1.1|South Africa|2020-08-20	0.0002050191	Africa
Africa|hCoV-19/South Africa/KRISP-K002425/2020|EPI ISL 515786|B.1.1.57|South Africa|2020-07-29	Africa|hCoV-19/South Africa/KRISP-K002802/2020|EPI ISL 529796|B.1.1|South Africa|2020-08-20	0.0003388748	Africa
Africa|hCoV-19/South Africa/KRISP-K002426/2020|EPI ISL 515787|C.1|South Africa|2020-07-29	Africa|hCoV-19/South Africa/KRISP-K002802/2020|EPI ISL 529796|B.1.1|South Africa|2020-08-20	0.0003702230	Africa
Africa|hCoV-19/South Africa/KRISP-K002427/2020|EPI ISL 515788|B.1.1|South Africa|2020-07-30	Africa|hCoV-19/South Africa/KRISP-K002802/2020|EPI ISL 529796|B.1.1|South Africa|2020-08-20	0.0002714562	Africa
Africa|hCoV-19/South Africa/KRISP-K002428/2020|EPI ISL 515789|B.1.1.273|South Africa|2020-07-30	Africa|hCoV-19/South Africa/KRISP-K002802/2020|EPI ISL 529796|B.1.1|South Africa|2020-08-20	0.0003360811	Africa
Africa|hCoV-19/South Africa/KRISP-K002429/2020|EPI ISL 515790|B.1.1.206|South Africa|2020-07-30	Africa|hCoV-19/South Africa/KRISP-K002802/2020|EPI ISL 529796|B.1.1|South Africa|2020-08-20	0.0003024671	Africa
Africa|hCoV-19/South Africa/KRISP-K002430/2020|EPI ISL 515791|B.1.1.206|South Africa|2020-07-30	Africa|hCoV-19/South Africa/KRISP-K002802/2020|EPI ISL 529796|B.1.1|South Africa|2020-08-20	0.0003360959	Africa
Africa|hCoV-19/South Africa/KRISP-K002431/2020|EPI ISL 515792|C.1|South Africa|2020-07-29	Africa|hCoV-19/South Africa/KRISP-K002802/2020|EPI ISL 529796|B.1.1|South Africa|2020-08-20	0.0005062067	Africa
Africa|hCoV-19/South Africa/KRISP-K002433/2020|EPI ISL 515793|B.1.1.206|South Africa|2020-07-30	Africa|hCoV-19/South Africa/KRISP-K002802/2020|EPI ISL 529796|B.1.1|South Africa|2020-08-20	0.0001359290	Africa
Africa|hCoV-19/South Africa/KRISP-K002437/2020|EPI ISL 515794|B.1.1.62|South Africa|2020-07-30	Africa|hCoV-19/South Africa/KRISP-K002802/2020|EPI ISL 529796|B.1.1|South Africa|2020-08-20	0.0002016363	Africa
Africa|hCoV-19/South Africa/KRISP-K002439/2020|EPI ISL 515795|B.1.1.206|South Africa|2020-07-30	Africa|hCoV-19/South Africa/KRISP-K002802/2020|EPI ISL 529796|B.1.1|South Africa|2020-08-20	0.0002395970	Africa
Africa|hCoV-19/South Africa/KRISP-K002440/2020|EPI ISL 515796|B.1.1.40|South Africa|2020-07-29	Africa|hCoV-19/South Africa/KRISP-K002802/2020|EPI ISL 529796|B.1.1|South Africa|2020-08-20	0.0003042374	Africa
Africa|hCoV-19/South Africa/KRISP-K002441/2020|EPI ISL 515797|C.1|South Africa|2020-07-30	Africa|hCoV-19/South Africa/KRISP-K002802/2020|EPI ISL 529796|B.1.1|South Africa|2020-08-20	0.0003361023	Africa
Africa|hCoV-19/South Africa/KRISP-K002442/2020|EPI ISL 515798|B.1.1.99|South Africa|2020-07-30	Africa|hCoV-19/South Africa/KRISP-K002802/2020|EPI ISL 529796|B.1.1|South Africa|2020-08-20	0.0001704692	Africa
Africa|hCoV-19/South Africa/KRISP-K002443/2020|EPI ISL 515799|C.1|South Africa|2020-07-29	Africa|hCoV-19/South Africa/KRISP-K002802/2020|EPI ISL 529796|B.1.1|South Africa|2020-08-20	0.0004044613	Africa
Africa|hCoV-19/South Africa/KRISP-K002444/2020|EPI ISL 518034|B.1.1.57|South Africa|2020-07-07	Africa|hCoV-19/South Africa/KRISP-K002802/2020|EPI ISL 529796|B.1.1|South Africa|2020-08-20	0.0001680157	Africa
Africa|hCoV-19/South Africa/KRISP-K002445/2020|EPI ISL 518035|H.1|South Africa|2020-07-07	Africa|hCoV-19/South Africa/KRISP-K002802/2020|EPI ISL 529796|B.1.1|South Africa|2020-08-20	0.0002688776	Africa
Africa|hCoV-19/South Africa/KRISP-K002448/2020|EPI ISL 518037|B.1.1|South Africa|2020-07-17	Africa|hCoV-19/South Africa/KRISP-K002802/2020|EPI ISL 529796|B.1.1|South Africa|2020-08-20	0.0001008010	Africa
Africa|hCoV-19/South Africa/KRISP-K002449/2020|EPI ISL 518038|B.1.1.57|South Africa|2020-07-17	Africa|hCoV-19/South Africa/KRISP-K002802/2020|EPI ISL 529796|B.1.1|South Africa|2020-08-20	0.0001355301	Africa
Africa|hCoV-19/South Africa/KRISP-K002451/2020|EPI ISL 518039|B.1.1|South Africa|2020-07-18	Africa|hCoV-19/South Africa/KRISP-K002802/2020|EPI ISL 529796|B.1.1|South Africa|2020-08-20	0.0001008011	Africa
Africa|hCoV-19/South Africa/KRISP-K002454/2020|EPI ISL 518040|H.1|South Africa|2020-07-13	Africa|hCoV-19/South Africa/KRISP-K002802/2020|EPI ISL 529796|B.1.1|South Africa|2020-08-20	0.0002016325	Africa
Africa|hCoV-19/South Africa/KRISP-K002455/2020|EPI ISL 518041|B.1.1.273|South Africa|2020-07-13	Africa|hCoV-19/South Africa/KRISP-K002802/2020|EPI ISL 529796|B.1.1|South Africa|2020-08-20	0.0002352269	Africa
Africa|hCoV-19/South Africa/KRISP-K002456/2020|EPI ISL 518042|B.1.1.273|South Africa|2020-07-09	Africa|hCoV-19/South Africa/KRISP-K002802/2020|EPI ISL 529796|B.1.1|South Africa|2020-08-20	0.0002691500	Africa
Africa|hCoV-19/South Africa/KRISP-K002457/2020|EPI ISL 518043|B.1.1.273|South Africa|2020-07-07	Africa|hCoV-19/South Africa/KRISP-K002802/2020|EPI ISL 529796|B.1.1|South Africa|2020-08-20	0.0002688425	Africa
Africa|hCoV-19/South Africa/KRISP-K002460/2020|EPI ISL 518044|H.1|South Africa|2020-07-06	Africa|hCoV-19/South Africa/KRISP-K002802/2020|EPI ISL 529796|B.1.1|South Africa|2020-08-20	0.0002016325	Africa
Africa|hCoV-19/South Africa/KRISP-K002461/2020|EPI ISL 518045|B.1.106|South Africa|2020-07-06	Africa|hCoV-19/South Africa/KRISP-K002802/2020|EPI ISL 529796|B.1.1|South Africa|2020-08-20	0.0003024741	Africa
Africa|hCoV-19/South Africa/KRISP-K002464/2020|EPI ISL 518047|B.1.1.273|South Africa|2020-07-14	Africa|hCoV-19/South Africa/KRISP-K002802/2020|EPI ISL 529796|B.1.1|South Africa|2020-08-20	0.0002688596	Africa
Africa|hCoV-19/South Africa/KRISP-K002465/2020|EPI ISL 518048|B.1.1.273|South Africa|2020-06-25	Africa|hCoV-19/South Africa/KRISP-K002802/2020|EPI ISL 529796|B.1.1|South Africa|2020-08-20	0.0002352371	Africa
Africa|hCoV-19/South Africa/KRISP-K002466/2020|EPI ISL 518049|B.1.1.62|South Africa|2020-06-23	Africa|hCoV-19/South Africa/KRISP-K002802/2020|EPI ISL 529796|B.1.1|South Africa|2020-08-20	0.0001680231	Africa
Africa|hCoV-19/South Africa/KRISP-K002467/2020|EPI ISL 518050|B.1.5|South Africa|2020-07-01	Africa|hCoV-19/South Africa/KRISP-K002802/2020|EPI ISL 529796|B.1.1|South Africa|2020-08-20	0.0002352482	Africa
Africa|hCoV-19/South Africa/KRISP-K002472/2020|EPI ISL 518051|B.1.5|South Africa|2020-07-14	Africa|hCoV-19/South Africa/KRISP-K002802/2020|EPI ISL 529796|B.1.1|South Africa|2020-08-20	0.0003697378	Africa
Africa|hCoV-19/South Africa/KRISP-K002474/2020|EPI ISL 518052|B.1.1.273|South Africa|2020-06-29	Africa|hCoV-19/South Africa/KRISP-K002802/2020|EPI ISL 529796|B.1.1|South Africa|2020-08-20	0.0002352371	Africa
Africa|hCoV-19/South Africa/KRISP-K002479/2020|EPI ISL 535390|C.1|South Africa|2020-08-07	Africa|hCoV-19/South Africa/KRISP-K002802/2020|EPI ISL 529796|B.1.1|South Africa|2020-08-20	0.0003697203	Africa
Africa|hCoV-19/South Africa/KRISP-K002483/2020|EPI ISL 535391|H.1|South Africa|2020-08-07	Africa|hCoV-19/South Africa/KRISP-K002802/2020|EPI ISL 529796|B.1.1|South Africa|2020-08-20	0.0002740665	Africa
Africa|hCoV-19/South Africa/KRISP-K002484/2020|EPI ISL 535392|B.1|South Africa|2020-08-07	Africa|hCoV-19/South Africa/KRISP-K002802/2020|EPI ISL 529796|B.1.1|South Africa|2020-08-20	0.0004706656	Africa
Africa|hCoV-19/South Africa/KRISP-K002486/2020|EPI ISL 535393|H.1|South Africa|2020-08-07	Africa|hCoV-19/South Africa/KRISP-K002802/2020|EPI ISL 529796|B.1.1|South Africa|2020-08-20	0.0003360959	Africa
Africa|hCoV-19/South Africa/KRISP-K002490/2020|EPI ISL 535394|B.1.1.10|South Africa|2020-08-07	Africa|hCoV-19/South Africa/KRISP-K002802/2020|EPI ISL 529796|B.1.1|South Africa|2020-08-20	0.0001680271	Africa
Africa|hCoV-19/South Africa/KRISP-K002491/2020|EPI ISL 535395|B.1.1|South Africa|2020-08-07	Africa|hCoV-19/South Africa/KRISP-K002802/2020|EPI ISL 529796|B.1.1|South Africa|2020-08-20	0.0003361026	Africa
Africa|hCoV-19/South Africa/KRISP-K002495/2020|EPI ISL 535396|B.1.1.273|South Africa|2020-08-06	Africa|hCoV-19/South Africa/KRISP-K002802/2020|EPI ISL 529796|B.1.1|South Africa|2020-08-20	0.0004033570	Africa
Africa|hCoV-19/South Africa/KRISP-K002498/2020|EPI ISL 535397|B.1.1.206|South Africa|2020-08-05	Africa|hCoV-19/South Africa/KRISP-K002802/2020|EPI ISL 529796|B.1.1|South Africa|2020-08-20	0.0002016230	Africa
Africa|hCoV-19/South Africa/KRISP-K002501/2020|EPI ISL 535398|B.1.1.273|South Africa|2020-08-07	Africa|hCoV-19/South Africa/KRISP-K002802/2020|EPI ISL 529796|B.1.1|South Africa|2020-08-20	0.0002016237	Africa
Africa|hCoV-19/South Africa/KRISP-K002502/2020|EPI ISL 535399|B.1.1.206|South Africa|2020-08-05	Africa|hCoV-19/South Africa/KRISP-K002802/2020|EPI ISL 529796|B.1.1|South Africa|2020-08-20	0.0002688596	Africa
Africa|hCoV-19/South Africa/KRISP-K002504/2020|EPI ISL 535400|B.1.1.40|South Africa|2020-08-06	Africa|hCoV-19/South Africa/KRISP-K002802/2020|EPI ISL 529796|B.1.1|South Africa|2020-08-20	0.0002016190	Africa
Africa|hCoV-19/South Africa/KRISP-K002516/2020|EPI ISL 535402|C.1|South Africa|2020-08-07	Africa|hCoV-19/South Africa/KRISP-K002802/2020|EPI ISL 529796|B.1.1|South Africa|2020-08-20	0.0004076312	Africa
Africa|hCoV-19/South Africa/KRISP-K002520/2020|EPI ISL 535403|B.1.1.206|South Africa|2020-08-07	Africa|hCoV-19/South Africa/KRISP-K002802/2020|EPI ISL 529796|B.1.1|South Africa|2020-08-20	0.0003024864	Africa
Africa|hCoV-19/South Africa/KRISP-K002526/2020|EPI ISL 535404|B.1.1|South Africa|2020-08-07	Africa|hCoV-19/South Africa/KRISP-K002802/2020|EPI ISL 529796|B.1.1|South Africa|2020-08-20	0.0003360801	Africa
Africa|hCoV-19/South Africa/KRISP-K002532/2020|EPI ISL 535405|B.1.1|South Africa|2020-07-30	Africa|hCoV-19/South Africa/KRISP-K002802/2020|EPI ISL 529796|B.1.1|South Africa|2020-08-20	0.0002352418	Africa
Africa|hCoV-19/South Africa/KRISP-K002533/2020|EPI ISL 535406|B.1.1|South Africa|2020-07-30	Africa|hCoV-19/South Africa/KRISP-K002802/2020|EPI ISL 529796|B.1.1|South Africa|2020-08-20	0.0002352418	Africa
Africa|hCoV-19/South Africa/KRISP-K002534/2020|EPI ISL 535407|B.1.1.206|South Africa|2020-07-30	Africa|hCoV-19/South Africa/KRISP-K002802/2020|EPI ISL 529796|B.1.1|South Africa|2020-08-20	0.0002780304	Africa
Africa|hCoV-19/South Africa/KRISP-K002535/2020|EPI ISL 535408|B.1.1|South Africa|2020-07-30	Africa|hCoV-19/South Africa/KRISP-K002802/2020|EPI ISL 529796|B.1.1|South Africa|2020-08-20	0.0002688367	Africa
Africa|hCoV-19/South Africa/KRISP-K002536/2020|EPI ISL 535409|C.1|South Africa|2020-07-30	Africa|hCoV-19/South Africa/KRISP-K002802/2020|EPI ISL 529796|B.1.1|South Africa|2020-08-20	0.0003417694	Africa
Africa|hCoV-19/South Africa/KRISP-K002537/2020|EPI ISL 535410|B.1.1.206|South Africa|2020-07-30	Africa|hCoV-19/South Africa/KRISP-K002802/2020|EPI ISL 529796|B.1.1|South Africa|2020-08-20	0.0003361108	Africa
Africa|hCoV-19/South Africa/KRISP-K002541/2020|EPI ISL 535411|B.1.1.57|South Africa|2020-07-30	Africa|hCoV-19/South Africa/KRISP-K002802/2020|EPI ISL 529796|B.1.1|South Africa|2020-08-20	0.0002431900	Africa
Africa|hCoV-19/South Africa/KRISP-K002542/2020|EPI ISL 535412|B.1.1.206|South Africa|2020-07-30	Africa|hCoV-19/South Africa/KRISP-K002802/2020|EPI ISL 529796|B.1.1|South Africa|2020-08-20	0.0003360736	Africa
Africa|hCoV-19/South Africa/KRISP-K002543/2020|EPI ISL 535413|C.1|South Africa|2020-07-30	Africa|hCoV-19/South Africa/KRISP-K002802/2020|EPI ISL 529796|B.1.1|South Africa|2020-08-20	0.0003024670	Africa
Africa|hCoV-19/South Africa/KRISP-K002544/2020|EPI ISL 535414|B.1.1.206|South Africa|2020-07-30	Africa|hCoV-19/South Africa/KRISP-K002802/2020|EPI ISL 529796|B.1.1|South Africa|2020-08-20	0.0003024863	Africa
Africa|hCoV-19/South Africa/KRISP-K002545/2020|EPI ISL 535415|B.1.1.254|South Africa|2020-07-30	Africa|hCoV-19/South Africa/KRISP-K002802/2020|EPI ISL 529796|B.1.1|South Africa|2020-08-20	0.0002016190	Africa
Africa|hCoV-19/South Africa/KRISP-K002546/2020|EPI ISL 535416|B.1.1|South Africa|2020-07-30	Africa|hCoV-19/South Africa/KRISP-K002802/2020|EPI ISL 529796|B.1.1|South Africa|2020-08-20	0.0002016230	Africa
Africa|hCoV-19/South Africa/KRISP-K002547/2020|EPI ISL 535417|C.1|South Africa|2020-07-30	Africa|hCoV-19/South Africa/KRISP-K002802/2020|EPI ISL 529796|B.1.1|South Africa|2020-08-20	0.0002688478	Africa
Africa|hCoV-19/South Africa/KRISP-K002548/2020|EPI ISL 535418|B.1.1|South Africa|2020-07-30	Africa|hCoV-19/South Africa/KRISP-K002802/2020|EPI ISL 529796|B.1.1|South Africa|2020-08-20	0.0003037110	Africa
Africa|hCoV-19/South Africa/KRISP-K002550/2020|EPI ISL 535420|B.1.1.206|South Africa|2020-07-29	Africa|hCoV-19/South Africa/KRISP-K002802/2020|EPI ISL 529796|B.1.1|South Africa|2020-08-20	0.0002352317	Africa
Africa|hCoV-19/South Africa/KRISP-K002552/2020|EPI ISL 535421|B.1.1.206|South Africa|2020-07-30	Africa|hCoV-19/South Africa/KRISP-K002802/2020|EPI ISL 529796|B.1.1|South Africa|2020-08-20	0.0002688415	Africa
Africa|hCoV-19/South Africa/KRISP-K002553/2020|EPI ISL 535422|C.1|South Africa|2020-07-29	Africa|hCoV-19/South Africa/KRISP-K002802/2020|EPI ISL 529796|B.1.1|South Africa|2020-08-20	0.0003360879	Africa
Africa|hCoV-19/South Africa/KRISP-K002554/2020|EPI ISL 535423|B.1.1.273|South Africa|2020-07-30	Africa|hCoV-19/South Africa/KRISP-K002802/2020|EPI ISL 529796|B.1.1|South Africa|2020-08-20	0.0002416319	Africa
Africa|hCoV-19/South Africa/KRISP-K002555/2020|EPI ISL 535424|B.1.1.57|South Africa|2020-07-30	Africa|hCoV-19/South Africa/KRISP-K002802/2020|EPI ISL 529796|B.1.1|South Africa|2020-08-20	0.0002023434	Africa
Africa|hCoV-19/South Africa/KRISP-K002556/2020|EPI ISL 535425|B.1.1.273|South Africa|2020-07-29	Africa|hCoV-19/South Africa/KRISP-K002802/2020|EPI ISL 529796|B.1.1|South Africa|2020-08-20	0.0001344099	Africa
Africa|hCoV-19/South Africa/KRISP-K002558/2020|EPI ISL 535426|B.1.1.273|South Africa|2020-07-30	Africa|hCoV-19/South Africa/KRISP-K002802/2020|EPI ISL 529796|B.1.1|South Africa|2020-08-20	0.0002352427	Africa
Africa|hCoV-19/South Africa/KRISP-K002559/2020|EPI ISL 535427|B.1.1.206|South Africa|2020-07-29	Africa|hCoV-19/South Africa/KRISP-K002802/2020|EPI ISL 529796|B.1.1|South Africa|2020-08-20	0.0002688479	Africa
Africa|hCoV-19/South Africa/KRISP-K002560/2020|EPI ISL 535428|B.1.1.206|South Africa|2020-07-31	Africa|hCoV-19/South Africa/KRISP-K002802/2020|EPI ISL 529796|B.1.1|South Africa|2020-08-20	0.0002016278	Africa
Africa|hCoV-19/South Africa/KRISP-K002561/2020|EPI ISL 535429|C.1|South Africa|2020-07-30	Africa|hCoV-19/South Africa/KRISP-K002802/2020|EPI ISL 529796|B.1.1|South Africa|2020-08-20	0.0003729717	Africa
Africa|hCoV-19/South Africa/KRISP-K002562/2020|EPI ISL 535430|H.1|South Africa|2020-07-30	Africa|hCoV-19/South Africa/KRISP-K002802/2020|EPI ISL 529796|B.1.1|South Africa|2020-08-20	0.0002352529	Africa
Africa|hCoV-19/South Africa/KRISP-K002563/2020|EPI ISL 535431|H.1|South Africa|2020-07-30	Africa|hCoV-19/South Africa/KRISP-K002802/2020|EPI ISL 529796|B.1.1|South Africa|2020-08-20	0.0002352371	Africa
Africa|hCoV-19/South Africa/KRISP-K002566/2020|EPI ISL 535432|C.1|South Africa|2020-07-29	Africa|hCoV-19/South Africa/KRISP-K002802/2020|EPI ISL 529796|B.1.1|South Africa|2020-08-20	0.0003722396	Africa
Africa|hCoV-19/South Africa/KRISP-K002567/2020|EPI ISL 535433|B.1.1|South Africa|2020-07-29	Africa|hCoV-19/South Africa/KRISP-K002802/2020|EPI ISL 529796|B.1.1|South Africa|2020-08-20	0.0001680158	Africa
Africa|hCoV-19/South Africa/KRISP-K002568/2020|EPI ISL 535434|B.1.1|South Africa|2020-07-29	Africa|hCoV-19/South Africa/KRISP-K002802/2020|EPI ISL 529796|B.1.1|South Africa|2020-08-20	0.0002016278	Africa
Africa|hCoV-19/South Africa/KRISP-K002570/2020|EPI ISL 535436|B.1.5.19|South Africa|2020-07-29	Africa|hCoV-19/South Africa/KRISP-K002802/2020|EPI ISL 529796|B.1.1|South Africa|2020-08-20	0.0005042284	Africa
Africa|hCoV-19/South Africa/KRISP-K002571/2020|EPI ISL 535437|B.1.1.206|South Africa|2020-07-30	Africa|hCoV-19/South Africa/KRISP-K002802/2020|EPI ISL 529796|B.1.1|South Africa|2020-08-20	0.0001751250	Africa
Africa|hCoV-19/South Africa/KRISP-K002572/2020|EPI ISL 535438|B.1.1.206|South Africa|2020-07-30	Africa|hCoV-19/South Africa/KRISP-K002802/2020|EPI ISL 529796|B.1.1|South Africa|2020-08-20	0.0002352214	Africa
Africa|hCoV-19/South Africa/KRISP-K002573/2020|EPI ISL 535439|B.1.1|South Africa|2020-07-29	Africa|hCoV-19/South Africa/KRISP-K002802/2020|EPI ISL 529796|B.1.1|South Africa|2020-08-20	0.0001680124	Africa
Africa|hCoV-19/South Africa/KRISP-K002574/2020|EPI ISL 535440|H.1|South Africa|2020-07-31	Africa|hCoV-19/South Africa/KRISP-K002802/2020|EPI ISL 529796|B.1.1|South Africa|2020-08-20	0.0002016365	Africa
Africa|hCoV-19/South Africa/KRISP-K002576/2020|EPI ISL 535441|H.1|South Africa|2020-07-28	Africa|hCoV-19/South Africa/KRISP-K002802/2020|EPI ISL 529796|B.1.1|South Africa|2020-08-20	0.0001344072	Africa
Africa|hCoV-19/South Africa/KRISP-K002577/2020|EPI ISL 535442|H.1|South Africa|2020-07-31	Africa|hCoV-19/South Africa/KRISP-K002802/2020|EPI ISL 529796|B.1.1|South Africa|2020-08-20	0.0002352576	Africa
Africa|hCoV-19/South Africa/KRISP-K002578/2020|EPI ISL 535443|H.1|South Africa|2020-07-31	Africa|hCoV-19/South Africa/KRISP-K002802/2020|EPI ISL 529796|B.1.1|South Africa|2020-08-20	0.0002016190	Africa
Africa|hCoV-19/South Africa/KRISP-K002579/2020|EPI ISL 535444|B.1.1.117|South Africa|2020-07-29	Africa|hCoV-19/South Africa/KRISP-K002802/2020|EPI ISL 529796|B.1.1|South Africa|2020-08-20	0.0001344099	Africa
Africa|hCoV-19/South Africa/KRISP-K002580/2020|EPI ISL 535445|C.9|South Africa|2020-07-30	Africa|hCoV-19/South Africa/KRISP-K002802/2020|EPI ISL 529796|B.1.1|South Africa|2020-08-20	0.0005042504	Africa
Africa|hCoV-19/South Africa/KRISP-K002581/2020|EPI ISL 535446|B.1.1.273|South Africa|2020-07-31	Africa|hCoV-19/South Africa/KRISP-K002802/2020|EPI ISL 529796|B.1.1|South Africa|2020-08-20	0.0002688478	Africa
Africa|hCoV-19/South Africa/KRISP-K002582/2020|EPI ISL 535447|B.1.1|South Africa|2020-07-31	Africa|hCoV-19/South Africa/KRISP-K002802/2020|EPI ISL 529796|B.1.1|South Africa|2020-08-20	0.0002352315	Africa
Africa|hCoV-19/South Africa/KRISP-K002583/2020|EPI ISL 535448|B.1.1.273|South Africa|2020-08-01	Africa|hCoV-19/South Africa/KRISP-K002802/2020|EPI ISL 529796|B.1.1|South Africa|2020-08-20	0.0002688361	Africa
Africa|hCoV-19/South Africa/KRISP-K002584/2020|EPI ISL 535449|B.1.1.1|South Africa|2020-08-01	Africa|hCoV-19/South Africa/KRISP-K002802/2020|EPI ISL 529796|B.1.1|South Africa|2020-08-20	0.0004369407	Africa
Africa|hCoV-19/South Africa/KRISP-K002585/2020|EPI ISL 535450|B.1.1.206|South Africa|2020-07-31	Africa|hCoV-19/South Africa/KRISP-K002802/2020|EPI ISL 529796|B.1.1|South Africa|2020-08-20	0.0003360655	Africa
Africa|hCoV-19/South Africa/KRISP-K002586/2020|EPI ISL 535451|H.1|South Africa|2020-08-01	Africa|hCoV-19/South Africa/KRISP-K002802/2020|EPI ISL 529796|B.1.1|South Africa|2020-08-20	0.0002016365	Africa
Africa|hCoV-19/South Africa/KRISP-K002587/2020|EPI ISL 535452|H.1|South Africa|2020-07-29	Africa|hCoV-19/South Africa/KRISP-K002802/2020|EPI ISL 529796|B.1.1|South Africa|2020-08-20	0.0001680124	Africa
Africa|hCoV-19/South Africa/KRISP-K002590/2020|EPI ISL 535455|H.1|South Africa|2020-07-31	Africa|hCoV-19/South Africa/KRISP-K002802/2020|EPI ISL 529796|B.1.1|South Africa|2020-08-20	0.0001344072	Africa
Africa|hCoV-19/South Africa/KRISP-K002591/2020|EPI ISL 535456|B.1.5.31|South Africa|2020-07-28	Africa|hCoV-19/South Africa/KRISP-K002802/2020|EPI ISL 529796|B.1.1|South Africa|2020-08-20	0.0004705832	Africa
Africa|hCoV-19/South Africa/KRISP-K002592/2020|EPI ISL 535457|B.1.1.206|South Africa|2020-07-30	Africa|hCoV-19/South Africa/KRISP-K002802/2020|EPI ISL 529796|B.1.1|South Africa|2020-08-20	0.0002352316	Africa
Africa|hCoV-19/South Africa/KRISP-K002594/2020|EPI ISL 535459|B.1.1.62|South Africa|2020-07-28	Africa|hCoV-19/South Africa/KRISP-K002802/2020|EPI ISL 529796|B.1.1|South Africa|2020-08-20	0.0002688712	Africa
Africa|hCoV-19/South Africa/KRISP-K002595/2020|EPI ISL 535460|B.1.1.62|South Africa|2020-07-29	Africa|hCoV-19/South Africa/KRISP-K002802/2020|EPI ISL 529796|B.1.1|South Africa|2020-08-20	0.0002688595	Africa
Africa|hCoV-19/South Africa/KRISP-K002596/2020|EPI ISL 535461|B.1.1|South Africa|2020-07-29	Africa|hCoV-19/South Africa/KRISP-K002802/2020|EPI ISL 529796|B.1.1|South Africa|2020-08-20	0.0001344041	Africa
Africa|hCoV-19/South Africa/KRISP-K002597/2020|EPI ISL 535462|B.1.1.206|South Africa|2020-07-31	Africa|hCoV-19/South Africa/KRISP-K002802/2020|EPI ISL 529796|B.1.1|South Africa|2020-08-20	0.0003360880	Africa
Africa|hCoV-19/South Africa/KRISP-K002598/2020|EPI ISL 535463|H.1|South Africa|2020-07-30	Africa|hCoV-19/South Africa/KRISP-K002802/2020|EPI ISL 529796|B.1.1|South Africa|2020-08-20	0.0001680124	Africa
Africa|hCoV-19/South Africa/KRISP-K002600/2020|EPI ISL 535464|B.1.1.34|South Africa|2020-07-31	Africa|hCoV-19/South Africa/KRISP-K002802/2020|EPI ISL 529796|B.1.1|South Africa|2020-08-20	0.0001681457	Africa
Africa|hCoV-19/South Africa/KRISP-K002601/2020|EPI ISL 535465|B.1.1|South Africa|2020-07-30	Africa|hCoV-19/South Africa/KRISP-K002802/2020|EPI ISL 529796|B.1.1|South Africa|2020-08-20	0.0001680158	Africa
Africa|hCoV-19/South Africa/KRISP-K002602/2020|EPI ISL 535466|H.1|South Africa|2020-07-31	Africa|hCoV-19/South Africa/KRISP-K002802/2020|EPI ISL 529796|B.1.1|South Africa|2020-08-20	0.0003361252	Africa
Africa|hCoV-19/South Africa/KRISP-K002603/2020|EPI ISL 535467|B.1.1|South Africa|2020-07-30	Africa|hCoV-19/South Africa/KRISP-K002802/2020|EPI ISL 529796|B.1.1|South Africa|2020-08-20	0.0001014383	Africa
Africa|hCoV-19/South Africa/KRISP-K002604/2020|EPI ISL 535468|H.1|South Africa|2020-07-31	Africa|hCoV-19/South Africa/KRISP-K002802/2020|EPI ISL 529796|B.1.1|South Africa|2020-08-20	0.0002352371	Africa
Africa|hCoV-19/South Africa/KRISP-K002605/2020|EPI ISL 535469|B.1.1.206|South Africa|2020-07-30	Africa|hCoV-19/South Africa/KRISP-K002802/2020|EPI ISL 529796|B.1.1|South Africa|2020-08-20	0.0003024671	Africa
Africa|hCoV-19/South Africa/KRISP-K002606/2020|EPI ISL 535470|H.1|South Africa|2020-07-31	Africa|hCoV-19/South Africa/KRISP-K002802/2020|EPI ISL 529796|B.1.1|South Africa|2020-08-20	0.0001680124	Africa
Africa|hCoV-19/South Africa/KRISP-K002607/2020|EPI ISL 535471|H.1|South Africa|2020-07-30	Africa|hCoV-19/South Africa/KRISP-K002802/2020|EPI ISL 529796|B.1.1|South Africa|2020-08-20	0.0002016277	Africa
Africa|hCoV-19/South Africa/KRISP-K002608/2020|EPI ISL 535472|B.1.5.31|South Africa|2020-08-01	Africa|hCoV-19/South Africa/KRISP-K002802/2020|EPI ISL 529796|B.1.1|South Africa|2020-08-20	0.0004033680	Africa
Africa|hCoV-19/South Africa/KRISP-K002609/2020|EPI ISL 535473|B.1.5.16|South Africa|2020-07-30	Africa|hCoV-19/South Africa/KRISP-K002802/2020|EPI ISL 529796|B.1.1|South Africa|2020-08-20	0.0005378781	Africa
Africa|hCoV-19/South Africa/KRISP-K002611/2020|EPI ISL 535475|B.1|South Africa|2020-07-29	Africa|hCoV-19/South Africa/KRISP-K002802/2020|EPI ISL 529796|B.1.1|South Africa|2020-08-20	0.0004706054	Africa
Africa|hCoV-19/South Africa/KRISP-K002612/2020|EPI ISL 535476|C.1|South Africa|2020-07-23	Africa|hCoV-19/South Africa/KRISP-K002802/2020|EPI ISL 529796|B.1.1|South Africa|2020-08-20	0.0003024599	Africa
Africa|hCoV-19/South Africa/KRISP-K002613/2020|EPI ISL 535477|B.1.5.31|South Africa|2020-07-28	Africa|hCoV-19/South Africa/KRISP-K002802/2020|EPI ISL 529796|B.1.1|South Africa|2020-08-20	0.0005042624	Africa
Africa|hCoV-19/South Africa/KRISP-K002614/2020|EPI ISL 535478|B.1.5|South Africa|2020-07-30	Africa|hCoV-19/South Africa/KRISP-K002802/2020|EPI ISL 529796|B.1.1|South Africa|2020-08-20	0.0002017254	Africa
Africa|hCoV-19/South Africa/KRISP-K002615/2020|EPI ISL 535479|B.1.1.206|South Africa|2020-07-31	Africa|hCoV-19/South Africa/KRISP-K002802/2020|EPI ISL 529796|B.1.1|South Africa|2020-08-20	0.0002353580	Africa
Africa|hCoV-19/South Africa/KRISP-K002616/2020|EPI ISL 535480|B.1.1.56|South Africa|2020-08-01	Africa|hCoV-19/South Africa/KRISP-K002802/2020|EPI ISL 529796|B.1.1|South Africa|2020-08-20	0.0002688532	Africa
Africa|hCoV-19/South Africa/KRISP-K002617/2020|EPI ISL 535481|C.1|South Africa|2020-07-29	Africa|hCoV-19/South Africa/KRISP-K002802/2020|EPI ISL 529796|B.1.1|South Africa|2020-08-20	0.0004033137	Africa
Africa|hCoV-19/South Africa/KRISP-K002618/2020|EPI ISL 535482|B.1.1.273|South Africa|2020-07-29	Africa|hCoV-19/South Africa/KRISP-K002802/2020|EPI ISL 529796|B.1.1|South Africa|2020-08-20	0.0002766912	Africa
Africa|hCoV-19/South Africa/KRISP-K002619/2020|EPI ISL 535483|B.1.1.273|South Africa|2020-07-31	Africa|hCoV-19/South Africa/KRISP-K002802/2020|EPI ISL 529796|B.1.1|South Africa|2020-08-20	0.0002352321	Africa
Africa|hCoV-19/South Africa/KRISP-K002621/2020|EPI ISL 535484|B.1.1.206|South Africa|2020-07-30	Africa|hCoV-19/South Africa/KRISP-K002802/2020|EPI ISL 529796|B.1.1|South Africa|2020-08-20	0.0002688542	Africa
Africa|hCoV-19/South Africa/KRISP-K002622/2020|EPI ISL 535485|H.1|South Africa|2020-07-31	Africa|hCoV-19/South Africa/KRISP-K002802/2020|EPI ISL 529796|B.1.1|South Africa|2020-08-20	0.0002352529	Africa
Africa|hCoV-19/South Africa/KRISP-K002623/2020|EPI ISL 535486|B.1|South Africa|2020-08-01	Africa|hCoV-19/South Africa/KRISP-K002802/2020|EPI ISL 529796|B.1.1|South Africa|2020-08-20	0.0003727530	Africa
Africa|hCoV-19/South Africa/KRISP-K002624/2020|EPI ISL 535487|B.1.1.206|South Africa|2020-08-01	Africa|hCoV-19/South Africa/KRISP-K002802/2020|EPI ISL 529796|B.1.1|South Africa|2020-08-20	0.0003697278	Africa
Africa|hCoV-19/South Africa/KRISP-K002625/2020|EPI ISL 535488|B.1.1|South Africa|2020-07-29	Africa|hCoV-19/South Africa/KRISP-K002802/2020|EPI ISL 529796|B.1.1|South Africa|2020-08-20	0.0002016230	Africa
Africa|hCoV-19/South Africa/KRISP-K002626/2020|EPI ISL 535496|H.1|South Africa|2020-08-01	Africa|hCoV-19/South Africa/KRISP-K002802/2020|EPI ISL 529796|B.1.1|South Africa|2020-08-20	0.0002016237	Africa
Africa|hCoV-19/South Africa/KRISP-K002628/2020|EPI ISL 535498|H.1|South Africa|2020-07-27	Africa|hCoV-19/South Africa/KRISP-K002802/2020|EPI ISL 529796|B.1.1|South Africa|2020-08-20	0.0002688478	Africa
Africa|hCoV-19/South Africa/KRISP-K002629/2020|EPI ISL 535499|C.9|South Africa|2020-07-31	Africa|hCoV-19/South Africa/KRISP-K002802/2020|EPI ISL 529796|B.1.1|South Africa|2020-08-20	0.0004379710	Africa
Africa|hCoV-19/South Africa/KRISP-K002630/2020|EPI ISL 535500|H.1|South Africa|2020-07-31	Africa|hCoV-19/South Africa/KRISP-K002802/2020|EPI ISL 529796|B.1.1|South Africa|2020-08-20	0.0002352576	Africa
Africa|hCoV-19/South Africa/KRISP-K002631/2020|EPI ISL 535501|H.1|South Africa|2020-08-02	Africa|hCoV-19/South Africa/KRISP-K002802/2020|EPI ISL 529796|B.1.1|South Africa|2020-08-20	0.0002352427	Africa
Africa|hCoV-19/South Africa/KRISP-K002632/2020|EPI ISL 535502|B.1.1.62|South Africa|2020-07-31	Africa|hCoV-19/South Africa/KRISP-K002802/2020|EPI ISL 529796|B.1.1|South Africa|2020-08-20	0.0003024731	Africa
Africa|hCoV-19/South Africa/KRISP-K002633/2020|EPI ISL 535503|B.1.1.206|South Africa|2020-08-03	Africa|hCoV-19/South Africa/KRISP-K002802/2020|EPI ISL 529796|B.1.1|South Africa|2020-08-20	0.0002688532	Africa
Africa|hCoV-19/South Africa/KRISP-K002634/2020|EPI ISL 535504|B.1.1.273|South Africa|2020-08-03	Africa|hCoV-19/South Africa/KRISP-K002802/2020|EPI ISL 529796|B.1.1|South Africa|2020-08-20	0.0002688479	Africa
Africa|hCoV-19/South Africa/KRISP-K002635/2020|EPI ISL 535505|B.1.1.40|South Africa|2020-08-04	Africa|hCoV-19/South Africa/KRISP-K002802/2020|EPI ISL 529796|B.1.1|South Africa|2020-08-20	0.0002688478	Africa
Africa|hCoV-19/South Africa/KRISP-K002636/2020|EPI ISL 535506|C.1|South Africa|2020-08-02	Africa|hCoV-19/South Africa/KRISP-K002802/2020|EPI ISL 529796|B.1.1|South Africa|2020-08-20	0.0004033394	Africa
Africa|hCoV-19/South Africa/KRISP-K002637/2020|EPI ISL 535507|B.1.1.206|South Africa|2020-08-02	Africa|hCoV-19/South Africa/KRISP-K002802/2020|EPI ISL 529796|B.1.1|South Africa|2020-08-20	0.0001688383	Africa
Africa|hCoV-19/South Africa/KRISP-K002638/2020|EPI ISL 535508|B.1.1.206|South Africa|2020-08-04	Africa|hCoV-19/South Africa/KRISP-K002802/2020|EPI ISL 529796|B.1.1|South Africa|2020-08-20	0.0002016230	Africa
Africa|hCoV-19/South Africa/KRISP-K002639/2020|EPI ISL 535509|B.1.1.34|South Africa|2020-08-03	Africa|hCoV-19/South Africa/KRISP-K002802/2020|EPI ISL 529796|B.1.1|South Africa|2020-08-20	0.0002016230	Africa
Africa|hCoV-19/South Africa/KRISP-K002640/2020|EPI ISL 535510|B.1.1.206|South Africa|2020-08-04	Africa|hCoV-19/South Africa/KRISP-K002802/2020|EPI ISL 529796|B.1.1|South Africa|2020-08-20	0.0002688415	Africa
Africa|hCoV-19/South Africa/KRISP-K002641/2020|EPI ISL 535511|B.1.1.34|South Africa|2020-08-02	Africa|hCoV-19/South Africa/KRISP-K002802/2020|EPI ISL 529796|B.1.1|South Africa|2020-08-20	0.0002352316	Africa
Africa|hCoV-19/South Africa/KRISP-K002642/2020|EPI ISL 535512|B.1.1.273|South Africa|2020-08-02	Africa|hCoV-19/South Africa/KRISP-K002802/2020|EPI ISL 529796|B.1.1|South Africa|2020-08-20	0.0002688361	Africa
Africa|hCoV-19/South Africa/KRISP-K002643/2020|EPI ISL 535513|B.1.1.206|South Africa|2020-08-01	Africa|hCoV-19/South Africa/KRISP-K002802/2020|EPI ISL 529796|B.1.1|South Africa|2020-08-20	0.0002352316	Africa
Africa|hCoV-19/South Africa/KRISP-K002644/2020|EPI ISL 535514|B.1.1.206|South Africa|2020-08-02	Africa|hCoV-19/South Africa/KRISP-K002802/2020|EPI ISL 529796|B.1.1|South Africa|2020-08-20	0.0002688596	Africa
Africa|hCoV-19/South Africa/KRISP-K002645/2020|EPI ISL 535515|H.1|South Africa|2020-08-01	Africa|hCoV-19/South Africa/KRISP-K002802/2020|EPI ISL 529796|B.1.1|South Africa|2020-08-20	0.0001680124	Africa
Africa|hCoV-19/South Africa/KRISP-K002646/2020|EPI ISL 535516|B.1.1.34|South Africa|2020-08-03	Africa|hCoV-19/South Africa/KRISP-K002802/2020|EPI ISL 529796|B.1.1|South Africa|2020-08-20	0.0002352419	Africa
Africa|hCoV-19/South Africa/KRISP-K002647/2020|EPI ISL 535517|B.1.1.206|South Africa|2020-08-04	Africa|hCoV-19/South Africa/KRISP-K002802/2020|EPI ISL 529796|B.1.1|South Africa|2020-08-20	0.0001050168	Africa
Africa|hCoV-19/South Africa/KRISP-K002648/2020|EPI ISL 535518|B.1.1.206|South Africa|2020-08-04	Africa|hCoV-19/South Africa/KRISP-K002802/2020|EPI ISL 529796|B.1.1|South Africa|2020-08-20	0.0001344098	Africa
Africa|hCoV-19/South Africa/KRISP-K002649/2020|EPI ISL 535519|B.1.1.34|South Africa|2020-08-02	Africa|hCoV-19/South Africa/KRISP-K002802/2020|EPI ISL 529796|B.1.1|South Africa|2020-08-20	0.0002688415	Africa
Africa|hCoV-19/South Africa/KRISP-K002650/2020|EPI ISL 535520|H.1|South Africa|2020-08-03	Africa|hCoV-19/South Africa/KRISP-K002802/2020|EPI ISL 529796|B.1.1|South Africa|2020-08-20	0.0003024934	Africa
Africa|hCoV-19/South Africa/KRISP-K002651/2020|EPI ISL 535521|B.1.1.206|South Africa|2020-08-04	Africa|hCoV-19/South Africa/KRISP-K002802/2020|EPI ISL 529796|B.1.1|South Africa|2020-08-20	0.0002076724	Africa
Africa|hCoV-19/South Africa/KRISP-K002653/2020|EPI ISL 535522|B.1.1|South Africa|2020-08-02	Africa|hCoV-19/South Africa/KRISP-K002802/2020|EPI ISL 529796|B.1.1|South Africa|2020-08-20	0.0001344447	Africa
Africa|hCoV-19/South Africa/KRISP-K002655/2020|EPI ISL 535523|C.9|South Africa|2020-08-03	Africa|hCoV-19/South Africa/KRISP-K002802/2020|EPI ISL 529796|B.1.1|South Africa|2020-08-20	0.0003697042	Africa
Africa|hCoV-19/South Africa/KRISP-K002657/2020|EPI ISL 535525|B.1.1.1|South Africa|2020-08-03	Africa|hCoV-19/South Africa/KRISP-K002802/2020|EPI ISL 529796|B.1.1|South Africa|2020-08-20	0.0002062901	Africa
Africa|hCoV-19/South Africa/KRISP-K002658/2020|EPI ISL 535526|B.1.1.56|South Africa|2020-08-03	Africa|hCoV-19/South Africa/KRISP-K002802/2020|EPI ISL 529796|B.1.1|South Africa|2020-08-20	0.0002688530	Africa
Africa|hCoV-19/South Africa/KRISP-K002659/2020|EPI ISL 535527|C.9|South Africa|2020-08-03	Africa|hCoV-19/South Africa/KRISP-K002802/2020|EPI ISL 529796|B.1.1|South Africa|2020-08-20	0.0003367181	Africa
Africa|hCoV-19/South Africa/KRISP-K002660/2020|EPI ISL 535528|B.1.1.316|South Africa|2020-08-03	Africa|hCoV-19/South Africa/KRISP-K002802/2020|EPI ISL 529796|B.1.1|South Africa|2020-08-20	0.0002075380	Africa
Africa|hCoV-19/South Africa/KRISP-K002661/2020|EPI ISL 535529|C.9|South Africa|2020-08-03	Africa|hCoV-19/South Africa/KRISP-K002802/2020|EPI ISL 529796|B.1.1|South Africa|2020-08-20	0.0004033314	Africa
Africa|hCoV-19/South Africa/KRISP-K002664/2020|EPI ISL 535530|B.1.5|South Africa|2020-08-02	Africa|hCoV-19/South Africa/KRISP-K002802/2020|EPI ISL 529796|B.1.1|South Africa|2020-08-20	0.0003382982	Africa
Africa|hCoV-19/South Africa/KRISP-K002665/2020|EPI ISL 535531|C.1|South Africa|2020-08-03	Africa|hCoV-19/South Africa/KRISP-K002802/2020|EPI ISL 529796|B.1.1|South Africa|2020-08-20	0.0003024734	Africa
Africa|hCoV-19/South Africa/KRISP-K002666/2020|EPI ISL 535532|B.1.1.206|South Africa|2020-08-01	Africa|hCoV-19/South Africa/KRISP-K002802/2020|EPI ISL 529796|B.1.1|South Africa|2020-08-20	0.0001344041	Africa
Africa|hCoV-19/South Africa/KRISP-K002667/2020|EPI ISL 535533|B.1.1|South Africa|2020-08-04	Africa|hCoV-19/South Africa/KRISP-K002802/2020|EPI ISL 529796|B.1.1|South Africa|2020-08-20	0.0001008654	Africa
Africa|hCoV-19/South Africa/KRISP-K002669/2020|EPI ISL 535535|B.1.1.206|South Africa|2020-08-03	Africa|hCoV-19/South Africa/KRISP-K002802/2020|EPI ISL 529796|B.1.1|South Africa|2020-08-20	0.0001406944	Africa
Africa|hCoV-19/South Africa/KRISP-K002670/2020|EPI ISL 535536|B.1.1.206|South Africa|2020-08-02	Africa|hCoV-19/South Africa/KRISP-K002802/2020|EPI ISL 529796|B.1.1|South Africa|2020-08-20	0.0004705900	Africa
Africa|hCoV-19/South Africa/KRISP-K002671/2020|EPI ISL 535537|B.1|South Africa|2020-08-02	Africa|hCoV-19/South Africa/KRISP-K002802/2020|EPI ISL 529796|B.1.1|South Africa|2020-08-20	0.0003697466	Africa
Africa|hCoV-19/South Africa/KRISP-K002672/2020|EPI ISL 535538|B.1.1.206|South Africa|2020-08-03	Africa|hCoV-19/South Africa/KRISP-K002802/2020|EPI ISL 529796|B.1.1|South Africa|2020-08-20	0.0002118983	Africa
Africa|hCoV-19/South Africa/KRISP-K002673/2020|EPI ISL 535539|B.1.1.254|South Africa|2020-08-01	Africa|hCoV-19/South Africa/KRISP-K002802/2020|EPI ISL 529796|B.1.1|South Africa|2020-08-20	0.0002016278	Africa
Africa|hCoV-19/South Africa/KRISP-K002675/2020|EPI ISL 535540|C.9|South Africa|2020-08-03	Africa|hCoV-19/South Africa/KRISP-K002802/2020|EPI ISL 529796|B.1.1|South Africa|2020-08-20	0.0004040781	Africa
Africa|hCoV-19/South Africa/KRISP-K002676/2020|EPI ISL 535541|C.1|South Africa|2020-08-02	Africa|hCoV-19/South Africa/KRISP-K002802/2020|EPI ISL 529796|B.1.1|South Africa|2020-08-20	0.0003696880	Africa
Africa|hCoV-19/South Africa/KRISP-K002678/2020|EPI ISL 535542|B.1.1.254|South Africa|2020-08-03	Africa|hCoV-19/South Africa/KRISP-K002802/2020|EPI ISL 529796|B.1.1|South Africa|2020-08-20	0.0002352380	Africa
Africa|hCoV-19/South Africa/KRISP-K002679/2020|EPI ISL 535543|B.1.1.273|South Africa|2020-08-02	Africa|hCoV-19/South Africa/KRISP-K002802/2020|EPI ISL 529796|B.1.1|South Africa|2020-08-20	0.0003697130	Africa
Africa|hCoV-19/South Africa/KRISP-K002680/2020|EPI ISL 535544|B.1.1|South Africa|2020-08-03	Africa|hCoV-19/South Africa/KRISP-K002802/2020|EPI ISL 529796|B.1.1|South Africa|2020-08-20	0.0004706431	Africa
Africa|hCoV-19/South Africa/KRISP-K002681/2020|EPI ISL 535545|B.1.1.254|South Africa|2020-08-01	Africa|hCoV-19/South Africa/KRISP-K002802/2020|EPI ISL 529796|B.1.1|South Africa|2020-08-20	0.0003024863	Africa
Africa|hCoV-19/South Africa/KRISP-K002682/2020|EPI ISL 535546|B.1.1.206|South Africa|2020-08-01	Africa|hCoV-19/South Africa/KRISP-K002802/2020|EPI ISL 529796|B.1.1|South Africa|2020-08-20	0.0002016142	Africa
Africa|hCoV-19/South Africa/KRISP-K002685/2020|EPI ISL 535548|B.1.1|South Africa|2020-08-02	Africa|hCoV-19/South Africa/KRISP-K002802/2020|EPI ISL 529796|B.1.1|South Africa|2020-08-20	0.0002035882	Africa
Africa|hCoV-19/South Africa/KRISP-K002686/2020|EPI ISL 535549|B.1.1.273|South Africa|2020-08-04	Africa|hCoV-19/South Africa/KRISP-K002802/2020|EPI ISL 529796|B.1.1|South Africa|2020-08-20	0.0003063372	Africa
Africa|hCoV-19/South Africa/KRISP-K002687/2020|EPI ISL 535550|B.1.1|South Africa|2020-08-03	Africa|hCoV-19/South Africa/KRISP-K002802/2020|EPI ISL 529796|B.1.1|South Africa|2020-08-20	0.0001705642	Africa
Africa|hCoV-19/South Africa/KRISP-K002688/2020|EPI ISL 535551|B.1.1|South Africa|2020-08-03	Africa|hCoV-19/South Africa/KRISP-K002802/2020|EPI ISL 529796|B.1.1|South Africa|2020-08-20	0.0002352952	Africa
Africa|hCoV-19/South Africa/KRISP-K002690/2020|EPI ISL 535552|B.1.1.273|South Africa|2020-07-27	Africa|hCoV-19/South Africa/KRISP-K002802/2020|EPI ISL 529796|B.1.1|South Africa|2020-08-20	0.0004705816	Africa
Africa|hCoV-19/South Africa/KRISP-K002691/2020|EPI ISL 535553|B.1.1.206|South Africa|2020-07-27	Africa|hCoV-19/South Africa/KRISP-K002802/2020|EPI ISL 529796|B.1.1|South Africa|2020-08-20	0.0002688596	Africa
Africa|hCoV-19/South Africa/KRISP-K002692/2020|EPI ISL 535554|B.1.1.206|South Africa|2020-07-27	Africa|hCoV-19/South Africa/KRISP-K002802/2020|EPI ISL 529796|B.1.1|South Africa|2020-08-20	0.0003360800	Africa
Africa|hCoV-19/South Africa/KRISP-K002693/2020|EPI ISL 535555|C.2|South Africa|2020-07-27	Africa|hCoV-19/South Africa/KRISP-K002802/2020|EPI ISL 529796|B.1.1|South Africa|2020-08-20	0.0002688479	Africa
Africa|hCoV-19/South Africa/KRISP-K002694/2020|EPI ISL 535556|B.1.1.273|South Africa|2020-07-27	Africa|hCoV-19/South Africa/KRISP-K002802/2020|EPI ISL 529796|B.1.1|South Africa|2020-08-20	0.0002352269	Africa
Africa|hCoV-19/South Africa/KRISP-K002696/2020|EPI ISL 535557|B.1.1|South Africa|2020-07-27	Africa|hCoV-19/South Africa/KRISP-K002802/2020|EPI ISL 529796|B.1.1|South Africa|2020-08-20	0.0002352269	Africa
Africa|hCoV-19/South Africa/KRISP-K002697/2020|EPI ISL 535558|B.1.1|South Africa|2020-07-27	Africa|hCoV-19/South Africa/KRISP-K002802/2020|EPI ISL 529796|B.1.1|South Africa|2020-08-20	0.0002016142	Africa
Africa|hCoV-19/South Africa/KRISP-K002698/2020|EPI ISL 535559|B.1.1.206|South Africa|2020-07-30	Africa|hCoV-19/South Africa/KRISP-K002802/2020|EPI ISL 529796|B.1.1|South Africa|2020-08-20	0.0003696882	Africa
Africa|hCoV-19/South Africa/KRISP-K002699/2020|EPI ISL 535560|C.1|South Africa|2020-07-30	Africa|hCoV-19/South Africa/KRISP-K002802/2020|EPI ISL 529796|B.1.1|South Africa|2020-08-20	0.0003038412	Africa
Africa|hCoV-19/South Africa/KRISP-K002700/2020|EPI ISL 535561|B.1.1.206|South Africa|2020-07-30	Africa|hCoV-19/South Africa/KRISP-K002802/2020|EPI ISL 529796|B.1.1|South Africa|2020-08-20	0.0002708369	Africa
Africa|hCoV-19/South Africa/KRISP-K002702/2020|EPI ISL 535562|B.1.1.273|South Africa|2020-07-30	Africa|hCoV-19/South Africa/KRISP-K002802/2020|EPI ISL 529796|B.1.1|South Africa|2020-08-20	0.0002352369	Africa
Africa|hCoV-19/South Africa/KRISP-K002703/2020|EPI ISL 535563|B.1.1.273|South Africa|2020-07-30	Africa|hCoV-19/South Africa/KRISP-K002802/2020|EPI ISL 529796|B.1.1|South Africa|2020-08-20	0.0003360892	Africa
Africa|hCoV-19/South Africa/KRISP-K002704/2020|EPI ISL 535564|H.1|South Africa|2020-07-30	Africa|hCoV-19/South Africa/KRISP-K002802/2020|EPI ISL 529796|B.1.1|South Africa|2020-08-20	0.0001680197	Africa
Africa|hCoV-19/South Africa/KRISP-K002706/2020|EPI ISL 535565|B.1.1|South Africa|2020-07-30	Africa|hCoV-19/South Africa/KRISP-K002802/2020|EPI ISL 529796|B.1.1|South Africa|2020-08-20	0.0002352214	Africa
Africa|hCoV-19/South Africa/KRISP-K002707/2020|EPI ISL 535566|B.1.1.206|South Africa|2020-07-30	Africa|hCoV-19/South Africa/KRISP-K002802/2020|EPI ISL 529796|B.1.1|South Africa|2020-08-20	0.0002016230	Africa
Africa|hCoV-19/South Africa/KRISP-K002708/2020|EPI ISL 535567|C.1|South Africa|2020-07-30	Africa|hCoV-19/South Africa/KRISP-K002802/2020|EPI ISL 529796|B.1.1|South Africa|2020-08-20	0.0004706019	Africa
Africa|hCoV-19/South Africa/KRISP-K002709/2020|EPI ISL 535568|H.1|South Africa|2020-07-30	Africa|hCoV-19/South Africa/KRISP-K002802/2020|EPI ISL 529796|B.1.1|South Africa|2020-08-20	0.0002016365	Africa
Africa|hCoV-19/South Africa/KRISP-K002710/2020|EPI ISL 535569|B.1.1.99|South Africa|2020-07-30	Africa|hCoV-19/South Africa/KRISP-K002802/2020|EPI ISL 529796|B.1.1|South Africa|2020-08-20	0.0002352371	Africa
Africa|hCoV-19/South Africa/KRISP-K002711/2020|EPI ISL 535570|B.1.1.273|South Africa|2020-07-30	Africa|hCoV-19/South Africa/KRISP-K002802/2020|EPI ISL 529796|B.1.1|South Africa|2020-08-20	0.0003696968	Africa
Africa|hCoV-19/South Africa/KRISP-K002712/2020|EPI ISL 535571|B.1.1.84|South Africa|2020-07-30	Africa|hCoV-19/South Africa/KRISP-K002802/2020|EPI ISL 529796|B.1.1|South Africa|2020-08-20	0.0001680085	Africa
Africa|hCoV-19/South Africa/KRISP-K002715/2020|EPI ISL 535572|B.1.1|South Africa|2020-07-30	Africa|hCoV-19/South Africa/KRISP-K002802/2020|EPI ISL 529796|B.1.1|South Africa|2020-08-20	0.0003360733	Africa
Africa|hCoV-19/South Africa/KRISP-K002717/2020|EPI ISL 529720|B.1.1.64|South Africa|2020-08-14	Africa|hCoV-19/South Africa/KRISP-K002802/2020|EPI ISL 529796|B.1.1|South Africa|2020-08-20	0.0002016278	Africa
Africa|hCoV-19/South Africa/KRISP-K002720/2020|EPI ISL 529721|C.1|South Africa|2020-08-16	Africa|hCoV-19/South Africa/KRISP-K002802/2020|EPI ISL 529796|B.1.1|South Africa|2020-08-20	0.0004033232	Africa
Africa|hCoV-19/South Africa/KRISP-K002721/2020|EPI ISL 529722|B.1.1.1|South Africa|2020-08-14	Africa|hCoV-19/South Africa/KRISP-K002802/2020|EPI ISL 529796|B.1.1|South Africa|2020-08-20	0.0002722044	Africa
Africa|hCoV-19/South Africa/KRISP-K002722/2020|EPI ISL 529723|C.1|South Africa|2020-08-15	Africa|hCoV-19/South Africa/KRISP-K002802/2020|EPI ISL 529796|B.1.1|South Africa|2020-08-20	0.0004033137	Africa
Africa|hCoV-19/South Africa/KRISP-K002724/2020|EPI ISL 529724|B.1|South Africa|2020-08-12	Africa|hCoV-19/South Africa/KRISP-K002802/2020|EPI ISL 529796|B.1.1|South Africa|2020-08-20	0.0005042844	Africa
Africa|hCoV-19/South Africa/KRISP-K002726/2020|EPI ISL 529725|B.1.1|South Africa|2020-08-14	Africa|hCoV-19/South Africa/KRISP-K002802/2020|EPI ISL 529796|B.1.1|South Africa|2020-08-20	0.0001047612	Africa
Africa|hCoV-19/South Africa/KRISP-K002727/2020|EPI ISL 529726|B.1.1.206|South Africa|2020-08-14	Africa|hCoV-19/South Africa/KRISP-K002802/2020|EPI ISL 529796|B.1.1|South Africa|2020-08-20	0.0003024597	Africa
Africa|hCoV-19/South Africa/KRISP-K002729/2020|EPI ISL 529728|B.1.1.206|South Africa|2020-08-14	Africa|hCoV-19/South Africa/KRISP-K002802/2020|EPI ISL 529796|B.1.1|South Africa|2020-08-20	0.0002352316	Africa
Africa|hCoV-19/South Africa/KRISP-K002731/2020|EPI ISL 529729|B.1.1.273|South Africa|2020-08-16	Africa|hCoV-19/South Africa/KRISP-K002802/2020|EPI ISL 529796|B.1.1|South Africa|2020-08-20	0.0002688425	Africa
Africa|hCoV-19/South Africa/KRISP-K002732/2020|EPI ISL 529730|B.1.1.34|South Africa|2020-08-15	Africa|hCoV-19/South Africa/KRISP-K002802/2020|EPI ISL 529796|B.1.1|South Africa|2020-08-20	0.0002016230	Africa
Africa|hCoV-19/South Africa/KRISP-K002733/2020|EPI ISL 529731|B.1.5|South Africa|2020-08-16	Africa|hCoV-19/South Africa/KRISP-K002802/2020|EPI ISL 529796|B.1.1|South Africa|2020-08-20	0.0004033585	Africa
Africa|hCoV-19/South Africa/KRISP-K002734/2020|EPI ISL 529732|B.1.1.117|South Africa|2020-08-16	Africa|hCoV-19/South Africa/KRISP-K002802/2020|EPI ISL 529796|B.1.1|South Africa|2020-08-20	0.0002352316	Africa
Africa|hCoV-19/South Africa/KRISP-K002735/2020|EPI ISL 529733|B.1.1.34|South Africa|2020-08-16	Africa|hCoV-19/South Africa/KRISP-K002802/2020|EPI ISL 529796|B.1.1|South Africa|2020-08-20	0.0002016230	Africa
Africa|hCoV-19/South Africa/KRISP-K002736/2020|EPI ISL 529734|B.1.1.273|South Africa|2020-08-15	Africa|hCoV-19/South Africa/KRISP-K002802/2020|EPI ISL 529796|B.1.1|South Africa|2020-08-20	0.0002688425	Africa
Africa|hCoV-19/South Africa/KRISP-K002737/2020|EPI ISL 529735|B.1.1.206|South Africa|2020-08-14	Africa|hCoV-19/South Africa/KRISP-K002802/2020|EPI ISL 529796|B.1.1|South Africa|2020-08-20	0.0003024671	Africa
Africa|hCoV-19/South Africa/KRISP-K002738/2020|EPI ISL 529736|B.1.1.99|South Africa|2020-08-14	Africa|hCoV-19/South Africa/KRISP-K002802/2020|EPI ISL 529796|B.1.1|South Africa|2020-08-20	0.0002016318	Africa
Africa|hCoV-19/South Africa/KRISP-K002739/2020|EPI ISL 529737|B.1.1.34|South Africa|2020-08-13	Africa|hCoV-19/South Africa/KRISP-K002802/2020|EPI ISL 529796|B.1.1|South Africa|2020-08-20	0.0003024528	Africa
Africa|hCoV-19/South Africa/KRISP-K002740/2020|EPI ISL 529738|B.1.1.273|South Africa|2020-08-14	Africa|hCoV-19/South Africa/KRISP-K002802/2020|EPI ISL 529796|B.1.1|South Africa|2020-08-20	0.0001688879	Africa
Africa|hCoV-19/South Africa/KRISP-K002741/2020|EPI ISL 529739|B.1.1.273|South Africa|2020-08-15	Africa|hCoV-19/South Africa/KRISP-K002802/2020|EPI ISL 529796|B.1.1|South Africa|2020-08-20	0.0003024599	Africa
Africa|hCoV-19/South Africa/KRISP-K002744/2020|EPI ISL 529740|B.1.1.206|South Africa|2020-08-15	Africa|hCoV-19/South Africa/KRISP-K002802/2020|EPI ISL 529796|B.1.1|South Africa|2020-08-20	0.0004033395	Africa
Africa|hCoV-19/South Africa/KRISP-K002745/2020|EPI ISL 529741|B.1.1.1|South Africa|2020-08-15	Africa|hCoV-19/South Africa/KRISP-K002802/2020|EPI ISL 529796|B.1.1|South Africa|2020-08-20	0.0002353692	Africa
Africa|hCoV-19/South Africa/KRISP-K002746/2020|EPI ISL 529742|C.1|South Africa|2020-08-13	Africa|hCoV-19/South Africa/KRISP-K002802/2020|EPI ISL 529796|B.1.1|South Africa|2020-08-20	0.0004033312	Africa
Africa|hCoV-19/South Africa/KRISP-K002747/2020|EPI ISL 529743|C.1|South Africa|2020-08-15	Africa|hCoV-19/South Africa/KRISP-K002802/2020|EPI ISL 529796|B.1.1|South Africa|2020-08-20	0.0004033218	Africa
Africa|hCoV-19/South Africa/KRISP-K002748/2020|EPI ISL 529744|C.1|South Africa|2020-08-15	Africa|hCoV-19/South Africa/KRISP-K002802/2020|EPI ISL 529796|B.1.1|South Africa|2020-08-20	0.0003697042	Africa
Africa|hCoV-19/South Africa/KRISP-K002749/2020|EPI ISL 529745|B.1.1.273|South Africa|2020-08-16	Africa|hCoV-19/South Africa/KRISP-K002802/2020|EPI ISL 529796|B.1.1|South Africa|2020-08-20	0.0003702853	Africa
Africa|hCoV-19/South Africa/KRISP-K002750/2020|EPI ISL 529746|B.1.1.273|South Africa|2020-08-16	Africa|hCoV-19/South Africa/KRISP-K002802/2020|EPI ISL 529796|B.1.1|South Africa|2020-08-20	0.0001693512	Africa
Africa|hCoV-19/South Africa/KRISP-K002751/2020|EPI ISL 529747|H.1|South Africa|2020-08-14	Africa|hCoV-19/South Africa/KRISP-K002802/2020|EPI ISL 529796|B.1.1|South Africa|2020-08-20	0.0001680164	Africa
Africa|hCoV-19/South Africa/KRISP-K002752/2020|EPI ISL 529748|B.1.140|South Africa|2020-08-17	Africa|hCoV-19/South Africa/KRISP-K002802/2020|EPI ISL 529796|B.1.1|South Africa|2020-08-20	0.0004369908	Africa
Africa|hCoV-19/South Africa/KRISP-K002753/2020|EPI ISL 529749|H.1|South Africa|2020-08-15	Africa|hCoV-19/South Africa/KRISP-K002802/2020|EPI ISL 529796|B.1.1|South Africa|2020-08-20	0.0003360959	Africa
Africa|hCoV-19/South Africa/KRISP-K002754/2020|EPI ISL 529750|H.1|South Africa|2020-08-16	Africa|hCoV-19/South Africa/KRISP-K002802/2020|EPI ISL 529796|B.1.1|South Africa|2020-08-20	0.0003360879	Africa
Africa|hCoV-19/South Africa/KRISP-K002755/2020|EPI ISL 529751|B.1.1|South Africa|2020-08-12	Africa|hCoV-19/South Africa/KRISP-K002802/2020|EPI ISL 529796|B.1.1|South Africa|2020-08-20	0.0000671993	Africa
Africa|hCoV-19/South Africa/KRISP-K002756/2020|EPI ISL 529752|B.1|South Africa|2020-08-14	Africa|hCoV-19/South Africa/KRISP-K002802/2020|EPI ISL 529796|B.1.1|South Africa|2020-08-20	0.0004370011	Africa
Africa|hCoV-19/South Africa/KRISP-K002758/2020|EPI ISL 529754|B.1.1|South Africa|2020-08-12	Africa|hCoV-19/South Africa/KRISP-K002802/2020|EPI ISL 529796|B.1.1|South Africa|2020-08-20	0.0001372570	Africa
Africa|hCoV-19/South Africa/KRISP-K002759/2020|EPI ISL 529755|B.1.1.34|South Africa|2020-08-15	Africa|hCoV-19/South Africa/KRISP-K002802/2020|EPI ISL 529796|B.1.1|South Africa|2020-08-20	0.0003024733	Africa
Africa|hCoV-19/South Africa/KRISP-K002760/2020|EPI ISL 529756|H.1|South Africa|2020-08-16	Africa|hCoV-19/South Africa/KRISP-K002802/2020|EPI ISL 529796|B.1.1|South Africa|2020-08-20	0.0001680197	Africa
Africa|hCoV-19/South Africa/KRISP-K002761/2020|EPI ISL 529757|B.1.1.56|South Africa|2020-08-15	Africa|hCoV-19/South Africa/KRISP-K002802/2020|EPI ISL 529796|B.1.1|South Africa|2020-08-20	0.0004369598	Africa
Africa|hCoV-19/South Africa/KRISP-K002762/2020|EPI ISL 529758|C.1|South Africa|2020-08-15	Africa|hCoV-19/South Africa/KRISP-K002802/2020|EPI ISL 529796|B.1.1|South Africa|2020-08-20	0.0004369217	Africa
Africa|hCoV-19/South Africa/KRISP-K002763/2020|EPI ISL 529759|H.1|South Africa|2020-08-16	Africa|hCoV-19/South Africa/KRISP-K002802/2020|EPI ISL 529796|B.1.1|South Africa|2020-08-20	0.0001680197	Africa
Africa|hCoV-19/South Africa/KRISP-K002764/2020|EPI ISL 529760|B.1.1.206|South Africa|2020-08-12	Africa|hCoV-19/South Africa/KRISP-K002802/2020|EPI ISL 529796|B.1.1|South Africa|2020-08-20	0.0005378547	Africa
Africa|hCoV-19/South Africa/KRISP-K002766/2020|EPI ISL 529762|B.1|South Africa|2020-08-12	Africa|hCoV-19/South Africa/KRISP-K002802/2020|EPI ISL 529796|B.1.1|South Africa|2020-08-20	0.0004042141	Africa
Africa|hCoV-19/South Africa/KRISP-K002768/2020|EPI ISL 529763|C.9|South Africa|2020-08-21	Africa|hCoV-19/South Africa/KRISP-K002802/2020|EPI ISL 529796|B.1.1|South Africa|2020-08-20	0.0004033218	Africa
Africa|hCoV-19/South Africa/KRISP-K002769/2020|EPI ISL 529764|B.1.1.206|South Africa|2020-08-21	Africa|hCoV-19/South Africa/KRISP-K002802/2020|EPI ISL 529796|B.1.1|South Africa|2020-08-20	0.0002016230	Africa
Africa|hCoV-19/South Africa/KRISP-K002770/2020|EPI ISL 529765|C.9|South Africa|2020-08-21	Africa|hCoV-19/South Africa/KRISP-K002802/2020|EPI ISL 529796|B.1.1|South Africa|2020-08-20	0.0003360733	Africa
Africa|hCoV-19/South Africa/KRISP-K002771/2020|EPI ISL 529766|H.1|South Africa|2020-08-21	Africa|hCoV-19/South Africa/KRISP-K002802/2020|EPI ISL 529796|B.1.1|South Africa|2020-08-20	0.0003697291	Africa
Africa|hCoV-19/South Africa/KRISP-K002772/2020|EPI ISL 529767|B.1.1.206|South Africa|2020-08-21	Africa|hCoV-19/South Africa/KRISP-K002802/2020|EPI ISL 529796|B.1.1|South Africa|2020-08-20	0.0003697439	Africa
Africa|hCoV-19/South Africa/KRISP-K002773/2020|EPI ISL 529768|B.1.1.1|South Africa|2020-08-21	Africa|hCoV-19/South Africa/KRISP-K002802/2020|EPI ISL 529796|B.1.1|South Africa|2020-08-20	0.0003414192	Africa
Africa|hCoV-19/South Africa/KRISP-K002774/2020|EPI ISL 529769|B.1.1.206|South Africa|2020-08-21	Africa|hCoV-19/South Africa/KRISP-K002802/2020|EPI ISL 529796|B.1.1|South Africa|2020-08-20	0.0003024659	Africa
Africa|hCoV-19/South Africa/KRISP-K002775/2020|EPI ISL 529770|B.1.1|South Africa|2020-08-21	Africa|hCoV-19/South Africa/KRISP-K002802/2020|EPI ISL 529796|B.1.1|South Africa|2020-08-20	0.0003697117	Africa
Africa|hCoV-19/South Africa/KRISP-K002776/2020|EPI ISL 529771|C.1|South Africa|2020-08-21	Africa|hCoV-19/South Africa/KRISP-K002802/2020|EPI ISL 529796|B.1.1|South Africa|2020-08-20	0.0004706131	Africa
Africa|hCoV-19/South Africa/KRISP-K002777/2020|EPI ISL 529772|C.1|South Africa|2020-08-21	Africa|hCoV-19/South Africa/KRISP-K002802/2020|EPI ISL 529796|B.1.1|South Africa|2020-08-20	0.0004705926	Africa
Africa|hCoV-19/South Africa/KRISP-K002780/2020|EPI ISL 529774|B.1.1.273|South Africa|2020-08-20	Africa|hCoV-19/South Africa/KRISP-K002802/2020|EPI ISL 529796|B.1.1|South Africa|2020-08-20	0.0003024803	Africa
Africa|hCoV-19/South Africa/KRISP-K002781/2020|EPI ISL 529775|B.1.1.206|South Africa|2020-08-21	Africa|hCoV-19/South Africa/KRISP-K002802/2020|EPI ISL 529796|B.1.1|South Africa|2020-08-20	0.0002016230	Africa
Africa|hCoV-19/South Africa/KRISP-K002782/2020|EPI ISL 529776|B.1.1.206|South Africa|2020-08-20	Africa|hCoV-19/South Africa/KRISP-K002802/2020|EPI ISL 529796|B.1.1|South Africa|2020-08-20	0.0002016142	Africa
Africa|hCoV-19/South Africa/KRISP-K002783/2020|EPI ISL 529777|B.1.1.206|South Africa|2020-08-20	Africa|hCoV-19/South Africa/KRISP-K002802/2020|EPI ISL 529796|B.1.1|South Africa|2020-08-20	0.0003024467	Africa
Africa|hCoV-19/South Africa/KRISP-K002784/2020|EPI ISL 529778|B.1.1.206|South Africa|2020-08-24	Africa|hCoV-19/South Africa/KRISP-K002802/2020|EPI ISL 529796|B.1.1|South Africa|2020-08-20	0.0002688479	Africa
Africa|hCoV-19/South Africa/KRISP-K002785/2020|EPI ISL 529779|B.1.1|South Africa|2020-08-24	Africa|hCoV-19/South Africa/KRISP-K002802/2020|EPI ISL 529796|B.1.1|South Africa|2020-08-20	0.0001680158	Africa
Africa|hCoV-19/South Africa/KRISP-K002786/2020|EPI ISL 529780|B.1.1.206|South Africa|2020-08-23	Africa|hCoV-19/South Africa/KRISP-K002802/2020|EPI ISL 529796|B.1.1|South Africa|2020-08-20	0.0003024660	Africa
Africa|hCoV-19/South Africa/KRISP-K002787/2020|EPI ISL 529781|B.1.1.1|South Africa|2020-08-23	Africa|hCoV-19/South Africa/KRISP-K002802/2020|EPI ISL 529796|B.1.1|South Africa|2020-08-20	0.0002426730	Africa
Africa|hCoV-19/South Africa/KRISP-K002788/2020|EPI ISL 529782|C.1|South Africa|2020-08-24	Africa|hCoV-19/South Africa/KRISP-K002802/2020|EPI ISL 529796|B.1.1|South Africa|2020-08-20	0.0003024668	Africa
Africa|hCoV-19/South Africa/KRISP-K002789/2020|EPI ISL 529783|B.1.1.206|South Africa|2020-08-21	Africa|hCoV-19/South Africa/KRISP-K002802/2020|EPI ISL 529796|B.1.1|South Africa|2020-08-20	0.0003697043	Africa
Africa|hCoV-19/South Africa/KRISP-K002790/2020|EPI ISL 529784|H.1|South Africa|2020-08-23	Africa|hCoV-19/South Africa/KRISP-K002802/2020|EPI ISL 529796|B.1.1|South Africa|2020-08-20	0.0003024994	Africa
Africa|hCoV-19/South Africa/KRISP-K002792/2020|EPI ISL 529786|B.1.1.206|South Africa|2020-08-23	Africa|hCoV-19/South Africa/KRISP-K002802/2020|EPI ISL 529796|B.1.1|South Africa|2020-08-20	0.0002353604	Africa
Africa|hCoV-19/South Africa/KRISP-K002793/2020|EPI ISL 529787|H.1|South Africa|2020-08-24	Africa|hCoV-19/South Africa/KRISP-K002802/2020|EPI ISL 529796|B.1.1|South Africa|2020-08-20	0.0003361025	Africa
Africa|hCoV-19/South Africa/KRISP-K002794/2020|EPI ISL 529788|B.1.1|South Africa|2020-08-24	Africa|hCoV-19/South Africa/KRISP-K002802/2020|EPI ISL 529796|B.1.1|South Africa|2020-08-20	0.0002688415	Africa
Africa|hCoV-19/South Africa/KRISP-K002795/2020|EPI ISL 529789|B.1.1.34|South Africa|2020-08-23	Africa|hCoV-19/South Africa/KRISP-K002802/2020|EPI ISL 529796|B.1.1|South Africa|2020-08-20	0.0002352418	Africa
Africa|hCoV-19/South Africa/KRISP-K002796/2020|EPI ISL 529790|B.1.1.206|South Africa|2020-08-24	Africa|hCoV-19/South Africa/KRISP-K002802/2020|EPI ISL 529796|B.1.1|South Africa|2020-08-20	0.0002688479	Africa
Africa|hCoV-19/South Africa/KRISP-K002797/2020|EPI ISL 529791|H.1|South Africa|2020-08-24	Africa|hCoV-19/South Africa/KRISP-K002802/2020|EPI ISL 529796|B.1.1|South Africa|2020-08-20	0.0002688605	Africa
Africa|hCoV-19/South Africa/KRISP-K002798/2020|EPI ISL 529792|H.1|South Africa|2020-08-24	Africa|hCoV-19/South Africa/KRISP-K002802/2020|EPI ISL 529796|B.1.1|South Africa|2020-08-20	0.0003024731	Africa
Africa|hCoV-19/South Africa/KRISP-K002799/2020|EPI ISL 529793|C.1|South Africa|2020-08-24	Africa|hCoV-19/South Africa/KRISP-K002802/2020|EPI ISL 529796|B.1.1|South Africa|2020-08-20	0.0005059608	Africa
Africa|hCoV-19/South Africa/KRISP-K002800/2020|EPI ISL 529794|H.1|South Africa|2020-08-24	Africa|hCoV-19/South Africa/KRISP-K002802/2020|EPI ISL 529796|B.1.1|South Africa|2020-08-20	0.0003361025	Africa
Africa|hCoV-19/South Africa/KRISP-K002801/2020|EPI ISL 529795|B.1.1|South Africa|2020-08-24	Africa|hCoV-19/South Africa/KRISP-K002802/2020|EPI ISL 529796|B.1.1|South Africa|2020-08-20	0.0002037112	Africa
Africa|hCoV-19/Algeria/G0638 2264/2020|EPI ISL 418241|B.1|Algeria|2020-03-02	Africa|hCoV-19/South Africa/KRISP-K002803/2020|EPI ISL 529797|B.1.1.159|South Africa|2020-08-24	0.0005725660	Africa
Africa|hCoV-19/Algeria/G0640 2265/2020|EPI ISL 418242|B.1|Algeria|2020-03-08	Africa|hCoV-19/South Africa/KRISP-K002803/2020|EPI ISL 529797|B.1.1.159|South Africa|2020-08-24	0.0004705931	Africa
Africa|hCoV-19/Algeria/G0860 2262/2020|EPI ISL 420037|B.1|Algeria|2020-03-02	Africa|hCoV-19/South Africa/KRISP-K002803/2020|EPI ISL 529797|B.1.1.159|South Africa|2020-08-24	0.0004705931	Africa
Africa|hCoV-19/Benin/1022/2020|EPI ISL 476826|B.1|Benin|2020-03-25	Africa|hCoV-19/South Africa/KRISP-K002803/2020|EPI ISL 529797|B.1.1.159|South Africa|2020-08-24	0.0004370102	Africa
Africa|hCoV-19/Benin/1092/2020|EPI ISL 476827|B.1|Benin|2020-03-27	Africa|hCoV-19/South Africa/KRISP-K002803/2020|EPI ISL 529797|B.1.1.159|South Africa|2020-08-24	0.0005044306	Africa
Africa|hCoV-19/Benin/1408/2020|EPI ISL 476825|B.1.356|Benin|2020-04-04	Africa|hCoV-19/South Africa/KRISP-K002803/2020|EPI ISL 529797|B.1.1.159|South Africa|2020-08-24	0.0004706247	Africa
Africa|hCoV-19/Benin/1409/2020|EPI ISL 476828|B.1|Benin|2020-04-06	Africa|hCoV-19/South Africa/KRISP-K002803/2020|EPI ISL 529797|B.1.1.159|South Africa|2020-08-24	0.0005078577	Africa
Africa|hCoV-19/Benin/1950/2020|EPI ISL 476830|A|Benin|2020-04-15	Africa|hCoV-19/South Africa/KRISP-K002803/2020|EPI ISL 529797|B.1.1.159|South Africa|2020-08-24	0.0006725474	Africa
Africa|hCoV-19/Benin/197/2020|EPI ISL 476822|B.1.178|Benin|2020-03-15	Africa|hCoV-19/South Africa/KRISP-K002803/2020|EPI ISL 529797|B.1.1.159|South Africa|2020-08-24	0.0004370586	Africa
Africa|hCoV-19/Benin/2012/2020|EPI ISL 476831|A|Benin|2020-04-15	Africa|hCoV-19/South Africa/KRISP-K002803/2020|EPI ISL 529797|B.1.1.159|South Africa|2020-08-24	0.0007060869	Africa
Africa|hCoV-19/Benin/260/2020|EPI ISL 476823|B.1.292|Benin|2020-03-17	Africa|hCoV-19/South Africa/KRISP-K002803/2020|EPI ISL 529797|B.1.1.159|South Africa|2020-08-24	0.0005378893	Africa
Africa|hCoV-19/Benin/314/2020|EPI ISL 476834|B.1.5|Benin|2020-03-17	Africa|hCoV-19/South Africa/KRISP-K002803/2020|EPI ISL 529797|B.1.1.159|South Africa|2020-08-24	0.0005409094	Africa
Africa|hCoV-19/Benin/461/2020|EPI ISL 476833|A|Benin|2020-03-17	Africa|hCoV-19/South Africa/KRISP-K002803/2020|EPI ISL 529797|B.1.1.159|South Africa|2020-08-24	0.0006724210	Africa
Africa|hCoV-19/Benin/501/2020|EPI ISL 476824|B.1.356|Benin|2020-03-17	Africa|hCoV-19/South Africa/KRISP-K002803/2020|EPI ISL 529797|B.1.1.159|South Africa|2020-08-24	0.0004705931	Africa
Africa|hCoV-19/Benin/843/2020|EPI ISL 476829|A|Benin|2020-03-19	Africa|hCoV-19/South Africa/KRISP-K002803/2020|EPI ISL 529797|B.1.1.159|South Africa|2020-08-24	0.0006052356	Africa
Africa|hCoV-19/Botswana/BOT0455/2020|EPI ISL 560386|B.1|Botswana|2020-03-28	Africa|hCoV-19/South Africa/KRISP-K002803/2020|EPI ISL 529797|B.1.1.159|South Africa|2020-08-24	0.0004033492	Africa
Africa|hCoV-19/Botswana/BOT2254/2020|EPI ISL 560390|B.1.1|Botswana|2020-04-08	Africa|hCoV-19/South Africa/KRISP-K002803/2020|EPI ISL 529797|B.1.1.159|South Africa|2020-08-24	0.0002394497	Africa
Africa|hCoV-19/Botswana/BOT2283/2020|EPI ISL 560385|B.1|Botswana|2020-04-07	Africa|hCoV-19/South Africa/KRISP-K002803/2020|EPI ISL 529797|B.1.1.159|South Africa|2020-08-24	0.0004884190	Africa
Africa|hCoV-19/Botswana/BOT2624/2020|EPI ISL 560387|B.1.1|Botswana|2020-04-05	Africa|hCoV-19/South Africa/KRISP-K002803/2020|EPI ISL 529797|B.1.1.159|South Africa|2020-08-24	0.0002441507	Africa
Africa|hCoV-19/Botswana/BOT4161/2020|EPI ISL 560388|B.1.1.220|Botswana|2020-04-16	Africa|hCoV-19/South Africa/KRISP-K002803/2020|EPI ISL 529797|B.1.1.159|South Africa|2020-08-24	0.0003110466	Africa
Africa|hCoV-19/DRC/04186/2020|EPI ISL 471411|A|Democratic Republic of the Congo|2020-04-25	Africa|hCoV-19/South Africa/KRISP-K002803/2020|EPI ISL 529797|B.1.1.159|South Africa|2020-08-24	0.0006724204	Africa
Africa|hCoV-19/DRC/04188/2020|EPI ISL 471413|A|Democratic Republic of the Congo|2020-04-25	Africa|hCoV-19/South Africa/KRISP-K002803/2020|EPI ISL 529797|B.1.1.159|South Africa|2020-08-24	0.0007628303	Africa
Africa|hCoV-19/DRC/10041/2020|EPI ISL 527543|B.1.1.275|Democratic Republic of the Congo|2020-05-22	Africa|hCoV-19/South Africa/KRISP-K002803/2020|EPI ISL 529797|B.1.1.159|South Africa|2020-08-24	0.0003069349	Africa
Africa|hCoV-19/DRC/10057/2020|EPI ISL 527538|B.1.1.275|Democratic Republic of the Congo|2020-05-22	Africa|hCoV-19/South Africa/KRISP-K002803/2020|EPI ISL 529797|B.1.1.159|South Africa|2020-08-24	0.0004226802	Africa
Africa|hCoV-19/DRC/10061/2020|EPI ISL 527521|B.1.1.275|Democratic Republic of the Congo|2020-05-22	Africa|hCoV-19/South Africa/KRISP-K002803/2020|EPI ISL 529797|B.1.1.159|South Africa|2020-08-24	0.0002779208	Africa
Africa|hCoV-19/DRC/10070/2020|EPI ISL 527544|B.1.178|Democratic Republic of the Congo|2020-05-22	Africa|hCoV-19/South Africa/KRISP-K002803/2020|EPI ISL 529797|B.1.1.159|South Africa|2020-08-24	0.0005449911	Africa
Africa|hCoV-19/DRC/10120/2020|EPI ISL 513624|B.1.1.275|Democratic Republic of the Congo|2020-05-22	Africa|hCoV-19/South Africa/KRISP-K002803/2020|EPI ISL 529797|B.1.1.159|South Africa|2020-08-24	0.0003843411	Africa
Africa|hCoV-19/DRC/10127/2020|EPI ISL 513625|B.1.1.275|Democratic Republic of the Congo|2020-05-22	Africa|hCoV-19/South Africa/KRISP-K002803/2020|EPI ISL 529797|B.1.1.159|South Africa|2020-08-24	0.0003793583	Africa
Africa|hCoV-19/DRC/10242/2020|EPI ISL 513626|B.1.84|Democratic Republic of the Congo|2020-05-22	Africa|hCoV-19/South Africa/KRISP-K002803/2020|EPI ISL 529797|B.1.1.159|South Africa|2020-08-24	0.0004743187	Africa
Africa|hCoV-19/DRC/10251/2020|EPI ISL 513627|B.1.128|Democratic Republic of the Congo|2020-05-22	Africa|hCoV-19/South Africa/KRISP-K002803/2020|EPI ISL 529797|B.1.1.159|South Africa|2020-08-24	0.0006105290	Africa
Africa|hCoV-19/DRC/10324/2020|EPI ISL 527545|B.1.214|Democratic Republic of the Congo|2020-05-22	Africa|hCoV-19/South Africa/KRISP-K002803/2020|EPI ISL 529797|B.1.1.159|South Africa|2020-08-24	0.0005115461	Africa
Africa|hCoV-19/DRC/10346/2020|EPI ISL 527546|B.1.214|Democratic Republic of the Congo|2020-05-22	Africa|hCoV-19/South Africa/KRISP-K002803/2020|EPI ISL 529797|B.1.1.159|South Africa|2020-08-24	0.0005168680	Africa
Africa|hCoV-19/DRC/10364/2020|EPI ISL 527498|B.1|Democratic Republic of the Congo|2020-05-22	Africa|hCoV-19/South Africa/KRISP-K002803/2020|EPI ISL 529797|B.1.1.159|South Africa|2020-08-24	0.0004116916	Africa
Africa|hCoV-19/DRC/10371/2020|EPI ISL 527489|B.1.178|Democratic Republic of the Congo|2020-05-22	Africa|hCoV-19/South Africa/KRISP-K002803/2020|EPI ISL 529797|B.1.1.159|South Africa|2020-08-24	0.0005459263	Africa
Africa|hCoV-19/DRC/10373/2020|EPI ISL 527495|B.1.159|Democratic Republic of the Congo|2020-05-22	Africa|hCoV-19/South Africa/KRISP-K002803/2020|EPI ISL 529797|B.1.1.159|South Africa|2020-08-24	0.0005124826	Africa
Africa|hCoV-19/DRC/10374/2020|EPI ISL 527539|B.1.84|Democratic Republic of the Congo|2020-05-22	Africa|hCoV-19/South Africa/KRISP-K002803/2020|EPI ISL 529797|B.1.1.159|South Africa|2020-08-24	0.0007008781	Africa
Africa|hCoV-19/DRC/10375/2020|EPI ISL 527499|B.1.84|Democratic Republic of the Congo|2020-05-22	Africa|hCoV-19/South Africa/KRISP-K002803/2020|EPI ISL 529797|B.1.1.159|South Africa|2020-08-24	0.0005818071	Africa
Africa|hCoV-19/DRC/10399/2020|EPI ISL 527491|B.1.214|Democratic Republic of the Congo|2020-05-22	Africa|hCoV-19/South Africa/KRISP-K002803/2020|EPI ISL 529797|B.1.1.159|South Africa|2020-08-24	0.0004094686	Africa
Africa|hCoV-19/DRC/10502/2020|EPI ISL 527547|B.1.5|Democratic Republic of the Congo|2020-05-20	Africa|hCoV-19/South Africa/KRISP-K002803/2020|EPI ISL 529797|B.1.1.159|South Africa|2020-08-24	0.0003407368	Africa
Africa|hCoV-19/DRC/10506/2020|EPI ISL 527524|B.1.5|Democratic Republic of the Congo|2020-05-18	Africa|hCoV-19/South Africa/KRISP-K002803/2020|EPI ISL 529797|B.1.1.159|South Africa|2020-08-24	0.0003489996	Africa
Africa|hCoV-19/DRC/10507/2020|EPI ISL 527492|B.1.5|Democratic Republic of the Congo|2020-05-18	Africa|hCoV-19/South Africa/KRISP-K002803/2020|EPI ISL 529797|B.1.1.159|South Africa|2020-08-24	0.0003755380	Africa
Africa|hCoV-19/DRC/10508/2020|EPI ISL 527494|B.1.5|Democratic Republic of the Congo|2020-05-20	Africa|hCoV-19/South Africa/KRISP-K002803/2020|EPI ISL 529797|B.1.1.159|South Africa|2020-08-24	0.0003735239	Africa
Africa|hCoV-19/DRC/10532/2020|EPI ISL 527532|B.1.5|Democratic Republic of the Congo|2020-05-20	Africa|hCoV-19/South Africa/KRISP-K002803/2020|EPI ISL 529797|B.1.1.159|South Africa|2020-08-24	0.0003493163	Africa
Africa|hCoV-19/DRC/10533/2020|EPI ISL 527548|B.1.5|Democratic Republic of the Congo|2020-05-20	Africa|hCoV-19/South Africa/KRISP-K002803/2020|EPI ISL 529797|B.1.1.159|South Africa|2020-08-24	0.0003749327	Africa
Africa|hCoV-19/DRC/10621/2020|EPI ISL 527526|B.1.214|Democratic Republic of the Congo|2020-05-23	Africa|hCoV-19/South Africa/KRISP-K002803/2020|EPI ISL 529797|B.1.1.159|South Africa|2020-08-24	0.0004880395	Africa
Africa|hCoV-19/DRC/10640/2020|EPI ISL 527541|B.1|Democratic Republic of the Congo|2020-05-22	Africa|hCoV-19/South Africa/KRISP-K002803/2020|EPI ISL 529797|B.1.1.159|South Africa|2020-08-24	0.0006702629	Africa
Africa|hCoV-19/DRC/10644/2020|EPI ISL 527549|B.1|Democratic Republic of the Congo|2020-05-22	Africa|hCoV-19/South Africa/KRISP-K002803/2020|EPI ISL 529797|B.1.1.159|South Africa|2020-08-24	0.0006476706	Africa
Africa|hCoV-19/DRC/10728/2020|EPI ISL 513628|B.1.5|Democratic Republic of the Congo|2020-05-23	Africa|hCoV-19/South Africa/KRISP-K002803/2020|EPI ISL 529797|B.1.1.159|South Africa|2020-08-24	0.0004202355	Africa
Africa|hCoV-19/DRC/10731/2020|EPI ISL 513629|B.1.1.1|Democratic Republic of the Congo|2020-05-23	Africa|hCoV-19/South Africa/KRISP-K002803/2020|EPI ISL 529797|B.1.1.159|South Africa|2020-08-24	0.0004585560	Africa
Africa|hCoV-19/DRC/10733/2020|EPI ISL 513630|B.1|Democratic Republic of the Congo|2020-05-23	Africa|hCoV-19/South Africa/KRISP-K002803/2020|EPI ISL 529797|B.1.1.159|South Africa|2020-08-24	0.0005406037	Africa
Africa|hCoV-19/DRC/108/2020|EPI ISL 417948|B.1.128|Democratic Republic of the Congo|2020-03-19	Africa|hCoV-19/South Africa/KRISP-K002803/2020|EPI ISL 529797|B.1.1.159|South Africa|2020-08-24	0.0005048638	Africa
Africa|hCoV-19/DRC/10885/2020|EPI ISL 513631|B.1.84|Democratic Republic of the Congo|2020-05-23	Africa|hCoV-19/South Africa/KRISP-K002803/2020|EPI ISL 529797|B.1.1.159|South Africa|2020-08-24	0.0005444981	Africa
Africa|hCoV-19/DRC/10902/2020|EPI ISL 527490|B.1.178|Democratic Republic of the Congo|2020-05-23	Africa|hCoV-19/South Africa/KRISP-K002803/2020|EPI ISL 529797|B.1.1.159|South Africa|2020-08-24	0.0004773193	Africa
Africa|hCoV-19/DRC/10913/2020|EPI ISL 527507|B.1.84|Democratic Republic of the Congo|2020-05-24	Africa|hCoV-19/South Africa/KRISP-K002803/2020|EPI ISL 529797|B.1.1.159|South Africa|2020-08-24	0.0005853907	Africa
Africa|hCoV-19/DRC/11005/2020|EPI ISL 527550|B.1.159|Democratic Republic of the Congo|2020-05-24	Africa|hCoV-19/South Africa/KRISP-K002803/2020|EPI ISL 529797|B.1.1.159|South Africa|2020-08-24	0.0006137316	Africa
Africa|hCoV-19/DRC/11008/2020|EPI ISL 527503|B.1.159|Democratic Republic of the Congo|2020-05-24	Africa|hCoV-19/South Africa/KRISP-K002803/2020|EPI ISL 529797|B.1.1.159|South Africa|2020-08-24	0.0005503949	Africa
Africa|hCoV-19/DRC/11022/2020|EPI ISL 527551|B.1.214|Democratic Republic of the Congo|2020-05-24	Africa|hCoV-19/South Africa/KRISP-K002803/2020|EPI ISL 529797|B.1.1.159|South Africa|2020-08-24	0.0005798349	Africa
Africa|hCoV-19/DRC/11024/2020|EPI ISL 527552|B.1.149|Democratic Republic of the Congo|2020-05-24	Africa|hCoV-19/South Africa/KRISP-K002803/2020|EPI ISL 529797|B.1.1.159|South Africa|2020-08-24	0.0006195419	Africa
Africa|hCoV-19/DRC/11026/2020|EPI ISL 527553|B.1.149|Democratic Republic of the Congo|2020-05-24	Africa|hCoV-19/South Africa/KRISP-K002803/2020|EPI ISL 529797|B.1.1.159|South Africa|2020-08-24	0.0004772866	Africa
Africa|hCoV-19/DRC/11031/2020|EPI ISL 527554|B.1.214|Democratic Republic of the Congo|2020-05-24	Africa|hCoV-19/South Africa/KRISP-K002803/2020|EPI ISL 529797|B.1.1.159|South Africa|2020-08-24	0.0005117678	Africa
Africa|hCoV-19/DRC/11041/2020|EPI ISL 527555|B.1|Democratic Republic of the Congo|2020-05-24	Africa|hCoV-19/South Africa/KRISP-K002803/2020|EPI ISL 529797|B.1.1.159|South Africa|2020-08-24	0.0004774935	Africa
Africa|hCoV-19/DRC/11057/2020|EPI ISL 527528|B.1.5|Democratic Republic of the Congo|2020-05-24	Africa|hCoV-19/South Africa/KRISP-K002803/2020|EPI ISL 529797|B.1.1.159|South Africa|2020-08-24	0.0004186714	Africa
Africa|hCoV-19/DRC/11078/2020|EPI ISL 527514|B.1|Democratic Republic of the Congo|2020-05-24	Africa|hCoV-19/South Africa/KRISP-K002803/2020|EPI ISL 529797|B.1.1.159|South Africa|2020-08-24	0.0005180461	Africa
Africa|hCoV-19/DRC/11079/2020|EPI ISL 527500|B.1.214|Democratic Republic of the Congo|2020-05-24	Africa|hCoV-19/South Africa/KRISP-K002803/2020|EPI ISL 529797|B.1.1.159|South Africa|2020-08-24	0.0004457594	Africa
Africa|hCoV-19/DRC/11093/2020|EPI ISL 527527|B.1.5|Democratic Republic of the Congo|2020-05-24	Africa|hCoV-19/South Africa/KRISP-K002803/2020|EPI ISL 529797|B.1.1.159|South Africa|2020-08-24	0.0004898525	Africa
Africa|hCoV-19/DRC/11096/2020|EPI ISL 527522|B.1|Democratic Republic of the Congo|2020-05-24	Africa|hCoV-19/South Africa/KRISP-K002803/2020|EPI ISL 529797|B.1.1.159|South Africa|2020-08-24	0.0004519084	Africa
Africa|hCoV-19/DRC/11114/2020|EPI ISL 527534|B.1.214|Democratic Republic of the Congo|2020-05-25	Africa|hCoV-19/South Africa/KRISP-K002803/2020|EPI ISL 529797|B.1.1.159|South Africa|2020-08-24	0.0005594069	Africa
Africa|hCoV-19/DRC/11123/2020|EPI ISL 527496|B.1.84|Democratic Republic of the Congo|2020-05-24	Africa|hCoV-19/South Africa/KRISP-K002803/2020|EPI ISL 529797|B.1.1.159|South Africa|2020-08-24	0.0004783361	Africa
Africa|hCoV-19/DRC/11134/2020|EPI ISL 527518|B.1.5|Democratic Republic of the Congo|2020-05-24	Africa|hCoV-19/South Africa/KRISP-K002803/2020|EPI ISL 529797|B.1.1.159|South Africa|2020-08-24	0.0003812511	Africa
Africa|hCoV-19/DRC/11143/2020|EPI ISL 527556|B.1|Democratic Republic of the Congo|2020-05-24	Africa|hCoV-19/South Africa/KRISP-K002803/2020|EPI ISL 529797|B.1.1.159|South Africa|2020-08-24	0.0006138066	Africa
Africa|hCoV-19/DRC/11145/2020|EPI ISL 527501|B.1.214|Democratic Republic of the Congo|2020-05-24	Africa|hCoV-19/South Africa/KRISP-K002803/2020|EPI ISL 529797|B.1.1.159|South Africa|2020-08-24	0.0005833762	Africa
Africa|hCoV-19/DRC/11148/2020|EPI ISL 527525|B.1.178|Democratic Republic of the Congo|2020-05-24	Africa|hCoV-19/South Africa/KRISP-K002803/2020|EPI ISL 529797|B.1.1.159|South Africa|2020-08-24	0.0005949441	Africa
Africa|hCoV-19/DRC/11157/2020|EPI ISL 527530|B.1|Democratic Republic of the Congo|2020-05-25	Africa|hCoV-19/South Africa/KRISP-K002803/2020|EPI ISL 529797|B.1.1.159|South Africa|2020-08-24	0.0005565838	Africa
Africa|hCoV-19/DRC/11187/2020|EPI ISL 527523|B.1.1.275|Democratic Republic of the Congo|2020-05-23	Africa|hCoV-19/South Africa/KRISP-K002803/2020|EPI ISL 529797|B.1.1.159|South Africa|2020-08-24	0.0003828831	Africa
Africa|hCoV-19/DRC/11191/2020|EPI ISL 527506|B.1.1.275|Democratic Republic of the Congo|2020-05-23	Africa|hCoV-19/South Africa/KRISP-K002803/2020|EPI ISL 529797|B.1.1.159|South Africa|2020-08-24	0.0002747619	Africa
Africa|hCoV-19/DRC/11252/2020|EPI ISL 527557|B.1.1.275|Democratic Republic of the Congo|2020-05-21	Africa|hCoV-19/South Africa/KRISP-K002803/2020|EPI ISL 529797|B.1.1.159|South Africa|2020-08-24	0.0004430045	Africa
Africa|hCoV-19/DRC/11260/2020|EPI ISL 527558|B.1.1.275|Democratic Republic of the Congo|2020-05-23	Africa|hCoV-19/South Africa/KRISP-K002803/2020|EPI ISL 529797|B.1.1.159|South Africa|2020-08-24	0.0003067958	Africa
Africa|hCoV-19/DRC/1131/2020|EPI ISL 429255|B.1.5|Democratic Republic of the Congo|2020-04-05	Africa|hCoV-19/South Africa/KRISP-K002803/2020|EPI ISL 529797|B.1.1.159|South Africa|2020-08-24	0.0003729289	Africa
Africa|hCoV-19/DRC/11310/2020|EPI ISL 527529|B.1.149|Democratic Republic of the Congo|2020-05-25	Africa|hCoV-19/South Africa/KRISP-K002803/2020|EPI ISL 529797|B.1.1.159|South Africa|2020-08-24	0.0004890332	Africa
Africa|hCoV-19/DRC/11318/2020|EPI ISL 527559|B.1.149|Democratic Republic of the Congo|2020-05-25	Africa|hCoV-19/South Africa/KRISP-K002803/2020|EPI ISL 529797|B.1.1.159|South Africa|2020-08-24	0.0004747090	Africa
Africa|hCoV-19/DRC/11326/2020|EPI ISL 527508|B.1|Democratic Republic of the Congo|2020-05-25	Africa|hCoV-19/South Africa/KRISP-K002803/2020|EPI ISL 529797|B.1.1.159|South Africa|2020-08-24	0.0004820682	Africa
Africa|hCoV-19/DRC/11334/2020|EPI ISL 527504|B.1.178|Democratic Republic of the Congo|2020-05-25	Africa|hCoV-19/South Africa/KRISP-K002803/2020|EPI ISL 529797|B.1.1.159|South Africa|2020-08-24	0.0004813820	Africa
Africa|hCoV-19/DRC/11337/2020|EPI ISL 527510|B.1.84|Democratic Republic of the Congo|2020-05-25	Africa|hCoV-19/South Africa/KRISP-K002803/2020|EPI ISL 529797|B.1.1.159|South Africa|2020-08-24	0.0005517310	Africa
Africa|hCoV-19/DRC/11341/2020|EPI ISL 527509|B.1.1.275|Democratic Republic of the Congo|2020-05-25	Africa|hCoV-19/South Africa/KRISP-K002803/2020|EPI ISL 529797|B.1.1.159|South Africa|2020-08-24	0.0003789179	Africa
Africa|hCoV-19/DRC/11348/2020|EPI ISL 527560|B.1.149|Democratic Republic of the Congo|2020-05-25	Africa|hCoV-19/South Africa/KRISP-K002803/2020|EPI ISL 529797|B.1.1.159|South Africa|2020-08-24	0.0004751279	Africa
Africa|hCoV-19/DRC/11369/2020|EPI ISL 527537|B.1.214|Democratic Republic of the Congo|2020-05-25	Africa|hCoV-19/South Africa/KRISP-K002803/2020|EPI ISL 529797|B.1.1.159|South Africa|2020-08-24	0.0005262594	Africa
Africa|hCoV-19/DRC/11376/2020|EPI ISL 527513|B.1.214|Democratic Republic of the Congo|2020-05-25	Africa|hCoV-19/South Africa/KRISP-K002803/2020|EPI ISL 529797|B.1.1.159|South Africa|2020-08-24	0.0005522257	Africa
Africa|hCoV-19/DRC/11411/2020|EPI ISL 527561|B.1.5|Democratic Republic of the Congo|2020-05-25	Africa|hCoV-19/South Africa/KRISP-K002803/2020|EPI ISL 529797|B.1.1.159|South Africa|2020-08-24	0.0004430302	Africa
Africa|hCoV-19/DRC/11450/2020|EPI ISL 527516|B.1.5|Democratic Republic of the Congo|2020-05-25	Africa|hCoV-19/South Africa/KRISP-K002803/2020|EPI ISL 529797|B.1.1.159|South Africa|2020-08-24	0.0003850803	Africa
Africa|hCoV-19/DRC/11458/2020|EPI ISL 527497|B.1.5|Democratic Republic of the Congo|2020-05-25	Africa|hCoV-19/South Africa/KRISP-K002803/2020|EPI ISL 529797|B.1.1.159|South Africa|2020-08-24	0.0005163211	Africa
Africa|hCoV-19/DRC/11460/2020|EPI ISL 527562|B.1.214|Democratic Republic of the Congo|2020-05-25	Africa|hCoV-19/South Africa/KRISP-K002803/2020|EPI ISL 529797|B.1.1.159|South Africa|2020-08-24	0.0006547830	Africa
Africa|hCoV-19/DRC/11472/2020|EPI ISL 527502|B.1.214|Democratic Republic of the Congo|2020-05-25	Africa|hCoV-19/South Africa/KRISP-K002803/2020|EPI ISL 529797|B.1.1.159|South Africa|2020-08-24	0.0005827501	Africa
Africa|hCoV-19/DRC/11477/2020|EPI ISL 527563|B.1.84|Democratic Republic of the Congo|2020-05-25	Africa|hCoV-19/South Africa/KRISP-K002803/2020|EPI ISL 529797|B.1.1.159|South Africa|2020-08-24	0.0004085488	Africa
Africa|hCoV-19/DRC/11486/2020|EPI ISL 527564|B.1.214|Democratic Republic of the Congo|2020-05-25	Africa|hCoV-19/South Africa/KRISP-K002803/2020|EPI ISL 529797|B.1.1.159|South Africa|2020-08-24	0.0005796852	Africa
Africa|hCoV-19/DRC/11487/2020|EPI ISL 527505|B.1|Democratic Republic of the Congo|2020-05-25	Africa|hCoV-19/South Africa/KRISP-K002803/2020|EPI ISL 529797|B.1.1.159|South Africa|2020-08-24	0.0005167843	Africa
Africa|hCoV-19/DRC/11507/2020|EPI ISL 527512|B.1|Democratic Republic of the Congo|2020-05-25	Africa|hCoV-19/South Africa/KRISP-K002803/2020|EPI ISL 529797|B.1.1.159|South Africa|2020-08-24	0.0005510200	Africa
Africa|hCoV-19/DRC/1151/2020|EPI ISL 447596|B.38|Democratic Republic of the Congo|2020-04-05	Africa|hCoV-19/South Africa/KRISP-K002803/2020|EPI ISL 529797|B.1.1.159|South Africa|2020-08-24	0.0007136339	Africa
Africa|hCoV-19/DRC/11511/2020|EPI ISL 527511|B.1.214|Democratic Republic of the Congo|2020-05-25	Africa|hCoV-19/South Africa/KRISP-K002803/2020|EPI ISL 529797|B.1.1.159|South Africa|2020-08-24	0.0005863334	Africa
Africa|hCoV-19/DRC/11572/2020|EPI ISL 527565|B.1.214|Democratic Republic of the Congo|2020-05-25	Africa|hCoV-19/South Africa/KRISP-K002803/2020|EPI ISL 529797|B.1.1.159|South Africa|2020-08-24	0.0004767894	Africa
Africa|hCoV-19/DRC/11576/2020|EPI ISL 527517|B.1|Democratic Republic of the Congo|2020-05-25	Africa|hCoV-19/South Africa/KRISP-K002803/2020|EPI ISL 529797|B.1.1.159|South Africa|2020-08-24	0.0004855785	Africa
Africa|hCoV-19/DRC/11583/2020|EPI ISL 527542|B.1|Democratic Republic of the Congo|2020-05-25	Africa|hCoV-19/South Africa/KRISP-K002803/2020|EPI ISL 529797|B.1.1.159|South Africa|2020-08-24	0.0005302081	Africa
Africa|hCoV-19/DRC/11616/2020|EPI ISL 527519|B.1|Democratic Republic of the Congo|2020-05-25	Africa|hCoV-19/South Africa/KRISP-K002803/2020|EPI ISL 529797|B.1.1.159|South Africa|2020-08-24	0.0004500938	Africa
Africa|hCoV-19/DRC/11623/2020|EPI ISL 527566|B.1.5|Democratic Republic of the Congo|2020-05-25	Africa|hCoV-19/South Africa/KRISP-K002803/2020|EPI ISL 529797|B.1.1.159|South Africa|2020-08-24	0.0004774913	Africa
Africa|hCoV-19/DRC/11624/2020|EPI ISL 527567|B.1.149|Democratic Republic of the Congo|2020-05-25	Africa|hCoV-19/South Africa/KRISP-K002803/2020|EPI ISL 529797|B.1.1.159|South Africa|2020-08-24	0.0004772608	Africa
Africa|hCoV-19/DRC/11631/2020|EPI ISL 527568|B.1.149|Democratic Republic of the Congo|2020-05-25	Africa|hCoV-19/South Africa/KRISP-K002803/2020|EPI ISL 529797|B.1.1.159|South Africa|2020-08-24	0.0004777493	Africa
Africa|hCoV-19/DRC/11632/2020|EPI ISL 527493|B.1|Democratic Republic of the Congo|2020-05-25	Africa|hCoV-19/South Africa/KRISP-K002803/2020|EPI ISL 529797|B.1.1.159|South Africa|2020-08-24	0.0005123148	Africa
Africa|hCoV-19/DRC/11635/2020|EPI ISL 527540|B.1.214|Democratic Republic of the Congo|2020-05-25	Africa|hCoV-19/South Africa/KRISP-K002803/2020|EPI ISL 529797|B.1.1.159|South Africa|2020-08-24	0.0005275994	Africa
Africa|hCoV-19/DRC/11640/2020|EPI ISL 527535|B.1.178|Democratic Republic of the Congo|2020-05-25	Africa|hCoV-19/South Africa/KRISP-K002803/2020|EPI ISL 529797|B.1.1.159|South Africa|2020-08-24	0.0005928936	Africa
Africa|hCoV-19/DRC/11643/2020|EPI ISL 527520|B.1.5|Democratic Republic of the Congo|2020-05-25	Africa|hCoV-19/South Africa/KRISP-K002803/2020|EPI ISL 529797|B.1.1.159|South Africa|2020-08-24	0.0004858768	Africa
Africa|hCoV-19/DRC/11648/2020|EPI ISL 527569|B.1.6|Democratic Republic of the Congo|2020-05-25	Africa|hCoV-19/South Africa/KRISP-K002803/2020|EPI ISL 529797|B.1.1.159|South Africa|2020-08-24	0.0005094166	Africa
Africa|hCoV-19/DRC/11652/2020|EPI ISL 527570|B.1.149|Democratic Republic of the Congo|2020-05-25	Africa|hCoV-19/South Africa/KRISP-K002803/2020|EPI ISL 529797|B.1.1.159|South Africa|2020-08-24	0.0004771290	Africa
Africa|hCoV-19/DRC/11653/2020|EPI ISL 527533|B.1.84|Democratic Republic of the Congo|2020-05-25	Africa|hCoV-19/South Africa/KRISP-K002803/2020|EPI ISL 529797|B.1.1.159|South Africa|2020-08-24	0.0004539818	Africa
Africa|hCoV-19/DRC/11676/2020|EPI ISL 527531|B.1|Democratic Republic of the Congo|2020-05-26	Africa|hCoV-19/South Africa/KRISP-K002803/2020|EPI ISL 529797|B.1.1.159|South Africa|2020-08-24	0.0006665556	Africa
Africa|hCoV-19/DRC/11677/2020|EPI ISL 527515|B.1.214|Democratic Republic of the Congo|2020-05-26	Africa|hCoV-19/South Africa/KRISP-K002803/2020|EPI ISL 529797|B.1.1.159|South Africa|2020-08-24	0.0004849630	Africa
Africa|hCoV-19/DRC/11732/2020|EPI ISL 527536|B.1.214|Democratic Republic of the Congo|2020-05-26	Africa|hCoV-19/South Africa/KRISP-K002803/2020|EPI ISL 529797|B.1.1.159|South Africa|2020-08-24	0.0003490608	Africa
Africa|hCoV-19/DRC/11733/2020|EPI ISL 527571|B.1.149|Democratic Republic of the Congo|2020-05-26	Africa|hCoV-19/South Africa/KRISP-K002803/2020|EPI ISL 529797|B.1.1.159|South Africa|2020-08-24	0.0004746817	Africa
Africa|hCoV-19/DRC/11806/2020|EPI ISL 527572|B.1.214|Democratic Republic of the Congo|2020-05-26	Africa|hCoV-19/South Africa/KRISP-K002803/2020|EPI ISL 529797|B.1.1.159|South Africa|2020-08-24	0.0005794086	Africa
Africa|hCoV-19/DRC/1234/2020|EPI ISL 429258|B.1.5|Democratic Republic of the Congo|2020-04-06	Africa|hCoV-19/South Africa/KRISP-K002803/2020|EPI ISL 529797|B.1.1.159|South Africa|2020-08-24	0.0003927795	Africa
Africa|hCoV-19/DRC/1249/2020|EPI ISL 429259|B.1.5|Democratic Republic of the Congo|2020-04-06	Africa|hCoV-19/South Africa/KRISP-K002803/2020|EPI ISL 529797|B.1.1.159|South Africa|2020-08-24	0.0003745538	Africa
Africa|hCoV-19/DRC/1319/2020|EPI ISL 431011|B.1.128|Democratic Republic of the Congo|2020-04-07	Africa|hCoV-19/South Africa/KRISP-K002803/2020|EPI ISL 529797|B.1.1.159|South Africa|2020-08-24	0.0004762106	Africa
Africa|hCoV-19/DRC/1324/2020|EPI ISL 435033|B.1.128|Democratic Republic of the Congo|2020-04-07	Africa|hCoV-19/South Africa/KRISP-K002803/2020|EPI ISL 529797|B.1.1.159|South Africa|2020-08-24	0.0005068009	Africa
Africa|hCoV-19/DRC/1326/2020|EPI ISL 435116|B.1|Democratic Republic of the Congo|2020-04-07	Africa|hCoV-19/South Africa/KRISP-K002803/2020|EPI ISL 529797|B.1.1.159|South Africa|2020-08-24	0.0004499644	Africa
Africa|hCoV-19/DRC/1375/2020|EPI ISL 435117|B.1.1.1|Democratic Republic of the Congo|2020-04-07	Africa|hCoV-19/South Africa/KRISP-K002803/2020|EPI ISL 529797|B.1.1.159|South Africa|2020-08-24	0.0004139923	Africa
Africa|hCoV-19/DRC/1376/2020|EPI ISL 431012|B.1.1.1|Democratic Republic of the Congo|2020-04-07	Africa|hCoV-19/South Africa/KRISP-K002803/2020|EPI ISL 529797|B.1.1.159|South Africa|2020-08-24	0.0003762447	Africa
Africa|hCoV-19/DRC/1377/2020|EPI ISL 434678|B.1.1.1|Democratic Republic of the Congo|2020-04-07	Africa|hCoV-19/South Africa/KRISP-K002803/2020|EPI ISL 529797|B.1.1.159|South Africa|2020-08-24	0.0003391769	Africa
Africa|hCoV-19/DRC/1378/2020|EPI ISL 435118|B.1.1.1|Democratic Republic of the Congo|2020-04-07	Africa|hCoV-19/South Africa/KRISP-K002803/2020|EPI ISL 529797|B.1.1.159|South Africa|2020-08-24	0.0003751083	Africa
Africa|hCoV-19/DRC/1382/2020|EPI ISL 435113|B.1.1.1|Democratic Republic of the Congo|2020-04-07	Africa|hCoV-19/South Africa/KRISP-K002803/2020|EPI ISL 529797|B.1.1.159|South Africa|2020-08-24	0.0003822845	Africa
Africa|hCoV-19/DRC/1397/2020|EPI ISL 434679|B.1.1.1|Democratic Republic of the Congo|2020-04-07	Africa|hCoV-19/South Africa/KRISP-K002803/2020|EPI ISL 529797|B.1.1.159|South Africa|2020-08-24	0.0003754614	Africa
Africa|hCoV-19/DRC/1398/2020|EPI ISL 435114|B.1.1.1|Democratic Republic of the Congo|2020-04-07	Africa|hCoV-19/South Africa/KRISP-K002803/2020|EPI ISL 529797|B.1.1.159|South Africa|2020-08-24	0.0003708222	Africa
Africa|hCoV-19/DRC/1422/2020|EPI ISL 434680|B.1.149|Democratic Republic of the Congo|2020-04-08	Africa|hCoV-19/South Africa/KRISP-K002803/2020|EPI ISL 529797|B.1.1.159|South Africa|2020-08-24	0.0004825763	Africa
Africa|hCoV-19/DRC/1423/2020|EPI ISL 434710|B.1.149|Democratic Republic of the Congo|2020-04-08	Africa|hCoV-19/South Africa/KRISP-K002803/2020|EPI ISL 529797|B.1.1.159|South Africa|2020-08-24	0.0004719457	Africa
Africa|hCoV-19/DRC/1486/2020|EPI ISL 434711|B.1|Democratic Republic of the Congo|2020-04-08	Africa|hCoV-19/South Africa/KRISP-K002803/2020|EPI ISL 529797|B.1.1.159|South Africa|2020-08-24	0.0004191288	Africa
Africa|hCoV-19/DRC/1516/2020|EPI ISL 435032|B.1.5|Democratic Republic of the Congo|2020-04-09	Africa|hCoV-19/South Africa/KRISP-K002803/2020|EPI ISL 529797|B.1.1.159|South Africa|2020-08-24	0.0004033491	Africa
Africa|hCoV-19/DRC/1565/2020|EPI ISL 434681|B.1|Democratic Republic of the Congo|2020-04-09	Africa|hCoV-19/South Africa/KRISP-K002803/2020|EPI ISL 529797|B.1.1.159|South Africa|2020-08-24	0.0004115591	Africa
Africa|hCoV-19/DRC/158/2020|EPI ISL 417950|B.40|Democratic Republic of the Congo|2020-03-20	Africa|hCoV-19/South Africa/KRISP-K002803/2020|EPI ISL 529797|B.1.1.159|South Africa|2020-08-24	0.0007397543	Africa
Africa|hCoV-19/DRC/1715/2020|EPI ISL 435156|B.1.84|Democratic Republic of the Congo|2020-04-10	Africa|hCoV-19/South Africa/KRISP-K002803/2020|EPI ISL 529797|B.1.1.159|South Africa|2020-08-24	0.0004416068	Africa
Africa|hCoV-19/DRC/1767/2020|EPI ISL 435157|B.1.5|Democratic Republic of the Congo|2020-04-10	Africa|hCoV-19/South Africa/KRISP-K002803/2020|EPI ISL 529797|B.1.1.159|South Africa|2020-08-24	0.0003854815	Africa
Africa|hCoV-19/DRC/1779/2020|EPI ISL 435158|C.14|Democratic Republic of the Congo|2020-04-10	Africa|hCoV-19/South Africa/KRISP-K002803/2020|EPI ISL 529797|B.1.1.159|South Africa|2020-08-24	0.0004525216	Africa
Africa|hCoV-19/DRC/191/2020|EPI ISL 417955|B.1.128|Democratic Republic of the Congo|2020-03-21	Africa|hCoV-19/South Africa/KRISP-K002803/2020|EPI ISL 529797|B.1.1.159|South Africa|2020-08-24	0.0005049824	Africa
Africa|hCoV-19/DRC/1952/2020|EPI ISL 435159|B.1.5|Democratic Republic of the Congo|2020-04-11	Africa|hCoV-19/South Africa/KRISP-K002803/2020|EPI ISL 529797|B.1.1.159|South Africa|2020-08-24	0.0003810662	Africa
Africa|hCoV-19/DRC/1982/2020|EPI ISL 435160|B.1|Democratic Republic of the Congo|2020-04-12	Africa|hCoV-19/South Africa/KRISP-K002803/2020|EPI ISL 529797|B.1.1.159|South Africa|2020-08-24	0.0004141107	Africa
Africa|hCoV-19/DRC/2047/2020|EPI ISL 435161|B.1.1.1|Democratic Republic of the Congo|2020-04-12	Africa|hCoV-19/South Africa/KRISP-K002803/2020|EPI ISL 529797|B.1.1.159|South Africa|2020-08-24	0.0003426511	Africa
Africa|hCoV-19/DRC/2063/2020|EPI ISL 435162|B.1|Democratic Republic of the Congo|2020-04-12	Africa|hCoV-19/South Africa/KRISP-K002803/2020|EPI ISL 529797|B.1.1.159|South Africa|2020-08-24	0.0003798388	Africa
Africa|hCoV-19/DRC/2120/2020|EPI ISL 435163|B.1.149|Democratic Republic of the Congo|2020-04-12	Africa|hCoV-19/South Africa/KRISP-K002803/2020|EPI ISL 529797|B.1.1.159|South Africa|2020-08-24	0.0004413398	Africa
Africa|hCoV-19/DRC/2121/2020|EPI ISL 435164|B.1.149|Democratic Republic of the Congo|2020-04-12	Africa|hCoV-19/South Africa/KRISP-K002803/2020|EPI ISL 529797|B.1.1.159|South Africa|2020-08-24	0.0004480001	Africa
Africa|hCoV-19/DRC/2122/2020|EPI ISL 435165|B.1.149|Democratic Republic of the Congo|2020-04-13	Africa|hCoV-19/South Africa/KRISP-K002803/2020|EPI ISL 529797|B.1.1.159|South Africa|2020-08-24	0.0005260991	Africa
Africa|hCoV-19/DRC/2125/2020|EPI ISL 435166|B.1.149|Democratic Republic of the Congo|2020-04-13	Africa|hCoV-19/South Africa/KRISP-K002803/2020|EPI ISL 529797|B.1.1.159|South Africa|2020-08-24	0.0004495336	Africa
Africa|hCoV-19/DRC/2128/2020|EPI ISL 435167|B.1|Democratic Republic of the Congo|2020-04-13	Africa|hCoV-19/South Africa/KRISP-K002803/2020|EPI ISL 529797|B.1.1.159|South Africa|2020-08-24	0.0003878870	Africa
Africa|hCoV-19/DRC/2133/2020|EPI ISL 435168|B.1.128|Democratic Republic of the Congo|2020-04-13	Africa|hCoV-19/South Africa/KRISP-K002803/2020|EPI ISL 529797|B.1.1.159|South Africa|2020-08-24	0.0004897293	Africa
Africa|hCoV-19/DRC/214/2020|EPI ISL 420030|B.1.6|Democratic Republic of the Congo|2020-03-21	Africa|hCoV-19/South Africa/KRISP-K002803/2020|EPI ISL 529797|B.1.1.159|South Africa|2020-08-24	0.0004048007	Africa
Africa|hCoV-19/DRC/215/2020|EPI ISL 420031|B.1.1.1|Democratic Republic of the Congo|2020-03-21	Africa|hCoV-19/South Africa/KRISP-K002803/2020|EPI ISL 529797|B.1.1.159|South Africa|2020-08-24	0.0003770623	Africa
Africa|hCoV-19/DRC/2169/2020|EPI ISL 436194|B.1.5|Democratic Republic of the Congo|2020-04-13	Africa|hCoV-19/South Africa/KRISP-K002803/2020|EPI ISL 529797|B.1.1.159|South Africa|2020-08-24	0.0004196814	Africa
Africa|hCoV-19/DRC/2299/2020|EPI ISL 436412|B.1.5|Democratic Republic of the Congo|2020-04-14	Africa|hCoV-19/South Africa/KRISP-K002803/2020|EPI ISL 529797|B.1.1.159|South Africa|2020-08-24	0.0004407817	Africa
Africa|hCoV-19/DRC/236/2020|EPI ISL 420032|B.1.128|Democratic Republic of the Congo|2020-03-22	Africa|hCoV-19/South Africa/KRISP-K002803/2020|EPI ISL 529797|B.1.1.159|South Africa|2020-08-24	0.0005056003	Africa
Africa|hCoV-19/DRC/2363/2020|EPI ISL 437194|B.1.84|Democratic Republic of the Congo|2020-04-14	Africa|hCoV-19/South Africa/KRISP-K002803/2020|EPI ISL 529797|B.1.1.159|South Africa|2020-08-24	0.0004068315	Africa
Africa|hCoV-19/DRC/2384/2020|EPI ISL 437196|B.1.149|Democratic Republic of the Congo|2020-04-14	Africa|hCoV-19/South Africa/KRISP-K002803/2020|EPI ISL 529797|B.1.1.159|South Africa|2020-08-24	0.0004488817	Africa
Africa|hCoV-19/DRC/241/2020|EPI ISL 420033|B.1.1.75|Democratic Republic of the Congo|2020-03-22	Africa|hCoV-19/South Africa/KRISP-K002803/2020|EPI ISL 529797|B.1.1.159|South Africa|2020-08-24	0.0003370201	Africa
Africa|hCoV-19/DRC/243/2020|EPI ISL 420034|B.1|Democratic Republic of the Congo|2020-03-22	Africa|hCoV-19/South Africa/KRISP-K002803/2020|EPI ISL 529797|B.1.1.159|South Africa|2020-08-24	0.0004135016	Africa
Africa|hCoV-19/DRC/248/2020|EPI ISL 420035|B.1.5|Democratic Republic of the Congo|2020-03-22	Africa|hCoV-19/South Africa/KRISP-K002803/2020|EPI ISL 529797|B.1.1.159|South Africa|2020-08-24	0.0003707348	Africa
Africa|hCoV-19/DRC/2496/2020|EPI ISL 437337|B.1.149|Democratic Republic of the Congo|2020-04-15	Africa|hCoV-19/South Africa/KRISP-K002803/2020|EPI ISL 529797|B.1.1.159|South Africa|2020-08-24	0.0005042391	Africa
Africa|hCoV-19/DRC/2529/2020|EPI ISL 437338|B.1.178|Democratic Republic of the Congo|2020-04-15	Africa|hCoV-19/South Africa/KRISP-K002803/2020|EPI ISL 529797|B.1.1.159|South Africa|2020-08-24	0.0004706136	Africa
Africa|hCoV-19/DRC/253/2020|EPI ISL 420838|B.1.5|Democratic Republic of the Congo|2020-03-22	Africa|hCoV-19/South Africa/KRISP-K002803/2020|EPI ISL 529797|B.1.1.159|South Africa|2020-08-24	0.0003382478	Africa
Africa|hCoV-19/DRC/2536/2020|EPI ISL 437339|B.1|Democratic Republic of the Congo|2020-04-15	Africa|hCoV-19/South Africa/KRISP-K002803/2020|EPI ISL 529797|B.1.1.159|South Africa|2020-08-24	0.0004706137	Africa
Africa|hCoV-19/DRC/254/2020|EPI ISL 420839|B.1|Democratic Republic of the Congo|2020-03-22	Africa|hCoV-19/South Africa/KRISP-K002803/2020|EPI ISL 529797|B.1.1.159|South Africa|2020-08-24	0.0004090902	Africa
Africa|hCoV-19/DRC/2563/2020|EPI ISL 437340|B.1.9|Democratic Republic of the Congo|2020-04-15	Africa|hCoV-19/South Africa/KRISP-K002803/2020|EPI ISL 529797|B.1.1.159|South Africa|2020-08-24	0.0006723865	Africa
Africa|hCoV-19/DRC/2580/2020|EPI ISL 437341|B.1.5|Democratic Republic of the Congo|2020-04-15	Africa|hCoV-19/South Africa/KRISP-K002803/2020|EPI ISL 529797|B.1.1.159|South Africa|2020-08-24	0.0004056352	Africa
Africa|hCoV-19/DRC/2644/2020|EPI ISL 437342|B.1.84|Democratic Republic of the Congo|2020-04-15	Africa|hCoV-19/South Africa/KRISP-K002803/2020|EPI ISL 529797|B.1.1.159|South Africa|2020-08-24	0.0005116872	Africa
Africa|hCoV-19/DRC/2670/2020|EPI ISL 437343|B.1.9|Democratic Republic of the Congo|2020-04-15	Africa|hCoV-19/South Africa/KRISP-K002803/2020|EPI ISL 529797|B.1.1.159|South Africa|2020-08-24	0.0007060670	Africa
Africa|hCoV-19/DRC/2727/2020|EPI ISL 437344|B.1|Democratic Republic of the Congo|2020-04-16	Africa|hCoV-19/South Africa/KRISP-K002803/2020|EPI ISL 529797|B.1.1.159|South Africa|2020-08-24	0.0004106313	Africa
Africa|hCoV-19/DRC/2728/2020|EPI ISL 437345|B.1.84|Democratic Republic of the Congo|2020-04-16	Africa|hCoV-19/South Africa/KRISP-K002803/2020|EPI ISL 529797|B.1.1.159|South Africa|2020-08-24	0.0004476205	Africa
Africa|hCoV-19/DRC/2813/2020|EPI ISL 437346|C.14|Democratic Republic of the Congo|2020-04-16	Africa|hCoV-19/South Africa/KRISP-K002803/2020|EPI ISL 529797|B.1.1.159|South Africa|2020-08-24	0.0005044933	Africa
Africa|hCoV-19/DRC/2819/2020|EPI ISL 437347|B.1|Democratic Republic of the Congo|2020-04-16	Africa|hCoV-19/South Africa/KRISP-K002803/2020|EPI ISL 529797|B.1.1.159|South Africa|2020-08-24	0.0004808266	Africa
Africa|hCoV-19/DRC/2827/2020|EPI ISL 437348|B.1|Democratic Republic of the Congo|2020-04-16	Africa|hCoV-19/South Africa/KRISP-K002803/2020|EPI ISL 529797|B.1.1.159|South Africa|2020-08-24	0.0004033315	Africa
Africa|hCoV-19/DRC/2855/2020|EPI ISL 437350|B.1|Democratic Republic of the Congo|2020-04-16	Africa|hCoV-19/South Africa/KRISP-K002803/2020|EPI ISL 529797|B.1.1.159|South Africa|2020-08-24	0.0004369895	Africa
Africa|hCoV-19/DRC/2864/2020|EPI ISL 437351|B.1|Democratic Republic of the Congo|2020-04-16	Africa|hCoV-19/South Africa/KRISP-K002803/2020|EPI ISL 529797|B.1.1.159|South Africa|2020-08-24	0.0004379123	Africa
Africa|hCoV-19/DRC/2904/2020|EPI ISL 437352|B.1|Democratic Republic of the Congo|2020-04-17	Africa|hCoV-19/South Africa/KRISP-K002803/2020|EPI ISL 529797|B.1.1.159|South Africa|2020-08-24	0.0004369895	Africa
Africa|hCoV-19/DRC/2938/2020|EPI ISL 437353|B.1.275|Democratic Republic of the Congo|2020-04-17	Africa|hCoV-19/South Africa/KRISP-K002803/2020|EPI ISL 529797|B.1.1.159|South Africa|2020-08-24	0.0005910619	Africa
Africa|hCoV-19/DRC/2939/2020|EPI ISL 437354|B.1|Democratic Republic of the Congo|2020-04-17	Africa|hCoV-19/South Africa/KRISP-K002803/2020|EPI ISL 529797|B.1.1.159|South Africa|2020-08-24	0.0005389725	Africa
Africa|hCoV-19/DRC/2942/2020|EPI ISL 437355|B.1|Democratic Republic of the Congo|2020-04-17	Africa|hCoV-19/South Africa/KRISP-K002803/2020|EPI ISL 529797|B.1.1.159|South Africa|2020-08-24	0.0005184864	Africa
Africa|hCoV-19/DRC/299/2020|EPI ISL 420840|B.4|Democratic Republic of the Congo|2020-03-20	Africa|hCoV-19/South Africa/KRISP-K002803/2020|EPI ISL 529797|B.1.1.159|South Africa|2020-08-24	0.0008552888	Africa
Africa|hCoV-19/DRC/300/2020|EPI ISL 420841|A|Democratic Republic of the Congo|2020-03-22	Africa|hCoV-19/South Africa/KRISP-K002803/2020|EPI ISL 529797|B.1.1.159|South Africa|2020-08-24	0.0006439758	Africa
Africa|hCoV-19/DRC/3041/2020|EPI ISL 437356|B.1|Democratic Republic of the Congo|2020-04-18	Africa|hCoV-19/South Africa/KRISP-K002803/2020|EPI ISL 529797|B.1.1.159|South Africa|2020-08-24	0.0005063271	Africa
Africa|hCoV-19/DRC/307/2020|EPI ISL 420842|B.1.9|Democratic Republic of the Congo|2020-03	Africa|hCoV-19/South Africa/KRISP-K002803/2020|EPI ISL 529797|B.1.1.159|South Africa|2020-08-24	0.0004848775	Africa
Africa|hCoV-19/DRC/3070/2020|EPI ISL 437357|B.1.214|Democratic Republic of the Congo|2020-04-18	Africa|hCoV-19/South Africa/KRISP-K002803/2020|EPI ISL 529797|B.1.1.159|South Africa|2020-08-24	0.0005408252	Africa
Africa|hCoV-19/DRC/3089/2020|EPI ISL 437358|B.1.84|Democratic Republic of the Congo|2020-04-19	Africa|hCoV-19/South Africa/KRISP-K002803/2020|EPI ISL 529797|B.1.1.159|South Africa|2020-08-24	0.0004712012	Africa
Africa|hCoV-19/DRC/3440/2020|EPI ISL 447597|B.1.84|Democratic Republic of the Congo|2020-04-22	Africa|hCoV-19/South Africa/KRISP-K002803/2020|EPI ISL 529797|B.1.1.159|South Africa|2020-08-24	0.0004424529	Africa
Africa|hCoV-19/DRC/3451/2020|EPI ISL 447598|B.1.178|Democratic Republic of the Congo|2020-04-22	Africa|hCoV-19/South Africa/KRISP-K002803/2020|EPI ISL 529797|B.1.1.159|South Africa|2020-08-24	0.0004768804	Africa
Africa|hCoV-19/DRC/3453/2020|EPI ISL 447599|B.1.84|Democratic Republic of the Congo|2020-04-22	Africa|hCoV-19/South Africa/KRISP-K002803/2020|EPI ISL 529797|B.1.1.159|South Africa|2020-08-24	0.0004427241	Africa
Africa|hCoV-19/DRC/3481/2020|EPI ISL 447600|B.1|Democratic Republic of the Congo|2020-04-22	Africa|hCoV-19/South Africa/KRISP-K002803/2020|EPI ISL 529797|B.1.1.159|South Africa|2020-08-24	0.0003843598	Africa
Africa|hCoV-19/DRC/3482/2020|EPI ISL 447601|B.1|Democratic Republic of the Congo|2020-04-22	Africa|hCoV-19/South Africa/KRISP-K002803/2020|EPI ISL 529797|B.1.1.159|South Africa|2020-08-24	0.0004120876	Africa
Africa|hCoV-19/DRC/3483/2020|EPI ISL 447602|B.1|Democratic Republic of the Congo|2020-04-22	Africa|hCoV-19/South Africa/KRISP-K002803/2020|EPI ISL 529797|B.1.1.159|South Africa|2020-08-24	0.0003837565	Africa
Africa|hCoV-19/DRC/3490/2020|EPI ISL 447603|B.1|Democratic Republic of the Congo|2020-04-22	Africa|hCoV-19/South Africa/KRISP-K002803/2020|EPI ISL 529797|B.1.1.159|South Africa|2020-08-24	0.0004092410	Africa
Africa|hCoV-19/DRC/3504/2020|EPI ISL 447604|B.1.149|Democratic Republic of the Congo|2020-04-23	Africa|hCoV-19/South Africa/KRISP-K002803/2020|EPI ISL 529797|B.1.1.159|South Africa|2020-08-24	0.0004539959	Africa
Africa|hCoV-19/DRC/352/2020|EPI ISL 420850|B.1.5|Democratic Republic of the Congo|2020-03	Africa|hCoV-19/South Africa/KRISP-K002803/2020|EPI ISL 529797|B.1.1.159|South Africa|2020-08-24	0.0004088115	Africa
Africa|hCoV-19/DRC/353/2020|EPI ISL 420843|B.1.5|Democratic Republic of the Congo|2020-03	Africa|hCoV-19/South Africa/KRISP-K002803/2020|EPI ISL 529797|B.1.1.159|South Africa|2020-08-24	0.0003406787	Africa
Africa|hCoV-19/DRC/355/2020|EPI ISL 420844|B.1|Democratic Republic of the Congo|2020-03	Africa|hCoV-19/South Africa/KRISP-K002803/2020|EPI ISL 529797|B.1.1.159|South Africa|2020-08-24	0.0004047598	Africa
Africa|hCoV-19/DRC/3552/2020|EPI ISL 447605|B.1.84|Democratic Republic of the Congo|2020-04-23	Africa|hCoV-19/South Africa/KRISP-K002803/2020|EPI ISL 529797|B.1.1.159|South Africa|2020-08-24	0.0004480282	Africa
Africa|hCoV-19/DRC/3595/2020|EPI ISL 447606|B.1.5|Democratic Republic of the Congo|2020-04-23	Africa|hCoV-19/South Africa/KRISP-K002803/2020|EPI ISL 529797|B.1.1.159|South Africa|2020-08-24	0.0004076273	Africa
Africa|hCoV-19/DRC/3632/2020|EPI ISL 447607|B.1.5|Democratic Republic of the Congo|2020-04-23	Africa|hCoV-19/South Africa/KRISP-K002803/2020|EPI ISL 529797|B.1.1.159|South Africa|2020-08-24	0.0004089148	Africa
Africa|hCoV-19/DRC/3633/2020|EPI ISL 447230|B.1.5|Democratic Republic of the Congo|2020-04-23	Africa|hCoV-19/South Africa/KRISP-K002803/2020|EPI ISL 529797|B.1.1.159|South Africa|2020-08-24	0.0004128105	Africa
Africa|hCoV-19/DRC/3653/2020|EPI ISL 447231|B.1.128|Democratic Republic of the Congo|2020-04-23	Africa|hCoV-19/South Africa/KRISP-K002803/2020|EPI ISL 529797|B.1.1.159|South Africa|2020-08-24	0.0005744034	Africa
Africa|hCoV-19/DRC/3659/2020|EPI ISL 447232|B.1.128|Democratic Republic of the Congo|2020-04-23	Africa|hCoV-19/South Africa/KRISP-K002803/2020|EPI ISL 529797|B.1.1.159|South Africa|2020-08-24	0.0005749280	Africa
Africa|hCoV-19/DRC/3661/2020|EPI ISL 447233|B.1.128|Democratic Republic of the Congo|2020-04-23	Africa|hCoV-19/South Africa/KRISP-K002803/2020|EPI ISL 529797|B.1.1.159|South Africa|2020-08-24	0.0005456976	Africa
Africa|hCoV-19/DRC/3662/2020|EPI ISL 447234|B.1.128|Democratic Republic of the Congo|2020-04-23	Africa|hCoV-19/South Africa/KRISP-K002803/2020|EPI ISL 529797|B.1.1.159|South Africa|2020-08-24	0.0005452885	Africa
Africa|hCoV-19/DRC/3664/2020|EPI ISL 447235|B.1.128|Democratic Republic of the Congo|2020-04-23	Africa|hCoV-19/South Africa/KRISP-K002803/2020|EPI ISL 529797|B.1.1.159|South Africa|2020-08-24	0.0005453815	Africa
Africa|hCoV-19/DRC/3683/2020|EPI ISL 447236|B.1.5|Democratic Republic of the Congo|2020-04-24	Africa|hCoV-19/South Africa/KRISP-K002803/2020|EPI ISL 529797|B.1.1.159|South Africa|2020-08-24	0.0004430242	Africa
Africa|hCoV-19/DRC/3688/2020|EPI ISL 447237|B.1.128|Democratic Republic of the Congo|2020-04-24	Africa|hCoV-19/South Africa/KRISP-K002803/2020|EPI ISL 529797|B.1.1.159|South Africa|2020-08-24	0.0005435845	Africa
Africa|hCoV-19/DRC/376/2020|EPI ISL 420851|B.1.6|Democratic Republic of the Congo|2020-03-25	Africa|hCoV-19/South Africa/KRISP-K002803/2020|EPI ISL 529797|B.1.1.159|South Africa|2020-08-24	0.0004413909	Africa
Africa|hCoV-19/DRC/3764/2020|EPI ISL 447238|B.1.84|Democratic Republic of the Congo|2020-04-24	Africa|hCoV-19/South Africa/KRISP-K002803/2020|EPI ISL 529797|B.1.1.159|South Africa|2020-08-24	0.0004764439	Africa
Africa|hCoV-19/DRC/3768/2020|EPI ISL 447239|B.1.84|Democratic Republic of the Congo|2020-04-24	Africa|hCoV-19/South Africa/KRISP-K002803/2020|EPI ISL 529797|B.1.1.159|South Africa|2020-08-24	0.0004427436	Africa
Africa|hCoV-19/DRC/3778/2020|EPI ISL 447240|B.1.128|Democratic Republic of the Congo|2020-04-24	Africa|hCoV-19/South Africa/KRISP-K002803/2020|EPI ISL 529797|B.1.1.159|South Africa|2020-08-24	0.0005425340	Africa
Africa|hCoV-19/DRC/3787/2020|EPI ISL 447241|B.1|Democratic Republic of the Congo|2020-04-24	Africa|hCoV-19/South Africa/KRISP-K002803/2020|EPI ISL 529797|B.1.1.159|South Africa|2020-08-24	0.0004161353	Africa
Africa|hCoV-19/DRC/3791/2020|EPI ISL 447242|B.1|Democratic Republic of the Congo|2020-04-24	Africa|hCoV-19/South Africa/KRISP-K002803/2020|EPI ISL 529797|B.1.1.159|South Africa|2020-08-24	0.0004568418	Africa
Africa|hCoV-19/DRC/3803/2020|EPI ISL 447243|B.1|Democratic Republic of the Congo|2020-04-24	Africa|hCoV-19/South Africa/KRISP-K002803/2020|EPI ISL 529797|B.1.1.159|South Africa|2020-08-24	0.0003835826	Africa
Africa|hCoV-19/DRC/3806/2020|EPI ISL 447244|B.1|Democratic Republic of the Congo|2020-04-24	Africa|hCoV-19/South Africa/KRISP-K002803/2020|EPI ISL 529797|B.1.1.159|South Africa|2020-08-24	0.0003835559	Africa
Africa|hCoV-19/DRC/3827/2020|EPI ISL 447245|B.1|Democratic Republic of the Congo|2020-04-24	Africa|hCoV-19/South Africa/KRISP-K002803/2020|EPI ISL 529797|B.1.1.159|South Africa|2020-08-24	0.0005111677	Africa
Africa|hCoV-19/DRC/3829/2020|EPI ISL 447246|B.1|Democratic Republic of the Congo|2020-04-24	Africa|hCoV-19/South Africa/KRISP-K002803/2020|EPI ISL 529797|B.1.1.159|South Africa|2020-08-24	0.0004777313	Africa
Africa|hCoV-19/DRC/3834/2020|EPI ISL 447247|A|Democratic Republic of the Congo|2020-04-25	Africa|hCoV-19/South Africa/KRISP-K002803/2020|EPI ISL 529797|B.1.1.159|South Africa|2020-08-24	0.0007202907	Africa
Africa|hCoV-19/DRC/3837/2020|EPI ISL 447248|B.1.128|Democratic Republic of the Congo|2020-04-25	Africa|hCoV-19/South Africa/KRISP-K002803/2020|EPI ISL 529797|B.1.1.159|South Africa|2020-08-24	0.0005450284	Africa
Africa|hCoV-19/DRC/3841/2020|EPI ISL 447249|B.1.128|Democratic Republic of the Congo|2020-04-25	Africa|hCoV-19/South Africa/KRISP-K002803/2020|EPI ISL 529797|B.1.1.159|South Africa|2020-08-24	0.0005777724	Africa
Africa|hCoV-19/DRC/3842/2020|EPI ISL 471396|B.1.128|Democratic Republic of the Congo|2020-04-25	Africa|hCoV-19/South Africa/KRISP-K002803/2020|EPI ISL 529797|B.1.1.159|South Africa|2020-08-24	0.0006051641	Africa
Africa|hCoV-19/DRC/3846/2020|EPI ISL 471397|B.1.84|Democratic Republic of the Congo|2020-04-25	Africa|hCoV-19/South Africa/KRISP-K002803/2020|EPI ISL 529797|B.1.1.159|South Africa|2020-08-24	0.0005378551	Africa
Africa|hCoV-19/DRC/3937/2020|EPI ISL 471398|B.1|Democratic Republic of the Congo|2020-04-25	Africa|hCoV-19/South Africa/KRISP-K002803/2020|EPI ISL 529797|B.1.1.159|South Africa|2020-08-24	0.0005042290	Africa
Africa|hCoV-19/DRC/3941/2020|EPI ISL 471399|B.1.128|Democratic Republic of the Congo|2020-04-25	Africa|hCoV-19/South Africa/KRISP-K002803/2020|EPI ISL 529797|B.1.1.159|South Africa|2020-08-24	0.0005780492	Africa
Africa|hCoV-19/DRC/3947/2020|EPI ISL 471400|B.1.214|Democratic Republic of the Congo|2020-04-25	Africa|hCoV-19/South Africa/KRISP-K002803/2020|EPI ISL 529797|B.1.1.159|South Africa|2020-08-24	0.0006051255	Africa
Africa|hCoV-19/DRC/3949/2020|EPI ISL 471401|B.1.84|Democratic Republic of the Congo|2020-04-26	Africa|hCoV-19/South Africa/KRISP-K002803/2020|EPI ISL 529797|B.1.1.159|South Africa|2020-08-24	0.0004065559	Africa
Africa|hCoV-19/DRC/396/2020|EPI ISL 420852|B.1.6|Democratic Republic of the Congo|2020-03-26	Africa|hCoV-19/South Africa/KRISP-K002803/2020|EPI ISL 529797|B.1.1.159|South Africa|2020-08-24	0.0004070288	Africa
Africa|hCoV-19/DRC/397/2020|EPI ISL 420845|B.1.6|Democratic Republic of the Congo|2020-03-26	Africa|hCoV-19/South Africa/KRISP-K002803/2020|EPI ISL 529797|B.1.1.159|South Africa|2020-08-24	0.0004039465	Africa
Africa|hCoV-19/DRC/400/2020|EPI ISL 420846|B.1.5|Democratic Republic of the Congo|2020-03	Africa|hCoV-19/South Africa/KRISP-K002803/2020|EPI ISL 529797|B.1.1.159|South Africa|2020-08-24	0.0004051014	Africa
Africa|hCoV-19/DRC/4012/2020|EPI ISL 471402|B.1|Democratic Republic of the Congo|2020-04-26	Africa|hCoV-19/South Africa/KRISP-K002803/2020|EPI ISL 529797|B.1.1.159|South Africa|2020-08-24	0.0005715076	Africa
Africa|hCoV-19/DRC/402/2020|EPI ISL 420853|B.1|Democratic Republic of the Congo|2020-03-26	Africa|hCoV-19/South Africa/KRISP-K002803/2020|EPI ISL 529797|B.1.1.159|South Africa|2020-08-24	0.0004231135	Africa
Africa|hCoV-19/DRC/4020/2020|EPI ISL 471403|B.1.5|Democratic Republic of the Congo|2020-04-26	Africa|hCoV-19/South Africa/KRISP-K002803/2020|EPI ISL 529797|B.1.1.159|South Africa|2020-08-24	0.0005042503	Africa
Africa|hCoV-19/DRC/4026/2020|EPI ISL 471404|B.1.84|Democratic Republic of the Congo|2020-04-27	Africa|hCoV-19/South Africa/KRISP-K002803/2020|EPI ISL 529797|B.1.1.159|South Africa|2020-08-24	0.0004727331	Africa
Africa|hCoV-19/DRC/4060/2020|EPI ISL 471405|B.1|Democratic Republic of the Congo|2020-04-27	Africa|hCoV-19/South Africa/KRISP-K002803/2020|EPI ISL 529797|B.1.1.159|South Africa|2020-08-24	0.0005052188	Africa
Africa|hCoV-19/DRC/4075/2020|EPI ISL 471406|B.1.214|Democratic Republic of the Congo|2020-04-27	Africa|hCoV-19/South Africa/KRISP-K002803/2020|EPI ISL 529797|B.1.1.159|South Africa|2020-08-24	0.0005425577	Africa
Africa|hCoV-19/DRC/4084/2020|EPI ISL 471407|B.1.214|Democratic Republic of the Congo|2020-04-27	Africa|hCoV-19/South Africa/KRISP-K002803/2020|EPI ISL 529797|B.1.1.159|South Africa|2020-08-24	0.0006057364	Africa
Africa|hCoV-19/DRC/4132/2020|EPI ISL 471408|B.1|Democratic Republic of the Congo|2020-04-27	Africa|hCoV-19/South Africa/KRISP-K002803/2020|EPI ISL 529797|B.1.1.159|South Africa|2020-08-24	0.0005378424	Africa
Africa|hCoV-19/DRC/4141/2020|EPI ISL 471409|B.1.128|Democratic Republic of the Congo|2020-04-27	Africa|hCoV-19/South Africa/KRISP-K002803/2020|EPI ISL 529797|B.1.1.159|South Africa|2020-08-24	0.0005715075	Africa
Africa|hCoV-19/DRC/4145/2020|EPI ISL 471410|B.1|Democratic Republic of the Congo|2020-04-27	Africa|hCoV-19/South Africa/KRISP-K002803/2020|EPI ISL 529797|B.1.1.159|South Africa|2020-08-24	0.0004706042	Africa
Africa|hCoV-19/DRC/4194/2020|EPI ISL 471414|B.1.5|Democratic Republic of the Congo|2020-04-28	Africa|hCoV-19/South Africa/KRISP-K002803/2020|EPI ISL 529797|B.1.1.159|South Africa|2020-08-24	0.0005042171	Africa
Africa|hCoV-19/DRC/4250/2020|EPI ISL 471415|B.1.1.1|Democratic Republic of the Congo|2020-04-28	Africa|hCoV-19/South Africa/KRISP-K002803/2020|EPI ISL 529797|B.1.1.159|South Africa|2020-08-24	0.0004705726	Africa
Africa|hCoV-19/DRC/4279/2020|EPI ISL 514114|B.1|Democratic Republic of the Congo|2020-04-28	Africa|hCoV-19/South Africa/KRISP-K002803/2020|EPI ISL 529797|B.1.1.159|South Africa|2020-08-24	0.0004771128	Africa
Africa|hCoV-19/DRC/4282/2020|EPI ISL 514103|B.1.128|Democratic Republic of the Congo|2020-04-08	Africa|hCoV-19/South Africa/KRISP-K002803/2020|EPI ISL 529797|B.1.1.159|South Africa|2020-08-24	0.0005112672	Africa
Africa|hCoV-19/DRC/4284/2020|EPI ISL 514115|B.1.128|Democratic Republic of the Congo|2020-04-28	Africa|hCoV-19/South Africa/KRISP-K002803/2020|EPI ISL 529797|B.1.1.159|South Africa|2020-08-24	0.0005112150	Africa
Africa|hCoV-19/DRC/431/2020|EPI ISL 420847|B.1.147|Democratic Republic of the Congo|2020-03-26	Africa|hCoV-19/South Africa/KRISP-K002803/2020|EPI ISL 529797|B.1.1.159|South Africa|2020-08-24	0.0004376236	Africa
Africa|hCoV-19/DRC/4418/2020|EPI ISL 496506|B.1.128|Democratic Republic of the Congo|2020-04-29	Africa|hCoV-19/South Africa/KRISP-K002803/2020|EPI ISL 529797|B.1.1.159|South Africa|2020-08-24	0.0005453443	Africa
Africa|hCoV-19/DRC/4422/2020|EPI ISL 496507|B.1.128|Democratic Republic of the Congo|2020-04-29	Africa|hCoV-19/South Africa/KRISP-K002803/2020|EPI ISL 529797|B.1.1.159|South Africa|2020-08-24	0.0005170464	Africa
Africa|hCoV-19/DRC/4427/2020|EPI ISL 496508|B.1.128|Democratic Republic of the Congo|2020-04-29	Africa|hCoV-19/South Africa/KRISP-K002803/2020|EPI ISL 529797|B.1.1.159|South Africa|2020-08-24	0.0005216846	Africa
Africa|hCoV-19/DRC/4429/2020|EPI ISL 513589|B.1.128|Democratic Republic of the Congo|2020-04-29	Africa|hCoV-19/South Africa/KRISP-K002803/2020|EPI ISL 529797|B.1.1.159|South Africa|2020-08-24	0.0005217209	Africa
Africa|hCoV-19/DRC/4430/2020|EPI ISL 496509|B.1.128|Democratic Republic of the Congo|2020-04-29	Africa|hCoV-19/South Africa/KRISP-K002803/2020|EPI ISL 529797|B.1.1.159|South Africa|2020-08-24	0.0005117026	Africa
Africa|hCoV-19/DRC/4437/2020|EPI ISL 513590|B.1.128|Democratic Republic of the Congo|2020-05-02	Africa|hCoV-19/South Africa/KRISP-K002803/2020|EPI ISL 529797|B.1.1.159|South Africa|2020-08-24	0.0005566106	Africa
Africa|hCoV-19/DRC/4442/2020|EPI ISL 496510|B.1.128|Democratic Republic of the Congo|2020-04-29	Africa|hCoV-19/South Africa/KRISP-K002803/2020|EPI ISL 529797|B.1.1.159|South Africa|2020-08-24	0.0005175276	Africa
Africa|hCoV-19/DRC/4444/2020|EPI ISL 514104|B.1.128|Democratic Republic of the Congo|2020-04-29	Africa|hCoV-19/South Africa/KRISP-K002803/2020|EPI ISL 529797|B.1.1.159|South Africa|2020-08-24	0.0005436156	Africa
Africa|hCoV-19/DRC/445/2020|EPI ISL 420848|B.1|Democratic Republic of the Congo|2020-03	Africa|hCoV-19/South Africa/KRISP-K002803/2020|EPI ISL 529797|B.1.1.159|South Africa|2020-08-24	0.0003846634	Africa
Africa|hCoV-19/DRC/4501/2020|EPI ISL 513591|B.1.5|Democratic Republic of the Congo|2020-05-30	Africa|hCoV-19/South Africa/KRISP-K002803/2020|EPI ISL 529797|B.1.1.159|South Africa|2020-08-24	0.0004174414	Africa
Africa|hCoV-19/DRC/4516/2020|EPI ISL 487192|B.1.1.275|Democratic Republic of the Congo|2020-04-28	Africa|hCoV-19/South Africa/KRISP-K002803/2020|EPI ISL 529797|B.1.1.159|South Africa|2020-08-24	0.0002718769	Africa
Africa|hCoV-19/DRC/4524/2020|EPI ISL 513597|A|Democratic Republic of the Congo|2020-04-30	Africa|hCoV-19/South Africa/KRISP-K002803/2020|EPI ISL 529797|B.1.1.159|South Africa|2020-08-24	0.0007466524	Africa
Africa|hCoV-19/DRC/4541/2020|EPI ISL 513598|B.1|Democratic Republic of the Congo|2020-04-30	Africa|hCoV-19/South Africa/KRISP-K002803/2020|EPI ISL 529797|B.1.1.159|South Africa|2020-08-24	0.0005379361	Africa
Africa|hCoV-19/DRC/4551/2020|EPI ISL 513599|B.1.178|Democratic Republic of the Congo|2020-04-30	Africa|hCoV-19/South Africa/KRISP-K002803/2020|EPI ISL 529797|B.1.1.159|South Africa|2020-08-24	0.0005487605	Africa
Africa|hCoV-19/DRC/4561/2020|EPI ISL 513600|B.1|Democratic Republic of the Congo|2020-04-30	Africa|hCoV-19/South Africa/KRISP-K002803/2020|EPI ISL 529797|B.1.1.159|South Africa|2020-08-24	0.0005042169	Africa
Africa|hCoV-19/DRC/4562/2020|EPI ISL 513601|B.1.214|Democratic Republic of the Congo|2020-04-30	Africa|hCoV-19/South Africa/KRISP-K002803/2020|EPI ISL 529797|B.1.1.159|South Africa|2020-08-24	0.0005042290	Africa
Africa|hCoV-19/DRC/4568/2020|EPI ISL 513602|B.1|Democratic Republic of the Congo|2020-04-30	Africa|hCoV-19/South Africa/KRISP-K002803/2020|EPI ISL 529797|B.1.1.159|South Africa|2020-08-24	0.0005095429	Africa
Africa|hCoV-19/DRC/4578/2020|EPI ISL 513603|B.1|Democratic Republic of the Congo|2020-04-30	Africa|hCoV-19/South Africa/KRISP-K002803/2020|EPI ISL 529797|B.1.1.159|South Africa|2020-08-24	0.0005469975	Africa
Africa|hCoV-19/DRC/4613/2020|EPI ISL 513604|B.1.214|Democratic Republic of the Congo|2020-04-30	Africa|hCoV-19/South Africa/KRISP-K002803/2020|EPI ISL 529797|B.1.1.159|South Africa|2020-08-24	0.0005426701	Africa
Africa|hCoV-19/DRC/4614/2020|EPI ISL 513605|B.1|Democratic Republic of the Congo|2020-04-30	Africa|hCoV-19/South Africa/KRISP-K002803/2020|EPI ISL 529797|B.1.1.159|South Africa|2020-08-24	0.0006387821	Africa
Africa|hCoV-19/DRC/4631/2020|EPI ISL 513606|B.1.5|Democratic Republic of the Congo|2020-04-30	Africa|hCoV-19/South Africa/KRISP-K002803/2020|EPI ISL 529797|B.1.1.159|South Africa|2020-08-24	0.0006388252	Africa
Africa|hCoV-19/DRC/4633/2020|EPI ISL 513607|B.1.128|Democratic Republic of the Congo|2020-04-30	Africa|hCoV-19/South Africa/KRISP-K002803/2020|EPI ISL 529797|B.1.1.159|South Africa|2020-08-24	0.0006051642	Africa
Africa|hCoV-19/DRC/4642/2020|EPI ISL 513608|B.1.128|Democratic Republic of the Congo|2020-04-30	Africa|hCoV-19/South Africa/KRISP-K002803/2020|EPI ISL 529797|B.1.1.159|South Africa|2020-08-24	0.0006051378	Africa
Africa|hCoV-19/DRC/4647/2020|EPI ISL 513609|B.1.128|Democratic Republic of the Congo|2020-04-30	Africa|hCoV-19/South Africa/KRISP-K002803/2020|EPI ISL 529797|B.1.1.159|South Africa|2020-08-24	0.0005715075	Africa
Africa|hCoV-19/DRC/4653/2020|EPI ISL 513610|B.1.128|Democratic Republic of the Congo|2020-04-30	Africa|hCoV-19/South Africa/KRISP-K002803/2020|EPI ISL 529797|B.1.1.159|South Africa|2020-08-24	0.0006051988	Africa
Africa|hCoV-19/DRC/4681/2020|EPI ISL 514116|B.1.128|Democratic Republic of the Congo|2020-04-30	Africa|hCoV-19/South Africa/KRISP-K002803/2020|EPI ISL 529797|B.1.1.159|South Africa|2020-08-24	0.0005175278	Africa
Africa|hCoV-19/DRC/4683/2020|EPI ISL 514105|B.1.5|Democratic Republic of the Congo|2020-04-30	Africa|hCoV-19/South Africa/KRISP-K002803/2020|EPI ISL 529797|B.1.1.159|South Africa|2020-08-24	0.0005505409	Africa
Africa|hCoV-19/DRC/4685/2020|EPI ISL 514106|B.1.128|Democratic Republic of the Congo|2020-04-30	Africa|hCoV-19/South Africa/KRISP-K002803/2020|EPI ISL 529797|B.1.1.159|South Africa|2020-08-24	0.0005789014	Africa
Africa|hCoV-19/DRC/4690/2020|EPI ISL 514117|B.1.128|Democratic Republic of the Congo|2020-04-30	Africa|hCoV-19/South Africa/KRISP-K002803/2020|EPI ISL 529797|B.1.1.159|South Africa|2020-08-24	0.0005456418	Africa
Africa|hCoV-19/DRC/4693/2020|EPI ISL 514118|B.1.128|Democratic Republic of the Congo|2020-04-30	Africa|hCoV-19/South Africa/KRISP-K002803/2020|EPI ISL 529797|B.1.1.159|South Africa|2020-08-24	0.0005445278	Africa
Africa|hCoV-19/DRC/4694/2020|EPI ISL 514107|B.1.128|Democratic Republic of the Congo|2020-04-30	Africa|hCoV-19/South Africa/KRISP-K002803/2020|EPI ISL 529797|B.1.1.159|South Africa|2020-08-24	0.0005509579	Africa
Africa|hCoV-19/DRC/4720/2020|EPI ISL 514108|B.1.84|Democratic Republic of the Congo|2020-05-01	Africa|hCoV-19/South Africa/KRISP-K002803/2020|EPI ISL 529797|B.1.1.159|South Africa|2020-08-24	0.0005085065	Africa
Africa|hCoV-19/DRC/4785/2020|EPI ISL 514119|B.1.84|Democratic Republic of the Congo|2020-05-01	Africa|hCoV-19/South Africa/KRISP-K002803/2020|EPI ISL 529797|B.1.1.159|South Africa|2020-08-24	0.0006126814	Africa
Africa|hCoV-19/DRC/5019/2020|EPI ISL 496511|B.1|Democratic Republic of the Congo|2020-05-02	Africa|hCoV-19/South Africa/KRISP-K002803/2020|EPI ISL 529797|B.1.1.159|South Africa|2020-08-24	0.0005327876	Africa
Africa|hCoV-19/DRC/5094/2020|EPI ISL 496491|B.1.84|Democratic Republic of the Congo|2020-05-02	Africa|hCoV-19/South Africa/KRISP-K002803/2020|EPI ISL 529797|B.1.1.159|South Africa|2020-08-24	0.0004822360	Africa
Africa|hCoV-19/DRC/5186/2020|EPI ISL 496512|B.1|Democratic Republic of the Congo|2020-05-03	Africa|hCoV-19/South Africa/KRISP-K002803/2020|EPI ISL 529797|B.1.1.159|South Africa|2020-08-24	0.0005170921	Africa
Africa|hCoV-19/DRC/5187/2020|EPI ISL 513619|B.1|Democratic Republic of the Congo|2020-05-03	Africa|hCoV-19/South Africa/KRISP-K002803/2020|EPI ISL 529797|B.1.1.159|South Africa|2020-08-24	0.0005446812	Africa
Africa|hCoV-19/DRC/5205/2020|EPI ISL 487365|B.1.1.275|Democratic Republic of the Congo|2020-05-01	Africa|hCoV-19/South Africa/KRISP-K002803/2020|EPI ISL 529797|B.1.1.159|South Africa|2020-08-24	0.0003108781	Africa
Africa|hCoV-19/DRC/521/2020|EPI ISL 420854|B.1.5|Democratic Republic of the Congo|2020-03-25	Africa|hCoV-19/South Africa/KRISP-K002803/2020|EPI ISL 529797|B.1.1.159|South Africa|2020-08-24	0.0003380762	Africa
Africa|hCoV-19/DRC/5210/2020|EPI ISL 487369|B.1.1.275|Democratic Republic of the Congo|2020-05-01	Africa|hCoV-19/South Africa/KRISP-K002803/2020|EPI ISL 529797|B.1.1.159|South Africa|2020-08-24	0.0003098050	Africa
Africa|hCoV-19/DRC/523/2020|EPI ISL 420849|B.1.1.1|Democratic Republic of the Congo|2020-03-28	Africa|hCoV-19/South Africa/KRISP-K002803/2020|EPI ISL 529797|B.1.1.159|South Africa|2020-08-24	0.0003707723	Africa
Africa|hCoV-19/DRC/5240/2020|EPI ISL 496492|B.1|Democratic Republic of the Congo|2020-05-03	Africa|hCoV-19/South Africa/KRISP-K002803/2020|EPI ISL 529797|B.1.1.159|South Africa|2020-08-24	0.0004092675	Africa
Africa|hCoV-19/DRC/5377/2020|EPI ISL 496513|B.1|Democratic Republic of the Congo|2020-05-04	Africa|hCoV-19/South Africa/KRISP-K002803/2020|EPI ISL 529797|B.1.1.159|South Africa|2020-08-24	0.0004774821	Africa
Africa|hCoV-19/DRC/5538/2020|EPI ISL 514120|B.1|Democratic Republic of the Congo|2020-05-05	Africa|hCoV-19/South Africa/KRISP-K002803/2020|EPI ISL 529797|B.1.1.159|South Africa|2020-08-24	0.0004549395	Africa
Africa|hCoV-19/DRC/5651/2020|EPI ISL 496493|B.1.1.1|Democratic Republic of the Congo|2020-05-06	Africa|hCoV-19/South Africa/KRISP-K002803/2020|EPI ISL 529797|B.1.1.159|South Africa|2020-08-24	0.0003826127	Africa
Africa|hCoV-19/DRC/5705/2020|EPI ISL 496494|B.1.84|Democratic Republic of the Congo|2020-05-06	Africa|hCoV-19/South Africa/KRISP-K002803/2020|EPI ISL 529797|B.1.1.159|South Africa|2020-08-24	0.0004603791	Africa
Africa|hCoV-19/DRC/5735/2020|EPI ISL 496495|B.1.214|Democratic Republic of the Congo|2020-05-06	Africa|hCoV-19/South Africa/KRISP-K002803/2020|EPI ISL 529797|B.1.1.159|South Africa|2020-08-24	0.0004552167	Africa
Africa|hCoV-19/DRC/5815/2020|EPI ISL 495629|B.1.214|Democratic Republic of the Congo|2020-05-06	Africa|hCoV-19/South Africa/KRISP-K002803/2020|EPI ISL 529797|B.1.1.159|South Africa|2020-08-24	0.0005255905	Africa
Africa|hCoV-19/DRC/5907/2020|EPI ISL 496496|B.1.84|Democratic Republic of the Congo|2020-05-07	Africa|hCoV-19/South Africa/KRISP-K002803/2020|EPI ISL 529797|B.1.1.159|South Africa|2020-08-24	0.0005666106	Africa
Africa|hCoV-19/DRC/5913/2020|EPI ISL 496497|B.1|Democratic Republic of the Congo|2020-05-07	Africa|hCoV-19/South Africa/KRISP-K002803/2020|EPI ISL 529797|B.1.1.159|South Africa|2020-08-24	0.0005512481	Africa
Africa|hCoV-19/DRC/5927/2020|EPI ISL 496498|B.1.9|Democratic Republic of the Congo|2020-05-07	Africa|hCoV-19/South Africa/KRISP-K002803/2020|EPI ISL 529797|B.1.1.159|South Africa|2020-08-24	0.0007239542	Africa
Africa|hCoV-19/DRC/5957/2020|EPI ISL 496499|B.1.5|Democratic Republic of the Congo|2020-05-07	Africa|hCoV-19/South Africa/KRISP-K002803/2020|EPI ISL 529797|B.1.1.159|South Africa|2020-08-24	0.0003743244	Africa
Africa|hCoV-19/DRC/5964/2020|EPI ISL 496500|B.1.178|Democratic Republic of the Congo|2020-05-07	Africa|hCoV-19/South Africa/KRISP-K002803/2020|EPI ISL 529797|B.1.1.159|South Africa|2020-08-24	0.0003934312	Africa
Africa|hCoV-19/DRC/5996/2020|EPI ISL 496514|B.1.84|Democratic Republic of the Congo|2020-05-08	Africa|hCoV-19/South Africa/KRISP-K002803/2020|EPI ISL 529797|B.1.1.159|South Africa|2020-08-24	0.0004825017	Africa
Africa|hCoV-19/DRC/6026/2020|EPI ISL 513622|B.1.1.1|Democratic Republic of the Congo|2020-05-08	Africa|hCoV-19/South Africa/KRISP-K002803/2020|EPI ISL 529797|B.1.1.159|South Africa|2020-08-24	0.0004490169	Africa
Africa|hCoV-19/DRC/6143/2020|EPI ISL 496515|B.1|Democratic Republic of the Congo|2020-05-08	Africa|hCoV-19/South Africa/KRISP-K002803/2020|EPI ISL 529797|B.1.1.159|South Africa|2020-08-24	0.0004524004	Africa
Africa|hCoV-19/DRC/6151/2020|EPI ISL 513620|B.1.214|Democratic Republic of the Congo|2020-05-08	Africa|hCoV-19/South Africa/KRISP-K002803/2020|EPI ISL 529797|B.1.1.159|South Africa|2020-08-24	0.0005475904	Africa
Africa|hCoV-19/DRC/6163/2020|EPI ISL 513623|B.1.214|Democratic Republic of the Congo|2020-05-08	Africa|hCoV-19/South Africa/KRISP-K002803/2020|EPI ISL 529797|B.1.1.159|South Africa|2020-08-24	0.0005540751	Africa
Africa|hCoV-19/DRC/6203/2020|EPI ISL 514109|B.1|Democratic Republic of the Congo|2020-05-09	Africa|hCoV-19/South Africa/KRISP-K002803/2020|EPI ISL 529797|B.1.1.159|South Africa|2020-08-24	0.0006145402	Africa
Africa|hCoV-19/DRC/6209/2020|EPI ISL 514110|B.1.84|Democratic Republic of the Congo|2020-05-09	Africa|hCoV-19/South Africa/KRISP-K002803/2020|EPI ISL 529797|B.1.1.159|South Africa|2020-08-24	0.0004430605	Africa
Africa|hCoV-19/DRC/6227/2020|EPI ISL 514121|B.1.84|Democratic Republic of the Congo|2020-05-09	Africa|hCoV-19/South Africa/KRISP-K002803/2020|EPI ISL 529797|B.1.1.159|South Africa|2020-08-24	0.0004436501	Africa
Africa|hCoV-19/DRC/6313/2020|EPI ISL 496516|B.1.84|Democratic Republic of the Congo|2020-05-09	Africa|hCoV-19/South Africa/KRISP-K002803/2020|EPI ISL 529797|B.1.1.159|South Africa|2020-08-24	0.0005695000	Africa
Africa|hCoV-19/DRC/6338/2020|EPI ISL 495630|B.1|Democratic Republic of the Congo|2020-05-09	Africa|hCoV-19/South Africa/KRISP-K002803/2020|EPI ISL 529797|B.1.1.159|South Africa|2020-08-24	0.0004925647	Africa
Africa|hCoV-19/DRC/6341/2020|EPI ISL 495631|B.1|Democratic Republic of the Congo|2020-05-09	Africa|hCoV-19/South Africa/KRISP-K002803/2020|EPI ISL 529797|B.1.1.159|South Africa|2020-08-24	0.0006025697	Africa
Africa|hCoV-19/DRC/6342/2020|EPI ISL 495632|B.1|Democratic Republic of the Congo|2020-05-09	Africa|hCoV-19/South Africa/KRISP-K002803/2020|EPI ISL 529797|B.1.1.159|South Africa|2020-08-24	0.0005568315	Africa
Africa|hCoV-19/DRC/6361/2020|EPI ISL 495633|B.1|Democratic Republic of the Congo|2020-05-09	Africa|hCoV-19/South Africa/KRISP-K002803/2020|EPI ISL 529797|B.1.1.159|South Africa|2020-08-24	0.0004619377	Africa
Africa|hCoV-19/DRC/6380/2020|EPI ISL 513611|B.1.1.275|Democratic Republic of the Congo|2020-05-04	Africa|hCoV-19/South Africa/KRISP-K002803/2020|EPI ISL 529797|B.1.1.159|South Africa|2020-08-24	0.0003113618	Africa
Africa|hCoV-19/DRC/6384/2020|EPI ISL 513612|B.1.1.275|Democratic Republic of the Congo|2020-05-07	Africa|hCoV-19/South Africa/KRISP-K002803/2020|EPI ISL 529797|B.1.1.159|South Africa|2020-08-24	0.0002764325	Africa
Africa|hCoV-19/DRC/6386/2020|EPI ISL 513613|B.1.1.275|Democratic Republic of the Congo|2020-05-07	Africa|hCoV-19/South Africa/KRISP-K002803/2020|EPI ISL 529797|B.1.1.159|South Africa|2020-08-24	0.0002713515	Africa
Africa|hCoV-19/DRC/6389/2020|EPI ISL 513614|B.1.84|Democratic Republic of the Congo|2020-05-07	Africa|hCoV-19/South Africa/KRISP-K002803/2020|EPI ISL 529797|B.1.1.159|South Africa|2020-08-24	0.0005508005	Africa
Africa|hCoV-19/DRC/6390/2020|EPI ISL 513615|B.1.1.275|Democratic Republic of the Congo|2020-05-04	Africa|hCoV-19/South Africa/KRISP-K002803/2020|EPI ISL 529797|B.1.1.159|South Africa|2020-08-24	0.0003736432	Africa
Africa|hCoV-19/DRC/6392/2020|EPI ISL 513616|B.1|Democratic Republic of the Congo|2020-05-04	Africa|hCoV-19/South Africa/KRISP-K002803/2020|EPI ISL 529797|B.1.1.159|South Africa|2020-08-24	0.0003732539	Africa
Africa|hCoV-19/DRC/6395/2020|EPI ISL 513617|B.1.1.275|Democratic Republic of the Congo|2020-05-07	Africa|hCoV-19/South Africa/KRISP-K002803/2020|EPI ISL 529797|B.1.1.159|South Africa|2020-08-24	0.0004369792	Africa
Africa|hCoV-19/DRC/6398/2020|EPI ISL 513618|B.1.1.275|Democratic Republic of the Congo|2020-05-07	Africa|hCoV-19/South Africa/KRISP-K002803/2020|EPI ISL 529797|B.1.1.159|South Africa|2020-08-24	0.0003360882	Africa
Africa|hCoV-19/DRC/6724/2020|EPI ISL 495634|B.1|Democratic Republic of the Congo|2020-05-11	Africa|hCoV-19/South Africa/KRISP-K002803/2020|EPI ISL 529797|B.1.1.159|South Africa|2020-08-24	0.0004430544	Africa
Africa|hCoV-19/DRC/6743/2020|EPI ISL 495635|B.1.149|Democratic Republic of the Congo|2020-05-11	Africa|hCoV-19/South Africa/KRISP-K002803/2020|EPI ISL 529797|B.1.1.159|South Africa|2020-08-24	0.0004595752	Africa
Africa|hCoV-19/DRC/6783/2020|EPI ISL 496501|B.1.149|Democratic Republic of the Congo|2020-05-11	Africa|hCoV-19/South Africa/KRISP-K002803/2020|EPI ISL 529797|B.1.1.159|South Africa|2020-08-24	0.0004919590	Africa
Africa|hCoV-19/DRC/6784/2020|EPI ISL 495636|B.1|Democratic Republic of the Congo|2020-05-11	Africa|hCoV-19/South Africa/KRISP-K002803/2020|EPI ISL 529797|B.1.1.159|South Africa|2020-08-24	0.0003402000	Africa
Africa|hCoV-19/DRC/6786/2020|EPI ISL 495637|B.1.178|Democratic Republic of the Congo|2020-05-11	Africa|hCoV-19/South Africa/KRISP-K002803/2020|EPI ISL 529797|B.1.1.159|South Africa|2020-08-24	0.0005116088	Africa
Africa|hCoV-19/DRC/6791/2020|EPI ISL 495638|B.1.178|Democratic Republic of the Congo|2020-05-11	Africa|hCoV-19/South Africa/KRISP-K002803/2020|EPI ISL 529797|B.1.1.159|South Africa|2020-08-24	0.0004792895	Africa
Africa|hCoV-19/DRC/6792/2020|EPI ISL 495639|B.1|Democratic Republic of the Congo|2020-05-11	Africa|hCoV-19/South Africa/KRISP-K002803/2020|EPI ISL 529797|B.1.1.159|South Africa|2020-08-24	0.0004633983	Africa
Africa|hCoV-19/DRC/6801/2020|EPI ISL 514111|B.1|Democratic Republic of the Congo|2020-05-11	Africa|hCoV-19/South Africa/KRISP-K002803/2020|EPI ISL 529797|B.1.1.159|South Africa|2020-08-24	0.0006535445	Africa
Africa|hCoV-19/DRC/6853/2020|EPI ISL 496502|B.1.214|Democratic Republic of the Congo|2020-05-11	Africa|hCoV-19/South Africa/KRISP-K002803/2020|EPI ISL 529797|B.1.1.159|South Africa|2020-08-24	0.0004500329	Africa
Africa|hCoV-19/DRC/6854/2020|EPI ISL 496503|B.1|Democratic Republic of the Congo|2020-05-11	Africa|hCoV-19/South Africa/KRISP-K002803/2020|EPI ISL 529797|B.1.1.159|South Africa|2020-08-24	0.0006345542	Africa
Africa|hCoV-19/DRC/6875/2020|EPI ISL 496504|B.1|Democratic Republic of the Congo|2020-05-11	Africa|hCoV-19/South Africa/KRISP-K002803/2020|EPI ISL 529797|B.1.1.159|South Africa|2020-08-24	0.0004430755	Africa
Africa|hCoV-19/DRC/7042/2020|EPI ISL 513592|B.1.214|Democratic Republic of the Congo|2020-05-12	Africa|hCoV-19/South Africa/KRISP-K002803/2020|EPI ISL 529797|B.1.1.159|South Africa|2020-08-24	0.0005098790	Africa
Africa|hCoV-19/DRC/7061/2020|EPI ISL 513593|B.1|Democratic Republic of the Congo|2020-05-12	Africa|hCoV-19/South Africa/KRISP-K002803/2020|EPI ISL 529797|B.1.1.159|South Africa|2020-08-24	0.0004227159	Africa
Africa|hCoV-19/DRC/7140/2020|EPI ISL 513594|B.1.214|Democratic Republic of the Congo|2020-05-12	Africa|hCoV-19/South Africa/KRISP-K002803/2020|EPI ISL 529797|B.1.1.159|South Africa|2020-08-24	0.0005874272	Africa
Africa|hCoV-19/DRC/7200/2020|EPI ISL 514112|B.1|Democratic Republic of the Congo|2020-05-13	Africa|hCoV-19/South Africa/KRISP-K002803/2020|EPI ISL 529797|B.1.1.159|South Africa|2020-08-24	0.0005764851	Africa
Africa|hCoV-19/DRC/7211/2020|EPI ISL 514122|B.1.149|Democratic Republic of the Congo|2020-05-13	Africa|hCoV-19/South Africa/KRISP-K002803/2020|EPI ISL 529797|B.1.1.159|South Africa|2020-08-24	0.0005445888	Africa
Africa|hCoV-19/DRC/7248/2020|EPI ISL 514123|B.1|Democratic Republic of the Congo|2020-05-13	Africa|hCoV-19/South Africa/KRISP-K002803/2020|EPI ISL 529797|B.1.1.159|South Africa|2020-08-24	0.0004523594	Africa
Africa|hCoV-19/DRC/7255/2020|EPI ISL 514124|B.1.149|Democratic Republic of the Congo|2020-05-13	Africa|hCoV-19/South Africa/KRISP-K002803/2020|EPI ISL 529797|B.1.1.159|South Africa|2020-08-24	0.0005835137	Africa
Africa|hCoV-19/DRC/73/2020|EPI ISL 417941|B.1.178|Democratic Republic of the Congo|2020-03-18	Africa|hCoV-19/South Africa/KRISP-K002803/2020|EPI ISL 529797|B.1.1.159|South Africa|2020-08-24	0.0003737193	Africa
Africa|hCoV-19/DRC/7386/2020|EPI ISL 513595|B.1.5|Democratic Republic of the Congo|2020-05-14	Africa|hCoV-19/South Africa/KRISP-K002803/2020|EPI ISL 529797|B.1.1.159|South Africa|2020-08-24	0.0003849729	Africa
Africa|hCoV-19/DRC/7430/2020|EPI ISL 496517|B.1.1.1|Democratic Republic of the Congo|2020-05-14	Africa|hCoV-19/South Africa/KRISP-K002803/2020|EPI ISL 529797|B.1.1.159|South Africa|2020-08-24	0.0005736772	Africa
Africa|hCoV-19/DRC/7434/2020|EPI ISL 513621|B.1.1.1|Democratic Republic of the Congo|2020-05-14	Africa|hCoV-19/South Africa/KRISP-K002803/2020|EPI ISL 529797|B.1.1.159|South Africa|2020-08-24	0.0005923797	Africa
Africa|hCoV-19/DRC/7471/2020|EPI ISL 513596|B.1.214|Democratic Republic of the Congo|2020-05-14	Africa|hCoV-19/South Africa/KRISP-K002803/2020|EPI ISL 529797|B.1.1.159|South Africa|2020-08-24	0.0004791748	Africa
Africa|hCoV-19/DRC/7488/2020|EPI ISL 514113|B.1.1|Democratic Republic of the Congo|2020-05-14	Africa|hCoV-19/South Africa/KRISP-K002803/2020|EPI ISL 529797|B.1.1.159|South Africa|2020-08-24	0.0002384548	Africa
Africa|hCoV-19/DRC/7713/2020|EPI ISL 495640|B.1|Democratic Republic of the Congo|2020-05-14	Africa|hCoV-19/South Africa/KRISP-K002803/2020|EPI ISL 529797|B.1.1.159|South Africa|2020-08-24	0.0006637612	Africa
Africa|hCoV-19/DRC/7864/2020|EPI ISL 496505|B.1.214|Democratic Republic of the Congo|2020-05-15	Africa|hCoV-19/South Africa/KRISP-K002803/2020|EPI ISL 529797|B.1.1.159|South Africa|2020-08-24	0.0005553761	Africa
Africa|hCoV-19/DRC/7920/2020|EPI ISL 495641|B.1|Democratic Republic of the Congo|2020-05-15	Africa|hCoV-19/South Africa/KRISP-K002803/2020|EPI ISL 529797|B.1.1.159|South Africa|2020-08-24	0.0005799651	Africa
Africa|hCoV-19/DRC/80/2020|EPI ISL 417942|B.1.178|Democratic Republic of the Congo|2020-03-18	Africa|hCoV-19/South Africa/KRISP-K002803/2020|EPI ISL 529797|B.1.1.159|South Africa|2020-08-24	0.0004051110	Africa
Africa|hCoV-19/DRC/8018/2020|EPI ISL 514125|B.1.5|Democratic Republic of the Congo|2020-05-15	Africa|hCoV-19/South Africa/KRISP-K002803/2020|EPI ISL 529797|B.1.1.159|South Africa|2020-08-24	0.0005648905	Africa
Africa|hCoV-19/DRC/81/2020|EPI ISL 417944|B.1.9|Democratic Republic of the Congo|2020-03-18	Africa|hCoV-19/South Africa/KRISP-K002803/2020|EPI ISL 529797|B.1.1.159|South Africa|2020-08-24	0.0005080190	Africa
Africa|hCoV-19/DRC/82/2020|EPI ISL 417946|B.1.5|Democratic Republic of the Congo|2020-03-18	Africa|hCoV-19/South Africa/KRISP-K002803/2020|EPI ISL 529797|B.1.1.159|South Africa|2020-08-24	0.0003697133	Africa
Africa|hCoV-19/DRC/94/2020|EPI ISL 417947|B.1|Democratic Republic of the Congo|2020-03-19	Africa|hCoV-19/South Africa/KRISP-K002803/2020|EPI ISL 529797|B.1.1.159|South Africa|2020-08-24	0.0004035119	Africa
Africa|hCoV-19/DRC/998/2020|EPI ISL 429254|B.1|Democratic Republic of the Congo|2020-04-03	Africa|hCoV-19/South Africa/KRISP-K002803/2020|EPI ISL 529797|B.1.1.159|South Africa|2020-08-24	0.0004607590	Africa
Africa|hCoV-19/DRC/KN-0038/2020|EPI ISL 417434|B.1.128|Democratic Republic of the Congo|2020-03-14	Africa|hCoV-19/South Africa/KRISP-K002803/2020|EPI ISL 529797|B.1.1.159|South Africa|2020-08-24	0.0004587503	Africa
Africa|hCoV-19/DRC/KN-0054/2020|EPI ISL 417437|B.1.178|Democratic Republic of the Congo|2020-03-17	Africa|hCoV-19/South Africa/KRISP-K002803/2020|EPI ISL 529797|B.1.1.159|South Africa|2020-08-24	0.0004374805	Africa
Africa|hCoV-19/DRC/KN-0058/2020|EPI ISL 417438|B.1|Democratic Republic of the Congo|2020-03-17	Africa|hCoV-19/South Africa/KRISP-K002803/2020|EPI ISL 529797|B.1.1.159|South Africa|2020-08-24	0.0004070150	Africa
Africa|hCoV-19/DRC/KN-0060/2020|EPI ISL 417440|B.1|Democratic Republic of the Congo|2020-03-17	Africa|hCoV-19/South Africa/KRISP-K002803/2020|EPI ISL 529797|B.1.1.159|South Africa|2020-08-24	0.0004378283	Africa
Africa|hCoV-19/DRC/KN-0070/2020|EPI ISL 417441|B.1.178|Democratic Republic of the Congo|2020-03-17	Africa|hCoV-19/South Africa/KRISP-K002803/2020|EPI ISL 529797|B.1.1.159|South Africa|2020-08-24	0.0003786805	Africa
Africa|hCoV-19/DRC/KN-0072/2020|EPI ISL 417442|B.1.178|Democratic Republic of the Congo|2020-03-18	Africa|hCoV-19/South Africa/KRISP-K002803/2020|EPI ISL 529797|B.1.1.159|South Africa|2020-08-24	0.0004054119	Africa
Africa|hCoV-19/DRC/KN-13/2020|EPI ISL 414647|B.1|Democratic Republic of the Congo|2020-03-09	Africa|hCoV-19/South Africa/KRISP-K002803/2020|EPI ISL 529797|B.1.1.159|South Africa|2020-08-24	0.0003816875	Africa
Africa|hCoV-19/Egypt/Army-MCL001/2020|EPI ISL 510526|B.1|Egypt|2020-06-01	Africa|hCoV-19/South Africa/KRISP-K002803/2020|EPI ISL 529797|B.1.1.159|South Africa|2020-08-24	0.0005378783	Africa
Africa|hCoV-19/Egypt/C-CU001a-S1/2020|EPI ISL 529031|B.1.255|Egypt|2020-05-19	Africa|hCoV-19/South Africa/KRISP-K002803/2020|EPI ISL 529797|B.1.1.159|South Africa|2020-08-24	0.0005716248	Africa
Africa|hCoV-19/Egypt/C-CU002b-S3/2020|EPI ISL 529032|B.1.1.1|Egypt|2020-06-19	Africa|hCoV-19/South Africa/KRISP-K002803/2020|EPI ISL 529797|B.1.1.159|South Africa|2020-08-24	0.0006051092	Africa
Africa|hCoV-19/Egypt/C-VSVRI-SERVAC/2020|EPI ISL 528386|B.1.255|Egypt|2020-08-22	Africa|hCoV-19/South Africa/KRISP-K002803/2020|EPI ISL 529797|B.1.1.159|South Africa|2020-08-24	0.0004033899	Africa
Africa|hCoV-19/Egypt/CUNCI-7I028/2020|EPI ISL 524426|B.1.255|Egypt|2020-07-19	Africa|hCoV-19/South Africa/KRISP-K002803/2020|EPI ISL 529797|B.1.1.159|South Africa|2020-08-24	0.0004033899	Africa
Africa|hCoV-19/Egypt/CUNCI-HGC002/2020|EPI ISL 468045|B.1|Egypt|2020-05-02	Africa|hCoV-19/South Africa/KRISP-K002803/2020|EPI ISL 529797|B.1.1.159|South Africa|2020-08-24	0.0004037522	Africa
Africa|hCoV-19/Egypt/CUNCI-HGC004/2020|EPI ISL 468048|B.1|Egypt|2020-05-02	Africa|hCoV-19/South Africa/KRISP-K002803/2020|EPI ISL 529797|B.1.1.159|South Africa|2020-08-24	0.0004036436	Africa
Africa|hCoV-19/Egypt/CUNCI-HGC005/2020|EPI ISL 468052|B.1|Egypt|2020-05-02	Africa|hCoV-19/South Africa/KRISP-K002803/2020|EPI ISL 529797|B.1.1.159|South Africa|2020-08-24	0.0004709618	Africa
Africa|hCoV-19/Egypt/CUNCI-HGC006/2020|EPI ISL 468050|B.1|Egypt|2020-05-02	Africa|hCoV-19/South Africa/KRISP-K002803/2020|EPI ISL 529797|B.1.1.159|South Africa|2020-08-24	0.0004708732	Africa
Africa|hCoV-19/Egypt/CUNCI-HGC007-2/2020|EPI ISL 468054|B.1|Egypt|2020-05-02	Africa|hCoV-19/South Africa/KRISP-K002803/2020|EPI ISL 529797|B.1.1.159|South Africa|2020-08-24	0.0005044273	Africa
Africa|hCoV-19/Egypt/CUNCI-HGC007/2020|EPI ISL 468046|B.1|Egypt|2020-05-02	Africa|hCoV-19/South Africa/KRISP-K002803/2020|EPI ISL 529797|B.1.1.159|South Africa|2020-08-24	0.0004709524	Africa
Africa|hCoV-19/Egypt/CUNCI-HGC008/2020|EPI ISL 468044|B.1|Egypt|2020-05-02	Africa|hCoV-19/South Africa/KRISP-K002803/2020|EPI ISL 529797|B.1.1.159|South Africa|2020-08-24	0.0004709682	Africa
Africa|hCoV-19/Egypt/CUNCI-HGC009/2020|EPI ISL 468053|B.1|Egypt|2020-05-02	Africa|hCoV-19/South Africa/KRISP-K002803/2020|EPI ISL 529797|B.1.1.159|South Africa|2020-08-24	0.0004038065	Africa
Africa|hCoV-19/Egypt/CUNCI-HGC010/2020|EPI ISL 468055|B.1.247|Egypt|2020-05-02	Africa|hCoV-19/South Africa/KRISP-K002803/2020|EPI ISL 529797|B.1.1.159|South Africa|2020-08-24	0.0006392119	Africa
Africa|hCoV-19/Egypt/CUNCI-HGC011/2020|EPI ISL 468059|B.1|Egypt|2020-05-02	Africa|hCoV-19/South Africa/KRISP-K002803/2020|EPI ISL 529797|B.1.1.159|South Africa|2020-08-24	0.0004709952	Africa
Africa|hCoV-19/Egypt/CUNCI-HGC012/2020|EPI ISL 468051|B.1.255|Egypt|2020-05-02	Africa|hCoV-19/South Africa/KRISP-K002803/2020|EPI ISL 529797|B.1.1.159|South Africa|2020-08-24	0.0006055796	Africa
Africa|hCoV-19/Egypt/CUNCI-HGC013/2020|EPI ISL 468047|B.1.201|Egypt|2020-05-02	Africa|hCoV-19/South Africa/KRISP-K002803/2020|EPI ISL 529797|B.1.1.159|South Africa|2020-08-24	0.0005382766	Africa
Africa|hCoV-19/Egypt/CUNCI-HGC014/2020|EPI ISL 468060|B.1.5|Egypt|2020-05-02	Africa|hCoV-19/South Africa/KRISP-K002803/2020|EPI ISL 529797|B.1.1.159|South Africa|2020-08-24	0.0003364126	Africa
Africa|hCoV-19/Egypt/CUNCI-HGC015/2020|EPI ISL 468056|B.1|Egypt|2020-05-02	Africa|hCoV-19/South Africa/KRISP-K002803/2020|EPI ISL 529797|B.1.1.159|South Africa|2020-08-24	0.0003364013	Africa
Africa|hCoV-19/Egypt/CUNCI-HGC016/2020|EPI ISL 468058|B.1|Egypt|2020-05-02	Africa|hCoV-19/South Africa/KRISP-K002803/2020|EPI ISL 529797|B.1.1.159|South Africa|2020-08-24	0.0004718888	Africa
Africa|hCoV-19/Egypt/CUNCI-HGC021/2020|EPI ISL 468061|B.1|Egypt|2020-05-02	Africa|hCoV-19/South Africa/KRISP-K002803/2020|EPI ISL 529797|B.1.1.159|South Africa|2020-08-24	0.0004716551	Africa
Africa|hCoV-19/Egypt/CUNCI-HGC023/2020|EPI ISL 468057|B.1.5|Egypt|2020-05-02	Africa|hCoV-19/South Africa/KRISP-K002803/2020|EPI ISL 529797|B.1.1.159|South Africa|2020-08-24	0.0003700950	Africa
Africa|hCoV-19/Egypt/CUNCI-HGC028/2020|EPI ISL 468062|B.1|Egypt|2020-05-02	Africa|hCoV-19/South Africa/KRISP-K002803/2020|EPI ISL 529797|B.1.1.159|South Africa|2020-08-24	0.0005392196	Africa
Africa|hCoV-19/Egypt/CUNCI-HGC3I011/2020|EPI ISL 479697|B.1|Egypt|2020-06-02	Africa|hCoV-19/South Africa/KRISP-K002803/2020|EPI ISL 529797|B.1.1.159|South Africa|2020-08-24	0.0004706469	Africa
Africa|hCoV-19/Egypt/CUNCI-HGC3I012/2020|EPI ISL 479693|B.1.255|Egypt|2020-06-02	Africa|hCoV-19/South Africa/KRISP-K002803/2020|EPI ISL 529797|B.1.1.159|South Africa|2020-08-24	0.0006051318	Africa
Africa|hCoV-19/Egypt/CUNCI-HGC3I013/2020|EPI ISL 479694|B.1.201|Egypt|2020-06-02	Africa|hCoV-19/South Africa/KRISP-K002803/2020|EPI ISL 529797|B.1.1.159|South Africa|2020-08-24	0.0005378785	Africa
Africa|hCoV-19/Egypt/CUNCI-HGC3I014/2020|EPI ISL 479696|B.1.5|Egypt|2020-06-02	Africa|hCoV-19/South Africa/KRISP-K002803/2020|EPI ISL 529797|B.1.1.159|South Africa|2020-08-24	0.0003361526	Africa
Africa|hCoV-19/Egypt/CUNCI-HGC3I02/2020|EPI ISL 479686|B.1|Egypt|2020-06-02	Africa|hCoV-19/South Africa/KRISP-K002803/2020|EPI ISL 529797|B.1.1.159|South Africa|2020-08-24	0.0004370439	Africa
Africa|hCoV-19/Egypt/CUNCI-HGC3I023/2020|EPI ISL 479695|B.1.5|Egypt|2020-06-02	Africa|hCoV-19/South Africa/KRISP-K002803/2020|EPI ISL 529797|B.1.1.159|South Africa|2020-08-24	0.0003698213	Africa
Africa|hCoV-19/Egypt/CUNCI-HGC3I025/2020|EPI ISL 479691|B.1|Egypt|2020-06-02	Africa|hCoV-19/South Africa/KRISP-K002803/2020|EPI ISL 529797|B.1.1.159|South Africa|2020-08-24	0.0005043238	Africa
Africa|hCoV-19/Egypt/CUNCI-HGC3I03/2020|EPI ISL 479687|B.1|Egypt|2020-06-02	Africa|hCoV-19/South Africa/KRISP-K002803/2020|EPI ISL 529797|B.1.1.159|South Africa|2020-08-24	0.0004706042	Africa
Africa|hCoV-19/Egypt/CUNCI-HGC3I05/2020|EPI ISL 479690|B.1|Egypt|2020-06-02	Africa|hCoV-19/South Africa/KRISP-K002803/2020|EPI ISL 529797|B.1.1.159|South Africa|2020-08-24	0.0004706136	Africa
Africa|hCoV-19/Egypt/CUNCI-HGC3I06/2020|EPI ISL 479688|B.1|Egypt|2020-06-02	Africa|hCoV-19/South Africa/KRISP-K002803/2020|EPI ISL 529797|B.1.1.159|South Africa|2020-08-24	0.0004706200	Africa
Africa|hCoV-19/Egypt/CUNCI-HGC3I08/2020|EPI ISL 479698|B.1|Egypt|2020-06-02	Africa|hCoV-19/South Africa/KRISP-K002803/2020|EPI ISL 529797|B.1.1.159|South Africa|2020-08-24	0.0004706200	Africa
Africa|hCoV-19/Egypt/CUNCI-HGC3I09/2020|EPI ISL 479692|B.1|Egypt|2020-06-02	Africa|hCoV-19/South Africa/KRISP-K002803/2020|EPI ISL 529797|B.1.1.159|South Africa|2020-08-24	0.0004035079	Africa
Africa|hCoV-19/Egypt/CUNCI-HGC4I003/2020|EPI ISL 479699|B.1.1.247|Egypt|2020-06-02	Africa|hCoV-19/South Africa/KRISP-K002803/2020|EPI ISL 529797|B.1.1.159|South Africa|2020-08-24	0.0004706341	Africa
Africa|hCoV-19/Egypt/CUNCI-HGC4I004/2020|EPI ISL 479700|B.1.1.296|Egypt|2020-06-02	Africa|hCoV-19/South Africa/KRISP-K002803/2020|EPI ISL 529797|B.1.1.159|South Africa|2020-08-24	0.0003697243	Africa
Africa|hCoV-19/Egypt/CUNCI-HGC4I015/2020|EPI ISL 479728|B.1.1.123|Egypt|2020-06-02	Africa|hCoV-19/South Africa/KRISP-K002803/2020|EPI ISL 529797|B.1.1.159|South Africa|2020-08-24	0.0004034196	Africa
Africa|hCoV-19/Egypt/CUNCI-HGC4I022/2020|EPI ISL 479705|B.1.1|Egypt|2020-06-02	Africa|hCoV-19/South Africa/KRISP-K002803/2020|EPI ISL 529797|B.1.1.159|South Africa|2020-08-24	0.0005042611	Africa
Africa|hCoV-19/Egypt/CUNCI-HGC4I023/2020|EPI ISL 479729|B.1.1.247|Egypt|2020-06-02	Africa|hCoV-19/South Africa/KRISP-K002803/2020|EPI ISL 529797|B.1.1.159|South Africa|2020-08-24	0.0003361966	Africa
Africa|hCoV-19/Egypt/CUNCI-HGC4I025/2020|EPI ISL 479706|B.1.255|Egypt|2020-06-02	Africa|hCoV-19/South Africa/KRISP-K002803/2020|EPI ISL 529797|B.1.1.159|South Africa|2020-08-24	0.0005378839	Africa
Africa|hCoV-19/Egypt/CUNCI-HGC4I026/2020|EPI ISL 479702|B.1|Egypt|2020-06-02	Africa|hCoV-19/South Africa/KRISP-K002803/2020|EPI ISL 529797|B.1.1.159|South Africa|2020-08-24	0.0006057079	Africa
Africa|hCoV-19/Egypt/CUNCI-HGC4I029/2020|EPI ISL 479701|B.1.1.1|Egypt|2020-06-02	Africa|hCoV-19/South Africa/KRISP-K002803/2020|EPI ISL 529797|B.1.1.159|South Africa|2020-08-24	0.0005378840	Africa
Africa|hCoV-19/Egypt/CUNCI-HGC4I030/2020|EPI ISL 479703|B.1|Egypt|2020-06-02	Africa|hCoV-19/South Africa/KRISP-K002803/2020|EPI ISL 529797|B.1.1.159|South Africa|2020-08-24	0.0005378678	Africa
Africa|hCoV-19/Egypt/CUNCI-HGC4I031/2020|EPI ISL 479707|B.1.1.1|Egypt|2020-06-02	Africa|hCoV-19/South Africa/KRISP-K002803/2020|EPI ISL 529797|B.1.1.159|South Africa|2020-08-24	0.0006051296	Africa
Africa|hCoV-19/Egypt/CUNCI-HGC4I032/2020|EPI ISL 479709|B.1.1|Egypt|2020-06-02	Africa|hCoV-19/South Africa/KRISP-K002803/2020|EPI ISL 529797|B.1.1.159|South Africa|2020-08-24	0.0003700476	Africa
Africa|hCoV-19/Egypt/CUNCI-HGC4I033/2020|EPI ISL 479704|B.1|Egypt|2020-06-02	Africa|hCoV-19/South Africa/KRISP-K002803/2020|EPI ISL 529797|B.1.1.159|South Africa|2020-08-24	0.0004370733	Africa
Africa|hCoV-19/Egypt/CUNCI-HGC4I034/2020|EPI ISL 479708|B.1.255|Egypt|2020-06-02	Africa|hCoV-19/South Africa/KRISP-K002803/2020|EPI ISL 529797|B.1.1.159|South Africa|2020-08-24	0.0004033492	Africa
Africa|hCoV-19/Egypt/CUNCI-HGC5I001/2020|EPI ISL 479710|B.1.1|Egypt|2020-06-02	Africa|hCoV-19/South Africa/KRISP-K002803/2020|EPI ISL 529797|B.1.1.159|South Africa|2020-08-24	0.0002353424	Africa
Africa|hCoV-19/Egypt/CUNCI-HGC5I003/2020|EPI ISL 479711|B.1|Egypt|2020-06-02	Africa|hCoV-19/South Africa/KRISP-K002803/2020|EPI ISL 529797|B.1.1.159|South Africa|2020-08-24	0.0004033939	Africa
Africa|hCoV-19/Egypt/CUNCI-HGC5I010/2020|EPI ISL 479730|B.1.1|Egypt|2020-06-02	Africa|hCoV-19/South Africa/KRISP-K002803/2020|EPI ISL 529797|B.1.1.159|South Africa|2020-08-24	0.0003025953	Africa
Africa|hCoV-19/Egypt/CUNCI-HGC5I011/2020|EPI ISL 479712|B.1.1|Egypt|2020-06-02	Africa|hCoV-19/South Africa/KRISP-K002803/2020|EPI ISL 529797|B.1.1.159|South Africa|2020-08-24	0.0002353108	Africa
Africa|hCoV-19/Egypt/CUNCI-HGC5I012/2020|EPI ISL 479713|B.1.1|Egypt|2020-06-02	Africa|hCoV-19/South Africa/KRISP-K002803/2020|EPI ISL 529797|B.1.1.159|South Africa|2020-08-24	0.0002688597	Africa
Africa|hCoV-19/Egypt/CUNCI-HGC5I014/2020|EPI ISL 479714|B.1.255|Egypt|2020-06-02	Africa|hCoV-19/South Africa/KRISP-K002803/2020|EPI ISL 529797|B.1.1.159|South Africa|2020-08-24	0.0005379020	Africa
Africa|hCoV-19/Egypt/CUNCI-HGC5I015/2020|EPI ISL 475722|B.1.255|Egypt|2020-05-02	Africa|hCoV-19/South Africa/KRISP-K002803/2020|EPI ISL 529797|B.1.1.159|South Africa|2020-08-24	0.0006054491	Africa
Africa|hCoV-19/Egypt/CUNCI-HGC5I016/2020|EPI ISL 479731|B.1|Egypt|2020-06-02	Africa|hCoV-19/South Africa/KRISP-K002803/2020|EPI ISL 529797|B.1.1.159|South Africa|2020-08-24	0.0004370395	Africa
Africa|hCoV-19/Egypt/CUNCI-HGC5I022/2020|EPI ISL 479715|B.1.1|Egypt|2020-06-02	Africa|hCoV-19/South Africa/KRISP-K002803/2020|EPI ISL 529797|B.1.1.159|South Africa|2020-08-24	0.0003024835	Africa
Africa|hCoV-19/Egypt/CUNCI-HGC5I025/2020|EPI ISL 479716|A|Egypt|2020-06-02	Africa|hCoV-19/South Africa/KRISP-K002803/2020|EPI ISL 529797|B.1.1.159|South Africa|2020-08-24	0.0003705100	Africa
Africa|hCoV-19/Egypt/CUNCI-HGC5I026/2020|EPI ISL 479735|B.1.5|Egypt|2020-06-02	Africa|hCoV-19/South Africa/KRISP-K002803/2020|EPI ISL 529797|B.1.1.159|South Africa|2020-08-24	0.0005381425	Africa
Africa|hCoV-19/Egypt/CUNCI-HGC5I029/2020|EPI ISL 479734|B.1|Egypt|2020-06-02	Africa|hCoV-19/South Africa/KRISP-K002803/2020|EPI ISL 529797|B.1.1.159|South Africa|2020-08-24	0.0004371027	Africa
Africa|hCoV-19/Egypt/CUNCI-HGC5I030/2020|EPI ISL 479721|B.1.5|Egypt|2020-06-02	Africa|hCoV-19/South Africa/KRISP-K002803/2020|EPI ISL 529797|B.1.1.159|South Africa|2020-08-24	0.0003361978	Africa
Africa|hCoV-19/Egypt/CUNCI-HGC5I033/2020|EPI ISL 479717|B.1.5|Egypt|2020-06-02	Africa|hCoV-19/South Africa/KRISP-K002803/2020|EPI ISL 529797|B.1.1.159|South Africa|2020-08-24	0.0003026054	Africa
Africa|hCoV-19/Egypt/CUNCI-HGC5I034/2020|EPI ISL 479720|B.1.5|Egypt|2020-06-02	Africa|hCoV-19/South Africa/KRISP-K002803/2020|EPI ISL 529797|B.1.1.159|South Africa|2020-08-24	0.0003697454	Africa
Africa|hCoV-19/Egypt/CUNCI-HGC6I002/2020|EPI ISL 479719|B.1.1.1|Egypt|2020-06-02	Africa|hCoV-19/South Africa/KRISP-K002803/2020|EPI ISL 529797|B.1.1.159|South Africa|2020-08-24	0.0005042222	Africa
Africa|hCoV-19/Egypt/CUNCI-HGC6I003/2020|EPI ISL 479718|B.1.5|Egypt|2020-06-02	Africa|hCoV-19/South Africa/KRISP-K002803/2020|EPI ISL 529797|B.1.1.159|South Africa|2020-08-24	0.0004370336	Africa
Africa|hCoV-19/Egypt/CUNCI-HGC6I007/2020|EPI ISL 479722|B.1|Egypt|2020-06-02	Africa|hCoV-19/South Africa/KRISP-K002803/2020|EPI ISL 529797|B.1.1.159|South Africa|2020-08-24	0.0003698586	Africa
Africa|hCoV-19/Egypt/CUNCI-HGC6I010/2020|EPI ISL 478672|B.1|Egypt|2020-06-02	Africa|hCoV-19/South Africa/KRISP-K002803/2020|EPI ISL 529797|B.1.1.159|South Africa|2020-08-24	0.0005378424	Africa
Africa|hCoV-19/Egypt/CUNCI-HGC6I011/2020|EPI ISL 479727|A|Egypt|2020-06-02	Africa|hCoV-19/South Africa/KRISP-K002803/2020|EPI ISL 529797|B.1.1.159|South Africa|2020-08-24	0.0008743762	Africa
Africa|hCoV-19/Egypt/CUNCI-HGC6I015/2020|EPI ISL 479725|B.1.1|Egypt|2020-06-02	Africa|hCoV-19/South Africa/KRISP-K002803/2020|EPI ISL 529797|B.1.1.159|South Africa|2020-08-24	0.0004033181	Africa
Africa|hCoV-19/Egypt/CUNCI-HGC6I016/2020|EPI ISL 475723|B.1.247|Egypt|2020-06-02	Africa|hCoV-19/South Africa/KRISP-K002803/2020|EPI ISL 529797|B.1.1.159|South Africa|2020-08-24	0.0006393218	Africa
Africa|hCoV-19/Egypt/CUNCI-HGC6I024/2020|EPI ISL 479732|B.1.1.247|Egypt|2020-06-02	Africa|hCoV-19/South Africa/KRISP-K002803/2020|EPI ISL 529797|B.1.1.159|South Africa|2020-08-24	0.0003701435	Africa
Africa|hCoV-19/Egypt/CUNCI-HGC6I026/2020|EPI ISL 479724|B.1.1.1|Egypt|2020-06-02	Africa|hCoV-19/South Africa/KRISP-K002803/2020|EPI ISL 529797|B.1.1.159|South Africa|2020-08-24	0.0005378478	Africa
Africa|hCoV-19/Egypt/CUNCI-HGC6I029/2020|EPI ISL 477161|B.1.255|Egypt|2020-06-02	Africa|hCoV-19/South Africa/KRISP-K002803/2020|EPI ISL 529797|B.1.1.159|South Africa|2020-08-24	0.0005378659	Africa
Africa|hCoV-19/Egypt/CUNCI-HGC6I031/2020|EPI ISL 475724|B.1.1.1|Egypt|2020-06-02	Africa|hCoV-19/South Africa/KRISP-K002803/2020|EPI ISL 529797|B.1.1.159|South Africa|2020-08-24	0.0005045324	Africa
Africa|hCoV-19/Egypt/CUNCI-HGC6I032/2020|EPI ISL 479733|B.1.1.1|Egypt|2020-06-02	Africa|hCoV-19/South Africa/KRISP-K002803/2020|EPI ISL 529797|B.1.1.159|South Africa|2020-08-24	0.0005042899	Africa
Africa|hCoV-19/Egypt/CUNCI-HGC6I033/2020|EPI ISL 479723|B.1.1.1|Egypt|2020-06-02	Africa|hCoV-19/South Africa/KRISP-K002803/2020|EPI ISL 529797|B.1.1.159|South Africa|2020-08-24	0.0005042679	Africa
Africa|hCoV-19/Egypt/CUNCI-HGC7I01/2020|EPI ISL 529141|B.1|Egypt|2020-07-19	Africa|hCoV-19/South Africa/KRISP-K002803/2020|EPI ISL 529797|B.1.1.159|South Africa|2020-08-24	0.0005715766	Africa
Africa|hCoV-19/Egypt/CUNCI-HGC7I02/2020|EPI ISL 529142|A|Egypt|2020-07-19	Africa|hCoV-19/South Africa/KRISP-K002803/2020|EPI ISL 529797|B.1.1.159|South Africa|2020-08-24	0.0008407858	Africa
Africa|hCoV-19/Egypt/CUNCI-HGC7I07/2020|EPI ISL 529145|B.1|Egypt|2020-07-19	Africa|hCoV-19/South Africa/KRISP-K002803/2020|EPI ISL 529797|B.1.1.159|South Africa|2020-08-24	0.0005379562	Africa
Africa|hCoV-19/Egypt/EGY-020/2020|EPI ISL 526975|B.1|Egypt|2020-08-14	Africa|hCoV-19/South Africa/KRISP-K002803/2020|EPI ISL 529797|B.1.1.159|South Africa|2020-08-24	0.0005378785	Africa
Africa|hCoV-19/Egypt/EGY-041/2020|EPI ISL 526997|B.1|Egypt|2020-08-22	Africa|hCoV-19/South Africa/KRISP-K002803/2020|EPI ISL 529797|B.1.1.159|South Africa|2020-08-24	0.0005378785	Africa
Africa|hCoV-19/Egypt/EGY-S031/2020|EPI ISL 526986|B.1|Egypt|2020-08-17	Africa|hCoV-19/South Africa/KRISP-K002803/2020|EPI ISL 529797|B.1.1.159|South Africa|2020-08-24	0.0005378785	Africa
Africa|hCoV-19/Egypt/HCoV2-Egy-002/2020|EPI ISL 510532|B.1|Egypt|2020-06-02	Africa|hCoV-19/South Africa/KRISP-K002803/2020|EPI ISL 529797|B.1.1.159|South Africa|2020-08-24	0.0005378785	Africa
Africa|hCoV-19/Egypt/MASRI-005/2020|EPI ISL 482759|B.1|Egypt|2020-04-30	Africa|hCoV-19/South Africa/KRISP-K002803/2020|EPI ISL 529797|B.1.1.159|South Africa|2020-08-24	0.0004033411	Africa
Africa|hCoV-19/Egypt/MASRI-007/2020|EPI ISL 482760|B.1|Egypt|2020-04-28	Africa|hCoV-19/South Africa/KRISP-K002803/2020|EPI ISL 529797|B.1.1.159|South Africa|2020-08-24	0.0004708937	Africa
Africa|hCoV-19/Egypt/MASRI-008/2020|EPI ISL 482761|B.1|Egypt|2020-04-30	Africa|hCoV-19/South Africa/KRISP-K002803/2020|EPI ISL 529797|B.1.1.159|South Africa|2020-08-24	0.0004057587	Africa
Africa|hCoV-19/Egypt/MASRI-009/2020|EPI ISL 483035|A|Egypt|2020-04-30	Africa|hCoV-19/South Africa/KRISP-K002803/2020|EPI ISL 529797|B.1.1.159|South Africa|2020-08-24	0.0007060727	Africa
Africa|hCoV-19/Egypt/MASRI-011/2020|EPI ISL 482762|B.1|Egypt|2020-05-05	Africa|hCoV-19/South Africa/KRISP-K002803/2020|EPI ISL 529797|B.1.1.159|South Africa|2020-08-24	0.0004706880	Africa
Africa|hCoV-19/Egypt/MASRI-012/2020|EPI ISL 482763|B.1|Egypt|2020-05-05	Africa|hCoV-19/South Africa/KRISP-K002803/2020|EPI ISL 529797|B.1.1.159|South Africa|2020-08-24	0.0003697219	Africa
Africa|hCoV-19/Egypt/MASRI-014/2020|EPI ISL 482765|B.1|Egypt|2020-04-30	Africa|hCoV-19/South Africa/KRISP-K002803/2020|EPI ISL 529797|B.1.1.159|South Africa|2020-08-24	0.0006052456	Africa
Africa|hCoV-19/Egypt/MASRI-015/2020|EPI ISL 482766|B.1.36|Egypt|2020-05-11	Africa|hCoV-19/South Africa/KRISP-K002803/2020|EPI ISL 529797|B.1.1.159|South Africa|2020-08-24	0.0006724318	Africa
Africa|hCoV-19/Egypt/MASRI-016/2020|EPI ISL 482767|B.1|Egypt|2020-05-11	Africa|hCoV-19/South Africa/KRISP-K002803/2020|EPI ISL 529797|B.1.1.159|South Africa|2020-08-24	0.0006056528	Africa
Africa|hCoV-19/Egypt/MASRI-018/2020|EPI ISL 483036|A|Egypt|2020-05-10	Africa|hCoV-19/South Africa/KRISP-K002803/2020|EPI ISL 529797|B.1.1.159|South Africa|2020-08-24	0.0008466209	Africa
Africa|hCoV-19/Egypt/MASRI-020/2020|EPI ISL 483037|B.1|Egypt|2020-05-13	Africa|hCoV-19/South Africa/KRISP-K002803/2020|EPI ISL 529797|B.1.1.159|South Africa|2020-08-24	0.0006793597	Africa
Africa|hCoV-19/Egypt/MASRI-022/2020|EPI ISL 482768|B.1.255|Egypt|2020-05-13	Africa|hCoV-19/South Africa/KRISP-K002803/2020|EPI ISL 529797|B.1.1.159|South Africa|2020-08-24	0.0006061048	Africa
Africa|hCoV-19/Egypt/MASRI-023/2020|EPI ISL 482769|B.1|Egypt|2020-05-11	Africa|hCoV-19/South Africa/KRISP-K002803/2020|EPI ISL 529797|B.1.1.159|South Africa|2020-08-24	0.0003701435	Africa
Africa|hCoV-19/Egypt/MASRI-024/2020|EPI ISL 482770|B.1|Egypt|2020-05-11	Africa|hCoV-19/South Africa/KRISP-K002803/2020|EPI ISL 529797|B.1.1.159|South Africa|2020-08-24	0.0004033628	Africa
Africa|hCoV-19/Egypt/MASRI-025/2020|EPI ISL 482771|B.1|Egypt|2020-05-10	Africa|hCoV-19/South Africa/KRISP-K002803/2020|EPI ISL 529797|B.1.1.159|South Africa|2020-08-24	0.0006054144	Africa
Africa|hCoV-19/Egypt/MASRI-026/2020|EPI ISL 482772|B.1|Egypt|2020-05-10	Africa|hCoV-19/South Africa/KRISP-K002803/2020|EPI ISL 529797|B.1.1.159|South Africa|2020-08-24	0.0005379616	Africa
Africa|hCoV-19/Egypt/MASRI-027/2020|EPI ISL 482773|B.1.1.123|Egypt|2020-05-08	Africa|hCoV-19/South Africa/KRISP-K002803/2020|EPI ISL 529797|B.1.1.159|South Africa|2020-08-24	0.0003367932	Africa
Africa|hCoV-19/Egypt/MASRI-028/2020|EPI ISL 483038|B.1|Egypt|2020-05-13	Africa|hCoV-19/South Africa/KRISP-K002803/2020|EPI ISL 529797|B.1.1.159|South Africa|2020-08-24	0.0005378732	Africa
Africa|hCoV-19/Egypt/MASRI-029/2020|EPI ISL 482774|B.1|Egypt|2020-05-13	Africa|hCoV-19/South Africa/KRISP-K002803/2020|EPI ISL 529797|B.1.1.159|South Africa|2020-08-24	0.0004706247	Africa
Africa|hCoV-19/Egypt/MASRI-10/2020|EPI ISL 475752|B.1.255|Egypt|2020-05	Africa|hCoV-19/South Africa/KRISP-K002803/2020|EPI ISL 529797|B.1.1.159|South Africa|2020-08-24	0.0005716726	Africa
Africa|hCoV-19/Egypt/MASRI-11/2020|EPI ISL 475753|B.1.36|Egypt|2020-05	Africa|hCoV-19/South Africa/KRISP-K002803/2020|EPI ISL 529797|B.1.1.159|South Africa|2020-08-24	0.0007060606	Africa
Africa|hCoV-19/Egypt/MASRI-14/2020|EPI ISL 475749|B.1|Egypt|2020-05	Africa|hCoV-19/South Africa/KRISP-K002803/2020|EPI ISL 529797|B.1.1.159|South Africa|2020-08-24	0.0004369998	Africa
Africa|hCoV-19/Egypt/MASRI-15/2020|EPI ISL 475750|B.1.1|Egypt|2020-05	Africa|hCoV-19/South Africa/KRISP-K002803/2020|EPI ISL 529797|B.1.1.159|South Africa|2020-08-24	0.0005751438	Africa
Africa|hCoV-19/Egypt/MASRI-2/2020|EPI ISL 475745|B.1|Egypt|2020-05	Africa|hCoV-19/South Africa/KRISP-K002803/2020|EPI ISL 529797|B.1.1.159|South Africa|2020-08-24	0.0004033491	Africa
Africa|hCoV-19/Egypt/MASRI-3/2020|EPI ISL 475746|A|Egypt|2020-05	Africa|hCoV-19/South Africa/KRISP-K002803/2020|EPI ISL 529797|B.1.1.159|South Africa|2020-08-24	0.0007397572	Africa
Africa|hCoV-19/Egypt/MASRI-6/2020|EPI ISL 475747|B.1.255|Egypt|2020-05	Africa|hCoV-19/South Africa/KRISP-K002803/2020|EPI ISL 529797|B.1.1.159|South Africa|2020-08-24	0.0004705931	Africa
Africa|hCoV-19/Egypt/MASRI-9/2020|EPI ISL 475751|B.1.1.1|Egypt|2020-05	Africa|hCoV-19/South Africa/KRISP-K002803/2020|EPI ISL 529797|B.1.1.159|South Africa|2020-08-24	0.0006389263	Africa
Africa|hCoV-19/Egypt/NRC-01/2020|EPI ISL 430820|B.1|Egypt|2020-03-18	Africa|hCoV-19/South Africa/KRISP-K002803/2020|EPI ISL 529797|B.1.1.159|South Africa|2020-08-24	0.0004387458	Africa
Africa|hCoV-19/Egypt/NRC-03/2020|EPI ISL 430819|B.1.246|Egypt|2020-03-18	Africa|hCoV-19/South Africa/KRISP-K002803/2020|EPI ISL 529797|B.1.1.159|South Africa|2020-08-24	0.0004721847	Africa
Africa|hCoV-19/Gabon/ITM-K011/2020|EPI ISL 539573|A|Gabon|2020-03-22	Africa|hCoV-19/South Africa/KRISP-K002803/2020|EPI ISL 529797|B.1.1.159|South Africa|2020-08-24	0.0006724207	Africa
Africa|hCoV-19/Gabon/ITM-K023/2020|EPI ISL 539574|B.1.178|Gabon|2020-03-27	Africa|hCoV-19/South Africa/KRISP-K002803/2020|EPI ISL 529797|B.1.1.159|South Africa|2020-08-24	0.0004369618	Africa
Africa|hCoV-19/Gabon/ITM-K027/2020|EPI ISL 539575|A|Gabon|2020-03-27	Africa|hCoV-19/South Africa/KRISP-K002803/2020|EPI ISL 529797|B.1.1.159|South Africa|2020-08-24	0.0006724049	Africa
Africa|hCoV-19/Gabon/ITM-K028/2020|EPI ISL 539576|B.1.292|Gabon|2020-03-27	Africa|hCoV-19/South Africa/KRISP-K002803/2020|EPI ISL 529797|B.1.1.159|South Africa|2020-08-24	0.0004369705	Africa
Africa|hCoV-19/Gambia/0214/2020|EPI ISL 471158|B.1|Gambia|2020-03-29	Africa|hCoV-19/South Africa/KRISP-K002803/2020|EPI ISL 529797|B.1.1.159|South Africa|2020-08-24	0.0004040170	Africa
Africa|hCoV-19/Gambia/0268/2020|EPI ISL 471159|B.1.1|Gambia|2020-03-21	Africa|hCoV-19/South Africa/KRISP-K002803/2020|EPI ISL 529797|B.1.1.159|South Africa|2020-08-24	0.0002714528	Africa
Africa|hCoV-19/Gambia/0278/2020|EPI ISL 471160|B.1.1|Gambia|2020-03-20	Africa|hCoV-19/South Africa/KRISP-K002803/2020|EPI ISL 529797|B.1.1.159|South Africa|2020-08-24	0.0002718493	Africa
Africa|hCoV-19/Gambia/0528/2020|EPI ISL 471161|B.1.1.293|Gambia|2020-04-30	Africa|hCoV-19/South Africa/KRISP-K002803/2020|EPI ISL 529797|B.1.1.159|South Africa|2020-08-24	0.0002757209	Africa
Africa|hCoV-19/Gambia/0531/2020|EPI ISL 471162|B.1.1.293|Gambia|2020-04-30	Africa|hCoV-19/South Africa/KRISP-K002803/2020|EPI ISL 529797|B.1.1.159|South Africa|2020-08-24	0.0002757400	Africa
Africa|hCoV-19/Gambia/0536/2020|EPI ISL 471163|B.1.1.293|Gambia|2020-04-30	Africa|hCoV-19/South Africa/KRISP-K002803/2020|EPI ISL 529797|B.1.1.159|South Africa|2020-08-24	0.0003024661	Africa
Africa|hCoV-19/Gambia/0547/2020|EPI ISL 471164|B.1.1.293|Gambia|2020-04-30	Africa|hCoV-19/South Africa/KRISP-K002803/2020|EPI ISL 529797|B.1.1.159|South Africa|2020-08-24	0.0003029446	Africa
Africa|hCoV-19/Gambia/0548/2020|EPI ISL 471165|B.1.5|Gambia|2020-04-30	Africa|hCoV-19/South Africa/KRISP-K002803/2020|EPI ISL 529797|B.1.1.159|South Africa|2020-08-24	0.0002782687	Africa
Africa|hCoV-19/Gambia/1090/2020|EPI ISL 471166|B.1.1|Gambia|2020-05-04	Africa|hCoV-19/South Africa/KRISP-K002803/2020|EPI ISL 529797|B.1.1.159|South Africa|2020-08-24	0.0003388125	Africa
Africa|hCoV-19/Gambia/1094/2020|EPI ISL 471167|B.1.1.293|Gambia|2020-05-04	Africa|hCoV-19/South Africa/KRISP-K002803/2020|EPI ISL 529797|B.1.1.159|South Africa|2020-08-24	0.0003024661	Africa
Africa|hCoV-19/Gambia/1251/2020|EPI ISL 471168|B.1.1.293|Gambia|2020-05-07	Africa|hCoV-19/South Africa/KRISP-K002803/2020|EPI ISL 529797|B.1.1.159|South Africa|2020-08-24	0.0002757210	Africa
Africa|hCoV-19/Gambia/1264/2020|EPI ISL 471169|B.1.1|Gambia|2020-05-07	Africa|hCoV-19/South Africa/KRISP-K002803/2020|EPI ISL 529797|B.1.1.159|South Africa|2020-08-24	0.0002710849	Africa
Africa|hCoV-19/Gambia/1271/2020|EPI ISL 471170|B.1.1|Gambia|2020-05-07	Africa|hCoV-19/South Africa/KRISP-K002803/2020|EPI ISL 529797|B.1.1.159|South Africa|2020-08-24	0.0002714344	Africa
Africa|hCoV-19/Gambia/1277/2020|EPI ISL 471171|B.1.1.293|Gambia|2020-05-07	Africa|hCoV-19/South Africa/KRISP-K002803/2020|EPI ISL 529797|B.1.1.159|South Africa|2020-08-24	0.0003024661	Africa
Africa|hCoV-19/Gambia/3668/2020|EPI ISL 560992|B.1.5.12|Gambia|2020-07-30	Africa|hCoV-19/South Africa/KRISP-K002803/2020|EPI ISL 529797|B.1.1.159|South Africa|2020-08-24	0.0006096213	Africa
Africa|hCoV-19/Gambia/3670/2020|EPI ISL 560993|B.1.5.12|Gambia|2020-07-30	Africa|hCoV-19/South Africa/KRISP-K002803/2020|EPI ISL 529797|B.1.1.159|South Africa|2020-08-24	0.0006146162	Africa
Africa|hCoV-19/Gambia/3671/2020|EPI ISL 560994|B.1.1.293|Gambia|2020-07-30	Africa|hCoV-19/South Africa/KRISP-K002803/2020|EPI ISL 529797|B.1.1.159|South Africa|2020-08-24	0.0003724617	Africa
Africa|hCoV-19/Gambia/3673/2020|EPI ISL 560995|B.1.5|Gambia|2020-07-30	Africa|hCoV-19/South Africa/KRISP-K002803/2020|EPI ISL 529797|B.1.1.159|South Africa|2020-08-24	0.0003725322	Africa
Africa|hCoV-19/Gambia/3676/2020|EPI ISL 560996|B.1.5|Gambia|2020-07-30	Africa|hCoV-19/South Africa/KRISP-K002803/2020|EPI ISL 529797|B.1.1.159|South Africa|2020-08-24	0.0003447416	Africa
Africa|hCoV-19/Gambia/3678/2020|EPI ISL 560997|B.1.292|Gambia|2020-07-30	Africa|hCoV-19/South Africa/KRISP-K002803/2020|EPI ISL 529797|B.1.1.159|South Africa|2020-08-24	0.0004706089	Africa
Africa|hCoV-19/Gambia/3679/2020|EPI ISL 560998|B.1.5.12|Gambia|2020-07-30	Africa|hCoV-19/South Africa/KRISP-K002803/2020|EPI ISL 529797|B.1.1.159|South Africa|2020-08-24	0.0005463495	Africa
Africa|hCoV-19/Gambia/3680/2020|EPI ISL 560999|B.1.5|Gambia|2020-07-30	Africa|hCoV-19/South Africa/KRISP-K002803/2020|EPI ISL 529797|B.1.1.159|South Africa|2020-08-24	0.0003793766	Africa
Africa|hCoV-19/Gambia/3683/2020|EPI ISL 561000|B.1.292|Gambia|2020-07-30	Africa|hCoV-19/South Africa/KRISP-K002803/2020|EPI ISL 529797|B.1.1.159|South Africa|2020-08-24	0.0005042339	Africa
Africa|hCoV-19/Gambia/3703/2020|EPI ISL 561001|B.1.5.12|Gambia|2020-07-30	Africa|hCoV-19/South Africa/KRISP-K002803/2020|EPI ISL 529797|B.1.1.159|South Africa|2020-08-24	0.0005378732	Africa
Africa|hCoV-19/Gambia/3717/2020|EPI ISL 561002|B.1.5|Gambia|2020-07-30	Africa|hCoV-19/South Africa/KRISP-K002803/2020|EPI ISL 529797|B.1.1.159|South Africa|2020-08-24	0.0004097301	Africa
Africa|hCoV-19/Gambia/3724/2020|EPI ISL 561003|B.1.5.12|Gambia|2020-07-30	Africa|hCoV-19/South Africa/KRISP-K002803/2020|EPI ISL 529797|B.1.1.159|South Africa|2020-08-24	0.0005378732	Africa
Africa|hCoV-19/Gambia/3725/2020|EPI ISL 561004|B.1.1.293|Gambia|2020-07-30	Africa|hCoV-19/South Africa/KRISP-K002803/2020|EPI ISL 529797|B.1.1.159|South Africa|2020-08-24	0.0004369602	Africa
Africa|hCoV-19/Gambia/3728/2020|EPI ISL 561005|B.1.5|Gambia|2020-07-30	Africa|hCoV-19/South Africa/KRISP-K002803/2020|EPI ISL 529797|B.1.1.159|South Africa|2020-08-24	0.0003167124	Africa
Africa|hCoV-19/Gambia/3729/2020|EPI ISL 561006|B.1.5.12|Gambia|2020-07-30	Africa|hCoV-19/South Africa/KRISP-K002803/2020|EPI ISL 529797|B.1.1.159|South Africa|2020-08-24	0.0004706040	Africa
Africa|hCoV-19/Gambia/3732/2020|EPI ISL 561007|B.1.5|Gambia|2020-07-30	Africa|hCoV-19/South Africa/KRISP-K002803/2020|EPI ISL 529797|B.1.1.159|South Africa|2020-08-24	0.0004100240	Africa
Africa|hCoV-19/Gambia/3735/2020|EPI ISL 561008|B.1.5|Gambia|2020-07-30	Africa|hCoV-19/South Africa/KRISP-K002803/2020|EPI ISL 529797|B.1.1.159|South Africa|2020-08-24	0.0003102396	Africa
Africa|hCoV-19/Gambia/3737/2020|EPI ISL 561009|B.1.1.293|Gambia|2020-07-30	Africa|hCoV-19/South Africa/KRISP-K002803/2020|EPI ISL 529797|B.1.1.159|South Africa|2020-08-24	0.0004371806	Africa
Africa|hCoV-19/Gambia/3741/2020|EPI ISL 561010|B.1.5.12|Gambia|2020-07-30	Africa|hCoV-19/South Africa/KRISP-K002803/2020|EPI ISL 529797|B.1.1.159|South Africa|2020-08-24	0.0004779890	Africa
Africa|hCoV-19/Gambia/3743/2020|EPI ISL 561011|B.1.5.12|Gambia|2020-07-30	Africa|hCoV-19/South Africa/KRISP-K002803/2020|EPI ISL 529797|B.1.1.159|South Africa|2020-08-24	0.0006051542	Africa
Africa|hCoV-19/Gambia/3749/2020|EPI ISL 561012|B.1.5.12|Gambia|2020-07-30	Africa|hCoV-19/South Africa/KRISP-K002803/2020|EPI ISL 529797|B.1.1.159|South Africa|2020-08-24	0.0005378551	Africa
Africa|hCoV-19/Gambia/3761/2020|EPI ISL 561013|B.1.5.12|Gambia|2020-07-30	Africa|hCoV-19/South Africa/KRISP-K002803/2020|EPI ISL 529797|B.1.1.159|South Africa|2020-08-24	0.0005378551	Africa
Africa|hCoV-19/Gambia/3772/2020|EPI ISL 561025|B.1.5|Gambia|2020-07-30	Africa|hCoV-19/South Africa/KRISP-K002803/2020|EPI ISL 529797|B.1.1.159|South Africa|2020-08-24	0.0003833956	Africa
Africa|hCoV-19/Gambia/GC19-015/2020|EPI ISL 428855|B.1.1.8|Gambia|2020-03-17	Africa|hCoV-19/South Africa/KRISP-K002803/2020|EPI ISL 529797|B.1.1.159|South Africa|2020-08-24	0.0003024530	Africa
Africa|hCoV-19/Gambia/GC19-026/2020|EPI ISL 428856|B.6|Gambia|2020-03-21	Africa|hCoV-19/South Africa/KRISP-K002803/2020|EPI ISL 529797|B.1.1.159|South Africa|2020-08-24	0.0006387695	Africa
Africa|hCoV-19/Gambia/GC19-029/2020|EPI ISL 428857|B.1|Gambia|2020-04-20	Africa|hCoV-19/South Africa/KRISP-K002803/2020|EPI ISL 529797|B.1.1.159|South Africa|2020-08-24	0.0004369895	Africa
Africa|hCoV-19/Gambia/GC19-0479/2020|EPI ISL 561015|B.1.1.293|Gambia|2020-04-29	Africa|hCoV-19/South Africa/KRISP-K002803/2020|EPI ISL 529797|B.1.1.159|South Africa|2020-08-24	0.0003161587	Africa
Africa|hCoV-19/Gambia/GC19-0544/2020|EPI ISL 561016|B.1.5|Gambia|2020-05-01	Africa|hCoV-19/South Africa/KRISP-K002803/2020|EPI ISL 529797|B.1.1.159|South Africa|2020-08-24	0.0002448167	Africa
Africa|hCoV-19/Gambia/GC19-1385/2020|EPI ISL 561018|B.1.5|Gambia|2020-05-12	Africa|hCoV-19/South Africa/KRISP-K002803/2020|EPI ISL 529797|B.1.1.159|South Africa|2020-08-24	0.0002828595	Africa
Africa|hCoV-19/Gambia/GC19-1503/2020|EPI ISL 561021|B.1.1|Gambia|2020-05-14	Africa|hCoV-19/South Africa/KRISP-K002803/2020|EPI ISL 529797|B.1.1.159|South Africa|2020-08-24	0.0003696952	Africa
Africa|hCoV-19/Gambia/GC19-1527/2020|EPI ISL 561022|B.1.1.293|Gambia|2020-05-16	Africa|hCoV-19/South Africa/KRISP-K002803/2020|EPI ISL 529797|B.1.1.159|South Africa|2020-08-24	0.0003024966	Africa
Africa|hCoV-19/Gambia/GC19-1533/2020|EPI ISL 561023|B.1.1.264|Gambia|2020-05-16	Africa|hCoV-19/South Africa/KRISP-K002803/2020|EPI ISL 529797|B.1.1.159|South Africa|2020-08-24	0.0002786009	Africa
Africa|hCoV-19/Gambia/GC19-1572/2020|EPI ISL 561014|B.1.1|Gambia|2020-05-20	Africa|hCoV-19/South Africa/KRISP-K002803/2020|EPI ISL 529797|B.1.1.159|South Africa|2020-08-24	0.0002789381	Africa
Africa|hCoV-19/Gambia/GC19-1575/2020|EPI ISL 561026|B.1.1|Gambia|2020-05-20	Africa|hCoV-19/South Africa/KRISP-K002803/2020|EPI ISL 529797|B.1.1.159|South Africa|2020-08-24	0.0003817666	Africa
Africa|hCoV-19/Gambia/GC19-1606/2020|EPI ISL 561027|B.1.1|Gambia|2020-05-20	Africa|hCoV-19/South Africa/KRISP-K002803/2020|EPI ISL 529797|B.1.1.159|South Africa|2020-08-24	0.0002786102	Africa
Africa|hCoV-19/Gambia/GC19-1706/2020|EPI ISL 561028|B.1.5|Gambia|2020-05-22	Africa|hCoV-19/South Africa/KRISP-K002803/2020|EPI ISL 529797|B.1.1.159|South Africa|2020-08-24	0.0002799594	Africa
Africa|hCoV-19/Gambia/GC19-1814/2020|EPI ISL 561032|B.1.5|Gambia|2020-05-28	Africa|hCoV-19/South Africa/KRISP-K002803/2020|EPI ISL 529797|B.1.1.159|South Africa|2020-08-24	0.0002474029	Africa
Africa|hCoV-19/Gambia/GC19-1818/2020|EPI ISL 561034|B.1.1|Gambia|2020-05-28	Africa|hCoV-19/South Africa/KRISP-K002803/2020|EPI ISL 529797|B.1.1.159|South Africa|2020-08-24	0.0003697198	Africa
Africa|hCoV-19/Gambia/GC19-1983/2020|EPI ISL 561038|B.1.1|Gambia|2020-06-07	Africa|hCoV-19/South Africa/KRISP-K002803/2020|EPI ISL 529797|B.1.1.159|South Africa|2020-08-24	0.0003697082	Africa
Africa|hCoV-19/Gambia/GC19-2197/2020|EPI ISL 561040|B.1.292|Gambia|2020-06-26	Africa|hCoV-19/South Africa/KRISP-K002803/2020|EPI ISL 529797|B.1.1.159|South Africa|2020-08-24	0.0004744197	Africa
Africa|hCoV-19/Gambia/GC19-2427/2020|EPI ISL 561105|B.1.1.293|Gambia|2020-07-21	Africa|hCoV-19/South Africa/KRISP-K002803/2020|EPI ISL 529797|B.1.1.159|South Africa|2020-08-24	0.0004034075	Africa
Africa|hCoV-19/Gambia/GC19-2443/2020|EPI ISL 561106|B.1.5|Gambia|2020-07-21	Africa|hCoV-19/South Africa/KRISP-K002803/2020|EPI ISL 529797|B.1.1.159|South Africa|2020-08-24	0.0003182351	Africa
Africa|hCoV-19/Gambia/GC19-2450/2020|EPI ISL 561107|B.1.5.12|Gambia|2020-07-21	Africa|hCoV-19/South Africa/KRISP-K002803/2020|EPI ISL 529797|B.1.1.159|South Africa|2020-08-24	0.0005378803	Africa
Africa|hCoV-19/Gambia/GC19-2459/2020|EPI ISL 561108|B.1.1.293|Gambia|2020-07-21	Africa|hCoV-19/South Africa/KRISP-K002803/2020|EPI ISL 529797|B.1.1.159|South Africa|2020-08-24	0.0003727482	Africa
Africa|hCoV-19/Gambia/GC19-2469/2020|EPI ISL 561109|B.1.5|Gambia|2020-07-21	Africa|hCoV-19/South Africa/KRISP-K002803/2020|EPI ISL 529797|B.1.1.159|South Africa|2020-08-24	0.0003102717	Africa
Africa|hCoV-19/Gambia/GC19-2473/2020|EPI ISL 561110|B.1.5.12|Gambia|2020-07-21	Africa|hCoV-19/South Africa/KRISP-K002803/2020|EPI ISL 529797|B.1.1.159|South Africa|2020-08-24	0.0005715344	Africa
Africa|hCoV-19/Gambia/GC19-2498/2020|EPI ISL 561111|B.1.292|Gambia|2020-07-21	Africa|hCoV-19/South Africa/KRISP-K002803/2020|EPI ISL 529797|B.1.1.159|South Africa|2020-08-24	0.0005042171	Africa
Africa|hCoV-19/Gambia/GC19-2525/2020|EPI ISL 561113|B.1.1.293|Gambia|2020-07-21	Africa|hCoV-19/South Africa/KRISP-K002803/2020|EPI ISL 529797|B.1.1.159|South Africa|2020-08-24	0.0003697045	Africa
Africa|hCoV-19/Gambia/GC19-2526/2020|EPI ISL 561114|B.1.5.12|Gambia|2020-07-21	Africa|hCoV-19/South Africa/KRISP-K002803/2020|EPI ISL 529797|B.1.1.159|South Africa|2020-08-24	0.0005715459	Africa
Africa|hCoV-19/Gambia/GC19-2629/2020|EPI ISL 561123|B.1.5.12|Gambia|2020-07-21	Africa|hCoV-19/South Africa/KRISP-K002803/2020|EPI ISL 529797|B.1.1.159|South Africa|2020-08-24	0.0005422547	Africa
Africa|hCoV-19/Gambia/GC19-2632/2020|EPI ISL 561124|B.1.5.12|Gambia|2020-07-21	Africa|hCoV-19/South Africa/KRISP-K002803/2020|EPI ISL 529797|B.1.1.159|South Africa|2020-08-24	0.0005418507	Africa
Africa|hCoV-19/Gambia/GC19-2638/2020|EPI ISL 561126|B.1.5.12|Gambia|2020-07-21	Africa|hCoV-19/South Africa/KRISP-K002803/2020|EPI ISL 529797|B.1.1.159|South Africa|2020-08-24	0.0005204561	Africa
Africa|hCoV-19/Gambia/GC19-2652/2020|EPI ISL 561128|B.1.5.12|Gambia|2020-07-21	Africa|hCoV-19/South Africa/KRISP-K002803/2020|EPI ISL 529797|B.1.1.159|South Africa|2020-08-24	0.0004371966	Africa
Africa|hCoV-19/Gambia/GC19-2654/2020|EPI ISL 561130|B.1.292|Gambia|2020-07-21	Africa|hCoV-19/South Africa/KRISP-K002803/2020|EPI ISL 529797|B.1.1.159|South Africa|2020-08-24	0.0005378966	Africa
Africa|hCoV-19/Gambia/GC19-2663/2020|EPI ISL 561133|B.1.1.293|Gambia|2020-07-21	Africa|hCoV-19/South Africa/KRISP-K002803/2020|EPI ISL 529797|B.1.1.159|South Africa|2020-08-24	0.0004033221	Africa
Africa|hCoV-19/Gambia/GC19-2707/2020|EPI ISL 561134|B.1.1.293|Gambia|2020-07-21	Africa|hCoV-19/South Africa/KRISP-K002803/2020|EPI ISL 529797|B.1.1.159|South Africa|2020-08-24	0.0004402104	Africa
Africa|hCoV-19/Gambia/GC19-2711/2020|EPI ISL 561135|B.1.5.12|Gambia|2020-07-21	Africa|hCoV-19/South Africa/KRISP-K002803/2020|EPI ISL 529797|B.1.1.159|South Africa|2020-08-24	0.0005042070	Africa
Africa|hCoV-19/Gambia/GC19-2730/2020|EPI ISL 561136|B.1.5.12|Gambia|2020-07-21	Africa|hCoV-19/South Africa/KRISP-K002803/2020|EPI ISL 529797|B.1.1.159|South Africa|2020-08-24	0.0006435411	Africa
Africa|hCoV-19/Gambia/GC19-2731/2020|EPI ISL 561137|B.1.1.293|Gambia|2020-07-21	Africa|hCoV-19/South Africa/KRISP-K002803/2020|EPI ISL 529797|B.1.1.159|South Africa|2020-08-24	0.0003697293	Africa
Africa|hCoV-19/Gambia/GC19-2828/2020|EPI ISL 561150|B.1.361|Gambia|2020-07-24	Africa|hCoV-19/South Africa/KRISP-K002803/2020|EPI ISL 529797|B.1.1.159|South Africa|2020-08-24	0.0005042729	Africa
Africa|hCoV-19/Gambia/GC19-2842/2020|EPI ISL 561151|B.1.1|Gambia|2020-07-24	Africa|hCoV-19/South Africa/KRISP-K002803/2020|EPI ISL 529797|B.1.1.159|South Africa|2020-08-24	0.0004369749	Africa
Africa|hCoV-19/Gambia/GC19-2898/2020|EPI ISL 561153|B.1.5.12|Gambia|2020-07-24	Africa|hCoV-19/South Africa/KRISP-K002803/2020|EPI ISL 529797|B.1.1.159|South Africa|2020-08-24	0.0005042409	Africa
Africa|hCoV-19/Gambia/GC19-2904/2020|EPI ISL 561154|B.1.1|Gambia|2020-07-24	Africa|hCoV-19/South Africa/KRISP-K002803/2020|EPI ISL 529797|B.1.1.159|South Africa|2020-08-24	0.0004369602	Africa
Africa|hCoV-19/Gambia/GC19-2947/2020|EPI ISL 561155|B.1.5.12|Gambia|2020-07-24	Africa|hCoV-19/South Africa/KRISP-K002803/2020|EPI ISL 529797|B.1.1.159|South Africa|2020-08-24	0.0005378551	Africa
Africa|hCoV-19/Gambia/GC19-2973/2020|EPI ISL 561156|B.1.1.293|Gambia|2020-07-24	Africa|hCoV-19/South Africa/KRISP-K002803/2020|EPI ISL 529797|B.1.1.159|South Africa|2020-08-24	0.0003360803	Africa
Africa|hCoV-19/Gambia/GC19-2977/2020|EPI ISL 561157|B.1.1.293|Gambia|2020-07-24	Africa|hCoV-19/South Africa/KRISP-K002803/2020|EPI ISL 529797|B.1.1.159|South Africa|2020-08-24	0.0003360916	Africa
Africa|hCoV-19/Gambia/GC19-2985/2020|EPI ISL 561158|B.1.5.12|Gambia|2020-07-24	Africa|hCoV-19/South Africa/KRISP-K002803/2020|EPI ISL 529797|B.1.1.159|South Africa|2020-08-24	0.0004369617	Africa
Africa|hCoV-19/Gambia/GC19-2991/2020|EPI ISL 561159|B.1.1|Gambia|2020-07-24	Africa|hCoV-19/South Africa/KRISP-K002803/2020|EPI ISL 529797|B.1.1.159|South Africa|2020-08-24	0.0004033939	Africa
Africa|hCoV-19/Gambia/GC19-3064/2020|EPI ISL 561160|B.1.1|Gambia|2020-07-25	Africa|hCoV-19/South Africa/KRISP-K002803/2020|EPI ISL 529797|B.1.1.159|South Africa|2020-08-24	0.0004369895	Africa
Africa|hCoV-19/Gambia/GC19-3065/2020|EPI ISL 561161|B.1.5.12|Gambia|2020-07-25	Africa|hCoV-19/South Africa/KRISP-K002803/2020|EPI ISL 529797|B.1.1.159|South Africa|2020-08-24	0.0005812446	Africa
Africa|hCoV-19/Gambia/GC19-3081/2020|EPI ISL 561162|B.1.1|Gambia|2020-07-25	Africa|hCoV-19/South Africa/KRISP-K002803/2020|EPI ISL 529797|B.1.1.159|South Africa|2020-08-24	0.0004369748	Africa
Africa|hCoV-19/Gambia/GC19-3085/2020|EPI ISL 561163|B.1.1.293|Gambia|2020-07-25	Africa|hCoV-19/South Africa/KRISP-K002803/2020|EPI ISL 529797|B.1.1.159|South Africa|2020-08-24	0.0003725033	Africa
Africa|hCoV-19/Gambia/GC19-3087/2020|EPI ISL 561041|B.1.292|Gambia|2020-07-25	Africa|hCoV-19/South Africa/KRISP-K002803/2020|EPI ISL 529797|B.1.1.159|South Africa|2020-08-24	0.0005378424	Africa
Africa|hCoV-19/Gambia/GC19-3099/2020|EPI ISL 561164|B.1.1.242|Gambia|2020-07-25	Africa|hCoV-19/South Africa/KRISP-K002803/2020|EPI ISL 529797|B.1.1.159|South Africa|2020-08-24	0.0004033276	Africa
Africa|hCoV-19/Gambia/GC19-3110/2020|EPI ISL 561165|B.1.1.293|Gambia|2020-07-25	Africa|hCoV-19/South Africa/KRISP-K002803/2020|EPI ISL 529797|B.1.1.159|South Africa|2020-08-24	0.0003697082	Africa
Africa|hCoV-19/Gambia/GC19-3112/2020|EPI ISL 561166|B.1|Gambia|2020-07-25	Africa|hCoV-19/South Africa/KRISP-K002803/2020|EPI ISL 529797|B.1.1.159|South Africa|2020-08-24	0.0005378371	Africa
Africa|hCoV-19/Gambia/GC19-3113/2020|EPI ISL 561167|B.1.1.293|Gambia|2020-07-25	Africa|hCoV-19/South Africa/KRISP-K002803/2020|EPI ISL 529797|B.1.1.159|South Africa|2020-08-24	0.0003360803	Africa
Africa|hCoV-19/Gambia/GC19-3114/2020|EPI ISL 561168|B.1.1|Gambia|2020-07-25	Africa|hCoV-19/South Africa/KRISP-K002803/2020|EPI ISL 529797|B.1.1.159|South Africa|2020-08-24	0.0004369602	Africa
Africa|hCoV-19/Gambia/GC19-3135/2020|EPI ISL 561169|B.1.5.12|Gambia|2020-07-27	Africa|hCoV-19/South Africa/KRISP-K002803/2020|EPI ISL 529797|B.1.1.159|South Africa|2020-08-24	0.0004402164	Africa
Africa|hCoV-19/Gambia/GC19-3140/2020|EPI ISL 561042|B.1.5.12|Gambia|2020-07-27	Africa|hCoV-19/South Africa/KRISP-K002803/2020|EPI ISL 529797|B.1.1.159|South Africa|2020-08-24	0.0006051927	Africa
Africa|hCoV-19/Gambia/GC19-3145/2020|EPI ISL 561170|B.1.1|Gambia|2020-07-27	Africa|hCoV-19/South Africa/KRISP-K002803/2020|EPI ISL 529797|B.1.1.159|South Africa|2020-08-24	0.0004369749	Africa
Africa|hCoV-19/Gambia/GC19-3146/2020|EPI ISL 561171|B.1.5.12|Gambia|2020-07-27	Africa|hCoV-19/South Africa/KRISP-K002803/2020|EPI ISL 529797|B.1.1.159|South Africa|2020-08-24	0.0004403550	Africa
Africa|hCoV-19/Gambia/GC19-3165/2020|EPI ISL 561043|B.1.1.293|Gambia|2020-07-27	Africa|hCoV-19/South Africa/KRISP-K002803/2020|EPI ISL 529797|B.1.1.159|South Africa|2020-08-24	0.0003360803	Africa
Africa|hCoV-19/Gambia/GC19-3166/2020|EPI ISL 561044|B.1.5.12|Gambia|2020-07-27	Africa|hCoV-19/South Africa/KRISP-K002803/2020|EPI ISL 529797|B.1.1.159|South Africa|2020-08-24	0.0004402015	Africa
Africa|hCoV-19/Gambia/GC19-3189/2020|EPI ISL 561045|B.1.5|Gambia|2020-07-27	Africa|hCoV-19/South Africa/KRISP-K002803/2020|EPI ISL 529797|B.1.1.159|South Africa|2020-08-24	0.0003077291	Africa
Africa|hCoV-19/Gambia/GC19-3192/2020|EPI ISL 561046|B.1.5|Gambia|2020-07-27	Africa|hCoV-19/South Africa/KRISP-K002803/2020|EPI ISL 529797|B.1.1.159|South Africa|2020-08-24	0.0003047836	Africa
Africa|hCoV-19/Gambia/GC19-3193/2020|EPI ISL 561047|B.1.5.12|Gambia|2020-07-27	Africa|hCoV-19/South Africa/KRISP-K002803/2020|EPI ISL 529797|B.1.1.159|South Africa|2020-08-24	0.0004401866	Africa
Africa|hCoV-19/Gambia/GC19-3208/2020|EPI ISL 561048|B.1.5.12|Gambia|2020-07-27	Africa|hCoV-19/South Africa/KRISP-K002803/2020|EPI ISL 529797|B.1.1.159|South Africa|2020-08-24	0.0005080142	Africa
Africa|hCoV-19/Gambia/GC19-3209/2020|EPI ISL 561049|B.1.5.12|Gambia|2020-07-27	Africa|hCoV-19/South Africa/KRISP-K002803/2020|EPI ISL 529797|B.1.1.159|South Africa|2020-08-24	0.0004063728	Africa
Africa|hCoV-19/Gambia/GC19-3210/2020|EPI ISL 561050|B.1.5.12|Gambia|2020-07-27	Africa|hCoV-19/South Africa/KRISP-K002803/2020|EPI ISL 529797|B.1.1.159|South Africa|2020-08-24	0.0004163475	Africa
Africa|hCoV-19/Gambia/GC19-3214/2020|EPI ISL 561051|B.1.1.293|Gambia|2020-07-27	Africa|hCoV-19/South Africa/KRISP-K002803/2020|EPI ISL 529797|B.1.1.159|South Africa|2020-08-24	0.0003386323	Africa
Africa|hCoV-19/Gambia/GC19-3219/2020|EPI ISL 561052|B.1.5.12|Gambia|2020-07-27	Africa|hCoV-19/South Africa/KRISP-K002803/2020|EPI ISL 529797|B.1.1.159|South Africa|2020-08-24	0.0004370204	Africa
Africa|hCoV-19/Gambia/GC19-3246/2020|EPI ISL 561053|B.1.5.12|Gambia|2020-07-27	Africa|hCoV-19/South Africa/KRISP-K002803/2020|EPI ISL 529797|B.1.1.159|South Africa|2020-08-24	0.0004402401	Africa
Africa|hCoV-19/Gambia/GC19-3255/2020|EPI ISL 561054|B.1.177|Gambia|2020-07-27	Africa|hCoV-19/South Africa/KRISP-K002803/2020|EPI ISL 529797|B.1.1.159|South Africa|2020-08-24	0.0002709078	Africa
Africa|hCoV-19/Gambia/GC19-3266/2020|EPI ISL 561055|B.1.5|Gambia|2020-07-27	Africa|hCoV-19/South Africa/KRISP-K002803/2020|EPI ISL 529797|B.1.1.159|South Africa|2020-08-24	0.0002370155	Africa
Africa|hCoV-19/Gambia/GC19-3267/2020|EPI ISL 561056|B.1.5.12|Gambia|2020-07-27	Africa|hCoV-19/South Africa/KRISP-K002803/2020|EPI ISL 529797|B.1.1.159|South Africa|2020-08-24	0.0003725046	Africa
Africa|hCoV-19/Gambia/GC19-3278/2020|EPI ISL 561058|B.1.5.12|Gambia|2020-07-27	Africa|hCoV-19/South Africa/KRISP-K002803/2020|EPI ISL 529797|B.1.1.159|South Africa|2020-08-24	0.0004063219	Africa
Africa|hCoV-19/Gambia/GC19-3301/2020|EPI ISL 561059|B.1.5.12|Gambia|2020-07-27	Africa|hCoV-19/South Africa/KRISP-K002803/2020|EPI ISL 529797|B.1.1.159|South Africa|2020-08-24	0.0004063632	Africa
Africa|hCoV-19/Gambia/GC19-3317/2020|EPI ISL 561060|B.1.5|Gambia|2020-07-27	Africa|hCoV-19/South Africa/KRISP-K002803/2020|EPI ISL 529797|B.1.1.159|South Africa|2020-08-24	0.0003025648	Africa
Africa|hCoV-19/Gambia/GC19-3323/2020|EPI ISL 561061|B.1.5|Gambia|2020-07-27	Africa|hCoV-19/South Africa/KRISP-K002803/2020|EPI ISL 529797|B.1.1.159|South Africa|2020-08-24	0.0002709197	Africa
Africa|hCoV-19/Gambia/GC19-3358/2020|EPI ISL 561062|B.1.1.293|Gambia|2020-07-27	Africa|hCoV-19/South Africa/KRISP-K002803/2020|EPI ISL 529797|B.1.1.159|South Africa|2020-08-24	0.0004369601	Africa
Africa|hCoV-19/Gambia/GC19-3365/2020|EPI ISL 561063|B.1.5.12|Gambia|2020-07-27	Africa|hCoV-19/South Africa/KRISP-K002803/2020|EPI ISL 529797|B.1.1.159|South Africa|2020-08-24	0.0004741096	Africa
Africa|hCoV-19/Gambia/GC19-3373/2020|EPI ISL 561064|B.1.5|Gambia|2020-07-27	Africa|hCoV-19/South Africa/KRISP-K002803/2020|EPI ISL 529797|B.1.1.159|South Africa|2020-08-24	0.0003386451	Africa
Africa|hCoV-19/Gambia/GC19-3374/2020|EPI ISL 561065|B.1.5.12|Gambia|2020-07-27	Africa|hCoV-19/South Africa/KRISP-K002803/2020|EPI ISL 529797|B.1.1.159|South Africa|2020-08-24	0.0004402015	Africa
Africa|hCoV-19/Gambia/GC19-3375/2020|EPI ISL 561066|B.1.5.12|Gambia|2020-07-27	Africa|hCoV-19/South Africa/KRISP-K002803/2020|EPI ISL 529797|B.1.1.159|South Africa|2020-08-24	0.0004063219	Africa
Africa|hCoV-19/Gambia/GC19-3380/2020|EPI ISL 561067|B.1.5.12|Gambia|2020-07-27	Africa|hCoV-19/South Africa/KRISP-K002803/2020|EPI ISL 529797|B.1.1.159|South Africa|2020-08-24	0.0004402313	Africa
Africa|hCoV-19/Gambia/GC19-3381/2020|EPI ISL 561068|B.1.5.12|Gambia|2020-07-27	Africa|hCoV-19/South Africa/KRISP-K002803/2020|EPI ISL 529797|B.1.1.159|South Africa|2020-08-24	0.0006051399	Africa
Africa|hCoV-19/Gambia/GC19-3396/2020|EPI ISL 561069|B.1.5.12|Gambia|2020-07-27	Africa|hCoV-19/South Africa/KRISP-K002803/2020|EPI ISL 529797|B.1.1.159|South Africa|2020-08-24	0.0005715095	Africa
Africa|hCoV-19/Gambia/GC19-3398/2020|EPI ISL 561070|B.1.1.242|Gambia|2020-07-27	Africa|hCoV-19/South Africa/KRISP-K002803/2020|EPI ISL 529797|B.1.1.159|South Africa|2020-08-24	0.0005041951	Africa
Africa|hCoV-19/Gambia/GC19-3399/2020|EPI ISL 561172|B.1.5|Gambia|2020-07-27	Africa|hCoV-19/South Africa/KRISP-K002803/2020|EPI ISL 529797|B.1.1.159|South Africa|2020-08-24	0.0003361627	Africa
Africa|hCoV-19/Gambia/GC19-3400/2020|EPI ISL 561173|B.1.5|Gambia|2020-07-27	Africa|hCoV-19/South Africa/KRISP-K002803/2020|EPI ISL 529797|B.1.1.159|South Africa|2020-08-24	0.0004033899	Africa
Africa|hCoV-19/Gambia/GC19-3407/2020|EPI ISL 561174|B.1.1.242|Gambia|2020-07-27	Africa|hCoV-19/South Africa/KRISP-K002803/2020|EPI ISL 529797|B.1.1.159|South Africa|2020-08-24	0.0003697592	Africa
Africa|hCoV-19/Gambia/GC19-3411/2020|EPI ISL 561175|B.1.5.12|Gambia|2020-07-27	Africa|hCoV-19/South Africa/KRISP-K002803/2020|EPI ISL 529797|B.1.1.159|South Africa|2020-08-24	0.0005122517	Africa
Africa|hCoV-19/Gambia/GC19-3418/2020|EPI ISL 561176|B.1.1.242|Gambia|2020-07-27	Africa|hCoV-19/South Africa/KRISP-K002803/2020|EPI ISL 529797|B.1.1.159|South Africa|2020-08-24	0.0004369808	Africa
Africa|hCoV-19/Gambia/GC19-3429/2020|EPI ISL 561178|B.1.5.12|Gambia|2020-07-27	Africa|hCoV-19/South Africa/KRISP-K002803/2020|EPI ISL 529797|B.1.1.159|South Africa|2020-08-24	0.0004369618	Africa
Africa|hCoV-19/Gambia/GC19-3432/2020|EPI ISL 561179|B.1.5.12|Gambia|2020-07-27	Africa|hCoV-19/South Africa/KRISP-K002803/2020|EPI ISL 529797|B.1.1.159|South Africa|2020-08-24	0.0006097078	Africa
Africa|hCoV-19/Gambia/GC19-3438/2020|EPI ISL 561180|B.1.5.12|Gambia|2020-07-27	Africa|hCoV-19/South Africa/KRISP-K002803/2020|EPI ISL 529797|B.1.1.159|South Africa|2020-08-24	0.0005715422	Africa
Africa|hCoV-19/Gambia/GC19-3445/2020|EPI ISL 561181|B.1.5.12|Gambia|2020-07-27	Africa|hCoV-19/South Africa/KRISP-K002803/2020|EPI ISL 529797|B.1.1.159|South Africa|2020-08-24	0.0006387718	Africa
Africa|hCoV-19/Gambia/GC19-3448/2020|EPI ISL 561183|B.1.5|Gambia|2020-07-27	Africa|hCoV-19/South Africa/KRISP-K002803/2020|EPI ISL 529797|B.1.1.159|South Africa|2020-08-24	0.0003418932	Africa
Africa|hCoV-19/Gambia/GC19-3497/2020|EPI ISL 561184|B.1.5.12|Gambia|2020-07-27	Africa|hCoV-19/South Africa/KRISP-K002803/2020|EPI ISL 529797|B.1.1.159|South Africa|2020-08-24	0.0005714712	Africa
Africa|hCoV-19/Gambia/GC19-3503/2020|EPI ISL 561186|B.1.5.12|Gambia|2020-07-27	Africa|hCoV-19/South Africa/KRISP-K002803/2020|EPI ISL 529797|B.1.1.159|South Africa|2020-08-24	0.0004779939	Africa
Africa|hCoV-19/Gambia/GC19-3504/2020|EPI ISL 561187|B.1.5.12|Gambia|2020-07-27	Africa|hCoV-19/South Africa/KRISP-K002803/2020|EPI ISL 529797|B.1.1.159|South Africa|2020-08-24	0.0005418691	Africa
Africa|hCoV-19/Gambia/GC19-3505/2020|EPI ISL 561188|B.1.5.12|Gambia|2020-07-27	Africa|hCoV-19/South Africa/KRISP-K002803/2020|EPI ISL 529797|B.1.1.159|South Africa|2020-08-24	0.0005042477	Africa
Africa|hCoV-19/Gambia/GC19-3529/2020|EPI ISL 561191|B.1.5.12|Gambia|2020-07-27	Africa|hCoV-19/South Africa/KRISP-K002803/2020|EPI ISL 529797|B.1.1.159|South Africa|2020-08-24	0.0005715230	Africa
Africa|hCoV-19/Gambia/GC19-3530/2020|EPI ISL 561192|B.1.5.12|Gambia|2020-07-27	Africa|hCoV-19/South Africa/KRISP-K002803/2020|EPI ISL 529797|B.1.1.159|South Africa|2020-08-24	0.0004137028	Africa
Africa|hCoV-19/Gambia/GC19-3533/2020|EPI ISL 561193|B.1.1.293|Gambia|2020-07-27	Africa|hCoV-19/South Africa/KRISP-K002803/2020|EPI ISL 529797|B.1.1.159|South Africa|2020-08-24	0.0003697417	Africa
Africa|hCoV-19/Gambia/GC19-3535/2020|EPI ISL 561194|B.1.1.242|Gambia|2020-07-27	Africa|hCoV-19/South Africa/KRISP-K002803/2020|EPI ISL 529797|B.1.1.159|South Africa|2020-08-24	0.0004369661	Africa
Africa|hCoV-19/Gambia/GC19-3550/2020|EPI ISL 561195|B.1.5.12|Gambia|2020-07-27	Africa|hCoV-19/South Africa/KRISP-K002803/2020|EPI ISL 529797|B.1.1.159|South Africa|2020-08-24	0.0005378859	Africa
Africa|hCoV-19/Gambia/GC19-3565/2020|EPI ISL 561196|B.1.5.12|Gambia|2020-07-27	Africa|hCoV-19/South Africa/KRISP-K002803/2020|EPI ISL 529797|B.1.1.159|South Africa|2020-08-24	0.0004705837	Africa
Africa|hCoV-19/Gambia/GC19-3578/2020|EPI ISL 561197|B.1.5.12|Gambia|2020-07-27	Africa|hCoV-19/South Africa/KRISP-K002803/2020|EPI ISL 529797|B.1.1.159|South Africa|2020-08-24	0.0005044443	Africa
Africa|hCoV-19/Gambia/GC19-3629/2020|EPI ISL 561199|B.1.5.12|Gambia|2020-07-27	Africa|hCoV-19/South Africa/KRISP-K002803/2020|EPI ISL 529797|B.1.1.159|South Africa|2020-08-24	0.0006051664	Africa
Africa|hCoV-19/Gambia/GC19-3656/2020|EPI ISL 561201|B.1.5.12|Gambia|2020-07-27	Africa|hCoV-19/South Africa/KRISP-K002803/2020|EPI ISL 529797|B.1.1.159|South Africa|2020-08-24	0.0005042578	Africa
Africa|hCoV-19/Gambia/GC19-3659/2020|EPI ISL 561202|B.1.1|Gambia|2020-07-27	Africa|hCoV-19/South Africa/KRISP-K002803/2020|EPI ISL 529797|B.1.1.159|South Africa|2020-08-24	0.0004033844	Africa
Africa|hCoV-19/Gambia/GC19-3666/2020|EPI ISL 561204|B.1.5.12|Gambia|2020-07-27	Africa|hCoV-19/South Africa/KRISP-K002803/2020|EPI ISL 529797|B.1.1.159|South Africa|2020-08-24	0.0005761769	Africa
Africa|hCoV-19/Gambia/GC19-3769/2020|EPI ISL 561072|B.1.292|Gambia|2020-07-27	Africa|hCoV-19/South Africa/KRISP-K002803/2020|EPI ISL 529797|B.1.1.159|South Africa|2020-08-24	0.0005121222	Africa
Africa|hCoV-19/Gambia/GC19-3773/2020|EPI ISL 561073|B.1.5.12|Gambia|2020-07-27	Africa|hCoV-19/South Africa/KRISP-K002803/2020|EPI ISL 529797|B.1.1.159|South Africa|2020-08-24	0.0005715095	Africa
Africa|hCoV-19/Gambia/GC19-3774/2020|EPI ISL 561074|B.1.5.12|Gambia|2020-07-27	Africa|hCoV-19/South Africa/KRISP-K002803/2020|EPI ISL 529797|B.1.1.159|South Africa|2020-08-24	0.0005378805	Africa
Africa|hCoV-19/Gambia/GC19-3794/2020|EPI ISL 561078|B.1.5.12|Gambia|2020-07-27	Africa|hCoV-19/South Africa/KRISP-K002803/2020|EPI ISL 529797|B.1.1.159|South Africa|2020-08-24	0.0005462900	Africa
Africa|hCoV-19/Gambia/GC19-3796/2020|EPI ISL 561079|B.1.5.12|Gambia|2020-07-27	Africa|hCoV-19/South Africa/KRISP-K002803/2020|EPI ISL 529797|B.1.1.159|South Africa|2020-08-24	0.0005714826	Africa
Africa|hCoV-19/Gambia/GC19-3798/2020|EPI ISL 561080|B.1.1.242|Gambia|2020-07-27	Africa|hCoV-19/South Africa/KRISP-K002803/2020|EPI ISL 529797|B.1.1.159|South Africa|2020-08-24	0.0004751669	Africa
Africa|hCoV-19/Gambia/GC19-3799/2020|EPI ISL 561081|B.1.1.242|Gambia|2020-07-27	Africa|hCoV-19/South Africa/KRISP-K002803/2020|EPI ISL 529797|B.1.1.159|South Africa|2020-08-24	0.0004705522	Africa
Africa|hCoV-19/Gambia/GC19-3802/2020|EPI ISL 561082|B.1.5.12|Gambia|2020-07-27	Africa|hCoV-19/South Africa/KRISP-K002803/2020|EPI ISL 529797|B.1.1.159|South Africa|2020-08-24	0.0006051318	Africa
Africa|hCoV-19/Gambia/GC19-3805/2020|EPI ISL 561083|B.1.5.12|Gambia|2020-07-27	Africa|hCoV-19/South Africa/KRISP-K002803/2020|EPI ISL 529797|B.1.1.159|South Africa|2020-08-24	0.0005714961	Africa
Africa|hCoV-19/Gambia/GC19-3806/2020|EPI ISL 561084|B.1.1.293|Gambia|2020-07-27	Africa|hCoV-19/South Africa/KRISP-K002803/2020|EPI ISL 529797|B.1.1.159|South Africa|2020-08-24	0.0003697119	Africa
Africa|hCoV-19/Gambia/GC19-3807/2020|EPI ISL 561085|B.1.1.293|Gambia|2020-07-27	Africa|hCoV-19/South Africa/KRISP-K002803/2020|EPI ISL 529797|B.1.1.159|South Africa|2020-08-24	0.0004033613	Africa
Africa|hCoV-19/Gambia/GC19-3812/2020|EPI ISL 561086|B.1.1.293|Gambia|2020-07-27	Africa|hCoV-19/South Africa/KRISP-K002803/2020|EPI ISL 529797|B.1.1.159|South Africa|2020-08-24	0.0004378812	Africa
Africa|hCoV-19/Gambia/GC19-3813/2020|EPI ISL 561087|B.1.1.293|Gambia|2020-07-27	Africa|hCoV-19/South Africa/KRISP-K002803/2020|EPI ISL 529797|B.1.1.159|South Africa|2020-08-24	0.0004033477	Africa
Africa|hCoV-19/Gambia/GC19-3814/2020|EPI ISL 561088|B.1|Gambia|2020-07-27	Africa|hCoV-19/South Africa/KRISP-K002803/2020|EPI ISL 529797|B.1.1.159|South Africa|2020-08-24	0.0006051884	Africa
Africa|hCoV-19/Gambia/GC19-3816/2020|EPI ISL 561089|B.1.1.293|Gambia|2020-07-27	Africa|hCoV-19/South Africa/KRISP-K002803/2020|EPI ISL 529797|B.1.1.159|South Africa|2020-08-24	0.0003724780	Africa
Africa|hCoV-19/Gambia/GC19-3818/2020|EPI ISL 561090|B.1.1.293|Gambia|2020-07-27	Africa|hCoV-19/South Africa/KRISP-K002803/2020|EPI ISL 529797|B.1.1.159|South Africa|2020-08-24	0.0004705820	Africa
Africa|hCoV-19/Gambia/GC19-3820/2020|EPI ISL 561091|B.1.1.293|Gambia|2020-07-27	Africa|hCoV-19/South Africa/KRISP-K002803/2020|EPI ISL 529797|B.1.1.159|South Africa|2020-08-24	0.0004033478	Africa
Africa|hCoV-19/Gambia/GC19-3821/2020|EPI ISL 561092|B.1.5.12|Gambia|2020-07-27	Africa|hCoV-19/South Africa/KRISP-K002803/2020|EPI ISL 529797|B.1.1.159|South Africa|2020-08-24	0.0004481563	Africa
Africa|hCoV-19/Gambia/GC19-3822/2020|EPI ISL 561093|B.1.5.12|Gambia|2020-07-27	Africa|hCoV-19/South Africa/KRISP-K002803/2020|EPI ISL 529797|B.1.1.159|South Africa|2020-08-24	0.0005715095	Africa
Africa|hCoV-19/Gambia/GC19-3823/2020|EPI ISL 561094|B.1.5.12|Gambia|2020-07-27	Africa|hCoV-19/South Africa/KRISP-K002803/2020|EPI ISL 529797|B.1.1.159|South Africa|2020-08-24	0.0005757845	Africa
Africa|hCoV-19/Gambia/GC19-3835/2020|EPI ISL 561096|B.1.1.293|Gambia|2020-07-27	Africa|hCoV-19/South Africa/KRISP-K002803/2020|EPI ISL 529797|B.1.1.159|South Africa|2020-08-24	0.0003697243	Africa
Africa|hCoV-19/Gambia/GC19-3836/2020|EPI ISL 561097|B.1.5.12|Gambia|2020-07-27	Africa|hCoV-19/South Africa/KRISP-K002803/2020|EPI ISL 529797|B.1.1.159|South Africa|2020-08-24	0.0005378443	Africa
Africa|hCoV-19/Gambia/GC19-3839/2020|EPI ISL 561098|B.1.5.12|Gambia|2020-07-27	Africa|hCoV-19/South Africa/KRISP-K002803/2020|EPI ISL 529797|B.1.1.159|South Africa|2020-08-24	0.0005715095	Africa
Africa|hCoV-19/Gambia/GC19-3842/2020|EPI ISL 561099|B.1.1.293|Gambia|2020-07-27	Africa|hCoV-19/South Africa/KRISP-K002803/2020|EPI ISL 529797|B.1.1.159|South Africa|2020-08-24	0.0004705914	Africa
Africa|hCoV-19/Gambia/GC19-3846/2020|EPI ISL 561100|B.1.1.293|Gambia|2020-07-27	Africa|hCoV-19/South Africa/KRISP-K002803/2020|EPI ISL 529797|B.1.1.159|South Africa|2020-08-24	0.0004369689	Africa
Africa|hCoV-19/Gambia/GC19-3852/2020|EPI ISL 561101|B.1.5.12|Gambia|2020-07-27	Africa|hCoV-19/South Africa/KRISP-K002803/2020|EPI ISL 529797|B.1.1.159|South Africa|2020-08-24	0.0005804906	Africa
Africa|hCoV-19/Gambia/GC19-3854/2020|EPI ISL 561102|B.1.1.293|Gambia|2020-07-27	Africa|hCoV-19/South Africa/KRISP-K002803/2020|EPI ISL 529797|B.1.1.159|South Africa|2020-08-24	0.0004705914	Africa
Africa|hCoV-19/Gambia/GC192573/2020|EPI ISL 561115|B.1.5.12|Gambia|2020-07-21	Africa|hCoV-19/South Africa/KRISP-K002803/2020|EPI ISL 529797|B.1.1.159|South Africa|2020-08-24	0.0005715345	Africa
Africa|hCoV-19/Gambia/GC192576/2020|EPI ISL 561117|B.1.5.12|Gambia|2020-07-21	Africa|hCoV-19/South Africa/KRISP-K002803/2020|EPI ISL 529797|B.1.1.159|South Africa|2020-08-24	0.0004744744	Africa
Africa|hCoV-19/Gambia/GC192579/2020|EPI ISL 561118|B.1.5.12|Gambia|2020-07-21	Africa|hCoV-19/South Africa/KRISP-K002803/2020|EPI ISL 529797|B.1.1.159|South Africa|2020-08-24	0.0004772560	Africa
Africa|hCoV-19/Gambia/GC192602/2020|EPI ISL 561120|B.1.1.293|Gambia|2020-07-21	Africa|hCoV-19/South Africa/KRISP-K002803/2020|EPI ISL 529797|B.1.1.159|South Africa|2020-08-24	0.0004705821	Africa
Africa|hCoV-19/Gambia/GC192610/2020|EPI ISL 561121|B.1.1.293|Gambia|2020-07-21	Africa|hCoV-19/South Africa/KRISP-K002803/2020|EPI ISL 529797|B.1.1.159|South Africa|2020-08-24	0.0004705820	Africa
Africa|hCoV-19/Gambia/GC192751/2020|EPI ISL 561138|B.1.5.12|Gambia|2020-07-21	Africa|hCoV-19/South Africa/KRISP-K002803/2020|EPI ISL 529797|B.1.1.159|South Africa|2020-08-24	0.0006051785	Africa
Africa|hCoV-19/Gambia/GC192756/2020|EPI ISL 561139|B.1.5.12|Gambia|2020-07-22	Africa|hCoV-19/South Africa/KRISP-K002803/2020|EPI ISL 529797|B.1.1.159|South Africa|2020-08-24	0.0005378805	Africa
Africa|hCoV-19/Gambia/GC192772/2020|EPI ISL 561140|B.1.1|Gambia|2020-07-22	Africa|hCoV-19/South Africa/KRISP-K002803/2020|EPI ISL 529797|B.1.1.159|South Africa|2020-08-24	0.0004369602	Africa
Africa|hCoV-19/Gambia/GC192778/2020|EPI ISL 561141|B.1.1|Gambia|2020-07-22	Africa|hCoV-19/South Africa/KRISP-K002803/2020|EPI ISL 529797|B.1.1.159|South Africa|2020-08-24	0.0004370042	Africa
Africa|hCoV-19/Gambia/GC192781/2020|EPI ISL 561142|B.1.5.12|Gambia|2020-07-22	Africa|hCoV-19/South Africa/KRISP-K002803/2020|EPI ISL 529797|B.1.1.159|South Africa|2020-08-24	0.0005715096	Africa
Africa|hCoV-19/Gambia/GC192782/2020|EPI ISL 561143|B.1.5.12|Gambia|2020-07-22	Africa|hCoV-19/South Africa/KRISP-K002803/2020|EPI ISL 529797|B.1.1.159|South Africa|2020-08-24	0.0005715230	Africa
Africa|hCoV-19/Gambia/GC192786/2020|EPI ISL 561144|B.1.1.293|Gambia|2020-07-22	Africa|hCoV-19/South Africa/KRISP-K002803/2020|EPI ISL 529797|B.1.1.159|South Africa|2020-08-24	0.0004033302	Africa
Africa|hCoV-19/Gambia/GC192789/2020|EPI ISL 561145|B.1|Gambia|2020-07-22	Africa|hCoV-19/South Africa/KRISP-K002803/2020|EPI ISL 529797|B.1.1.159|South Africa|2020-08-24	0.0004705931	Africa
Africa|hCoV-19/Gambia/GC192811/2020|EPI ISL 561147|B.1.5.12|Gambia|2020-07-22	Africa|hCoV-19/South Africa/KRISP-K002803/2020|EPI ISL 529797|B.1.1.159|South Africa|2020-08-24	0.0005467006	Africa
Africa|hCoV-19/Gambia/GC192812/2020|EPI ISL 561148|B.1.1.293|Gambia|2020-07-22	Africa|hCoV-19/South Africa/KRISP-K002803/2020|EPI ISL 529797|B.1.1.159|South Africa|2020-08-24	0.0003360803	Africa
Africa|hCoV-19/Gambia/NPHL-038/2020|EPI ISL 561205|B.1.1|Gambia|2020	Africa|hCoV-19/South Africa/KRISP-K002803/2020|EPI ISL 529797|B.1.1.159|South Africa|2020-08-24	0.0004705931	Africa
Africa|hCoV-19/Gambia/NPHL-061/2020|EPI ISL 561206|B.1.5.12|Gambia|2020	Africa|hCoV-19/South Africa/KRISP-K002803/2020|EPI ISL 529797|B.1.1.159|South Africa|2020-08-24	0.0006387868	Africa
Africa|hCoV-19/Gambia/NPHL-1168/2020|EPI ISL 561212|B.1.5.12|Gambia|2020-06-27	Africa|hCoV-19/South Africa/KRISP-K002803/2020|EPI ISL 529797|B.1.1.159|South Africa|2020-08-24	0.0006388251	Africa
Africa|hCoV-19/Gambia/NPHL-1208/2020|EPI ISL 561213|B.1.5.12|Gambia|2020-06-30	Africa|hCoV-19/South Africa/KRISP-K002803/2020|EPI ISL 529797|B.1.1.159|South Africa|2020-08-24	0.0004087754	Africa
Africa|hCoV-19/Gambia/NPHL-1209/2020|EPI ISL 561214|B.1.5.12|Gambia|2020-06-30	Africa|hCoV-19/South Africa/KRISP-K002803/2020|EPI ISL 529797|B.1.1.159|South Africa|2020-08-24	0.0003777484	Africa
Africa|hCoV-19/Gambia/NPHL-1212/2020|EPI ISL 561215|B.1.5.12|Gambia|2020-06-30	Africa|hCoV-19/South Africa/KRISP-K002803/2020|EPI ISL 529797|B.1.1.159|South Africa|2020-08-24	0.0005042070	Africa
Africa|hCoV-19/Gambia/NPHL-1224/2020|EPI ISL 561217|B.1.1.293|Gambia|2020-06-30	Africa|hCoV-19/South Africa/KRISP-K002803/2020|EPI ISL 529797|B.1.1.159|South Africa|2020-08-24	0.0003161254	Africa
Africa|hCoV-19/Gambia/NPHL-1230/2020|EPI ISL 561218|B.1.5|Gambia|2020-06-30	Africa|hCoV-19/South Africa/KRISP-K002803/2020|EPI ISL 529797|B.1.1.159|South Africa|2020-08-24	0.0003405935	Africa
Africa|hCoV-19/Gambia/NPHL-1248/2020|EPI ISL 561222|B.1.5|Gambia|2020-07-01	Africa|hCoV-19/South Africa/KRISP-K002803/2020|EPI ISL 529797|B.1.1.159|South Africa|2020-08-24	0.0003405708	Africa
Africa|hCoV-19/Gambia/NPHL-1258/2020|EPI ISL 561223|B.1.292|Gambia|2020-07-02	Africa|hCoV-19/South Africa/KRISP-K002803/2020|EPI ISL 529797|B.1.1.159|South Africa|2020-08-24	0.0004705930	Africa
Africa|hCoV-19/Gambia/NPHL-1422/2020|EPI ISL 561228|B.1.5|Gambia|2020-07-04	Africa|hCoV-19/South Africa/KRISP-K002803/2020|EPI ISL 529797|B.1.1.159|South Africa|2020-08-24	0.0002473855	Africa
Africa|hCoV-19/Gambia/NPHL-1424/2020|EPI ISL 561229|B.1.292|Gambia|2020-07-04	Africa|hCoV-19/South Africa/KRISP-K002803/2020|EPI ISL 529797|B.1.1.159|South Africa|2020-08-24	0.0004707346	Africa
Africa|hCoV-19/Gambia/NPHL-1446/2020|EPI ISL 561230|B.1.5|Gambia|2020-07-04	Africa|hCoV-19/South Africa/KRISP-K002803/2020|EPI ISL 529797|B.1.1.159|South Africa|2020-08-24	0.0003405708	Africa
Africa|hCoV-19/Gambia/NPHL-1477/2020|EPI ISL 561231|B.1.5|Gambia|2020	Africa|hCoV-19/South Africa/KRISP-K002803/2020|EPI ISL 529797|B.1.1.159|South Africa|2020-08-24	0.0003165231	Africa
Africa|hCoV-19/Gambia/NPHL-1514/2020|EPI ISL 561232|B.1.1|Gambia|2020	Africa|hCoV-19/South Africa/KRISP-K002803/2020|EPI ISL 529797|B.1.1.159|South Africa|2020-08-24	0.0003696958	Africa
Africa|hCoV-19/Gambia/NPHL-1641/2020|EPI ISL 561235|B.1.292|Gambia|2020-07-31	Africa|hCoV-19/South Africa/KRISP-K002803/2020|EPI ISL 529797|B.1.1.159|South Africa|2020-08-24	0.0004876077	Africa
Africa|hCoV-19/Gambia/NPHL-1645/2020|EPI ISL 561236|B.1.1.293|Gambia|2020-08-04	Africa|hCoV-19/South Africa/KRISP-K002803/2020|EPI ISL 529797|B.1.1.159|South Africa|2020-08-24	0.0004057120	Africa
Africa|hCoV-19/Gambia/NPHL-1711/2020|EPI ISL 561237|B.1.1.293|Gambia|2020-08-04	Africa|hCoV-19/South Africa/KRISP-K002803/2020|EPI ISL 529797|B.1.1.159|South Africa|2020-08-24	0.0003360803	Africa
Africa|hCoV-19/Gambia/NPHL-1746/2020|EPI ISL 561238|B.1.1|Gambia|2020-07-20	Africa|hCoV-19/South Africa/KRISP-K002803/2020|EPI ISL 529797|B.1.1.159|South Africa|2020-08-24	0.0002688895	Africa
Africa|hCoV-19/Gambia/NPHL-1921/2020|EPI ISL 561239|B.1.1|Gambia|2020	Africa|hCoV-19/South Africa/KRISP-K002803/2020|EPI ISL 529797|B.1.1.159|South Africa|2020-08-24	0.0004369602	Africa
Africa|hCoV-19/Gambia/NPHL-1968/2020|EPI ISL 561240|B.1.1|Gambia|2020-07-16	Africa|hCoV-19/South Africa/KRISP-K002803/2020|EPI ISL 529797|B.1.1.159|South Africa|2020-08-24	0.0004369602	Africa
Africa|hCoV-19/Gambia/NPHL-2037/2020|EPI ISL 561241|B.1.1|Gambia|2020-07-15	Africa|hCoV-19/South Africa/KRISP-K002803/2020|EPI ISL 529797|B.1.1.159|South Africa|2020-08-24	0.0004033533	Africa
Africa|hCoV-19/Gambia/NPHL-2268/2020|EPI ISL 561242|B.1.1|Gambia|2020	Africa|hCoV-19/South Africa/KRISP-K002803/2020|EPI ISL 529797|B.1.1.159|South Africa|2020-08-24	0.0002358100	Africa
Africa|hCoV-19/Gambia/NPHL-2344/2020|EPI ISL 561243|B.1.292|Gambia|2020	Africa|hCoV-19/South Africa/KRISP-K002803/2020|EPI ISL 529797|B.1.1.159|South Africa|2020-08-24	0.0005378893	Africa
Africa|hCoV-19/Gambia/NPHL-2374/2020|EPI ISL 561244|B.1.5.12|Gambia|2020	Africa|hCoV-19/South Africa/KRISP-K002803/2020|EPI ISL 529797|B.1.1.159|South Africa|2020-08-24	0.0005042239	Africa
Africa|hCoV-19/Gambia/NPHL-242/2020|EPI ISL 561245|B.1.5|Gambia|2020	Africa|hCoV-19/South Africa/KRISP-K002803/2020|EPI ISL 529797|B.1.1.159|South Africa|2020-08-24	0.0003361413	Africa
Africa|hCoV-19/Gambia/NPHL-243/2020|EPI ISL 561246|B.1.5|Gambia|2020	Africa|hCoV-19/South Africa/KRISP-K002803/2020|EPI ISL 529797|B.1.1.159|South Africa|2020-08-24	0.0003090817	Africa
Africa|hCoV-19/Gambia/NPHL-244/2020|EPI ISL 561247|B.1.1.293|Gambia|2020	Africa|hCoV-19/South Africa/KRISP-K002803/2020|EPI ISL 529797|B.1.1.159|South Africa|2020-08-24	0.0003729251	Africa
Africa|hCoV-19/Gambia/NPHL-2443/2020|EPI ISL 561248|B.1.5.12|Gambia|2020	Africa|hCoV-19/South Africa/KRISP-K002803/2020|EPI ISL 529797|B.1.1.159|South Africa|2020-08-24	0.0005042069	Africa
Africa|hCoV-19/Gambia/NPHL-2444/2020|EPI ISL 561249|B.1.292|Gambia|2020-07-21	Africa|hCoV-19/South Africa/KRISP-K002803/2020|EPI ISL 529797|B.1.1.159|South Africa|2020-08-24	0.0005042171	Africa
Africa|hCoV-19/Gambia/NPHL-2446/2020|EPI ISL 561250|B.1.1|Gambia|2020	Africa|hCoV-19/South Africa/KRISP-K002803/2020|EPI ISL 529797|B.1.1.159|South Africa|2020-08-24	0.0004136585	Africa
Africa|hCoV-19/Gambia/NPHL-245/2020|EPI ISL 561251|B.1.1|Gambia|2020	Africa|hCoV-19/South Africa/KRISP-K002803/2020|EPI ISL 529797|B.1.1.159|South Africa|2020-08-24	0.0002708647	Africa
Africa|hCoV-19/Gambia/NPHL-2457/2020|EPI ISL 561252|B.1.1|Gambia|2020-07-21	Africa|hCoV-19/South Africa/KRISP-K002803/2020|EPI ISL 529797|B.1.1.159|South Africa|2020-08-24	0.0004136442	Africa
Africa|hCoV-19/Gambia/NPHL-2458/2020|EPI ISL 561253|B.1.292|Gambia|2020-07-21	Africa|hCoV-19/South Africa/KRISP-K002803/2020|EPI ISL 529797|B.1.1.159|South Africa|2020-08-24	0.0004827830	Africa
Africa|hCoV-19/Gambia/NPHL-2463/2020|EPI ISL 561254|B.1.1|Gambia|2020	Africa|hCoV-19/South Africa/KRISP-K002803/2020|EPI ISL 529797|B.1.1.159|South Africa|2020-08-24	0.0004178056	Africa
Africa|hCoV-19/Gambia/NPHL-2465/2020|EPI ISL 561255|B.1.1|Gambia|2020-07-21	Africa|hCoV-19/South Africa/KRISP-K002803/2020|EPI ISL 529797|B.1.1.159|South Africa|2020-08-24	0.0004136728	Africa
Africa|hCoV-19/Gambia/NPHL-2469/2020|EPI ISL 561256|B.1.5.12|Gambia|2020-07-21	Africa|hCoV-19/South Africa/KRISP-K002803/2020|EPI ISL 529797|B.1.1.159|South Africa|2020-08-24	0.0005516550	Africa
Africa|hCoV-19/Gambia/NPHL-247/2020|EPI ISL 561257|B.1.1.293|Gambia|2020	Africa|hCoV-19/South Africa/KRISP-K002803/2020|EPI ISL 529797|B.1.1.159|South Africa|2020-08-24	0.0003697169	Africa
Africa|hCoV-19/Gambia/NPHL-2470/2020|EPI ISL 561258|B.1.1|Gambia|2020-07-21	Africa|hCoV-19/South Africa/KRISP-K002803/2020|EPI ISL 529797|B.1.1.159|South Africa|2020-08-24	0.0004136585	Africa
Africa|hCoV-19/Gambia/NPHL-2472/2020|EPI ISL 561259|B.1.5.12|Gambia|2020-07-21	Africa|hCoV-19/South Africa/KRISP-K002803/2020|EPI ISL 529797|B.1.1.159|South Africa|2020-08-24	0.0003447178	Africa
Africa|hCoV-19/Gambia/NPHL-2473/2020|EPI ISL 561260|B.1.5.12|Gambia|2020-07-21	Africa|hCoV-19/South Africa/KRISP-K002803/2020|EPI ISL 529797|B.1.1.159|South Africa|2020-08-24	0.0006388339	Africa
Africa|hCoV-19/Gambia/NPHL-2478/2020|EPI ISL 561261|B.1.5.12|Gambia|2020-07-21	Africa|hCoV-19/South Africa/KRISP-K002803/2020|EPI ISL 529797|B.1.1.159|South Africa|2020-08-24	0.0003830313	Africa
Africa|hCoV-19/Gambia/NPHL-2497/2020|EPI ISL 561262|B.1.1.242|Gambia|2020-07-21	Africa|hCoV-19/South Africa/KRISP-K002803/2020|EPI ISL 529797|B.1.1.159|South Africa|2020-08-24	0.0003829686	Africa
Africa|hCoV-19/Gambia/NPHL-2504/2020|EPI ISL 561264|B.1.5.12|Gambia|2020-07-23	Africa|hCoV-19/South Africa/KRISP-K002803/2020|EPI ISL 529797|B.1.1.159|South Africa|2020-08-24	0.0006155955	Africa
Africa|hCoV-19/Gambia/NPHL-2514/2020|EPI ISL 561265|B.1.5.12|Gambia|2020-07-21	Africa|hCoV-19/South Africa/KRISP-K002803/2020|EPI ISL 529797|B.1.1.159|South Africa|2020-08-24	0.0005516606	Africa
Africa|hCoV-19/Gambia/NPHL-2521/2020|EPI ISL 561266|B.1.5.12|Gambia|2020-07-23	Africa|hCoV-19/South Africa/KRISP-K002803/2020|EPI ISL 529797|B.1.1.159|South Africa|2020-08-24	0.0005516380	Africa
Africa|hCoV-19/Gambia/NPHL-2522/2020|EPI ISL 561267|B.1.1.293|Gambia|2020-07-22	Africa|hCoV-19/South Africa/KRISP-K002803/2020|EPI ISL 529797|B.1.1.159|South Africa|2020-08-24	0.0003794969	Africa
Africa|hCoV-19/Gambia/NPHL-2524/2020|EPI ISL 561268|B.1.1|Gambia|2020-07-24	Africa|hCoV-19/South Africa/KRISP-K002803/2020|EPI ISL 529797|B.1.1.159|South Africa|2020-08-24	0.0004033533	Africa
Africa|hCoV-19/Gambia/NPHL-2529/2020|EPI ISL 561269|B.1.1.293|Gambia|2020-07-21	Africa|hCoV-19/South Africa/KRISP-K002803/2020|EPI ISL 529797|B.1.1.159|South Africa|2020-08-24	0.0003446738	Africa
Africa|hCoV-19/Gambia/NPHL-253/2020|EPI ISL 561270|B.1.1.293|Gambia|2020	Africa|hCoV-19/South Africa/KRISP-K002803/2020|EPI ISL 529797|B.1.1.159|South Africa|2020-08-24	0.0004033221	Africa
Africa|hCoV-19/Gambia/NPHL-2537/2020|EPI ISL 561271|B.1.1|Gambia|2020	Africa|hCoV-19/South Africa/KRISP-K002803/2020|EPI ISL 529797|B.1.1.159|South Africa|2020-08-24	0.0004779498	Africa
Africa|hCoV-19/Gambia/NPHL-2538/2020|EPI ISL 561272|B.1.5.12|Gambia|2020-07-21	Africa|hCoV-19/South Africa/KRISP-K002803/2020|EPI ISL 529797|B.1.1.159|South Africa|2020-08-24	0.0005171374	Africa
Africa|hCoV-19/Gambia/NPHL-2550/2020|EPI ISL 561274|B.1.292|Gambia|2020-07-21	Africa|hCoV-19/South Africa/KRISP-K002803/2020|EPI ISL 529797|B.1.1.159|South Africa|2020-08-24	0.0004481656	Africa
Africa|hCoV-19/Gambia/NPHL-2554/2020|EPI ISL 561275|B.1.5.12|Gambia|2020	Africa|hCoV-19/South Africa/KRISP-K002803/2020|EPI ISL 529797|B.1.1.159|South Africa|2020-08-24	0.0004481872	Africa
Africa|hCoV-19/Gambia/NPHL-2555/2020|EPI ISL 561276|B.1.1|Gambia|2020-07-21	Africa|hCoV-19/South Africa/KRISP-K002803/2020|EPI ISL 529797|B.1.1.159|South Africa|2020-08-24	0.0003830911	Africa
Africa|hCoV-19/Gambia/NPHL-256/2020|EPI ISL 561277|B.1.1.293|Gambia|2020	Africa|hCoV-19/South Africa/KRISP-K002803/2020|EPI ISL 529797|B.1.1.159|South Africa|2020-08-24	0.0003024864	Africa
Africa|hCoV-19/Gambia/NPHL-2560/2020|EPI ISL 561278|B.1.1|Gambia|2020	Africa|hCoV-19/South Africa/KRISP-K002803/2020|EPI ISL 529797|B.1.1.159|South Africa|2020-08-24	0.0004136442	Africa
Africa|hCoV-19/Gambia/NPHL-2567/2020|EPI ISL 561279|B.1|Gambia|2020	Africa|hCoV-19/South Africa/KRISP-K002803/2020|EPI ISL 529797|B.1.1.159|South Africa|2020-08-24	0.0006388507	Africa
Africa|hCoV-19/Gambia/NPHL-2573/2020|EPI ISL 561280|B.1.1.293|Gambia|2020	Africa|hCoV-19/South Africa/KRISP-K002803/2020|EPI ISL 529797|B.1.1.159|South Africa|2020-08-24	0.0003447213	Africa
Africa|hCoV-19/Gambia/NPHL-2586/2020|EPI ISL 561281|B.1.5.12|Gambia|2020-07-23	Africa|hCoV-19/South Africa/KRISP-K002803/2020|EPI ISL 529797|B.1.1.159|South Africa|2020-08-24	0.0004526339	Africa
Africa|hCoV-19/Gambia/NPHL-2588/2020|EPI ISL 561282|B.1.1|Gambia|2020	Africa|hCoV-19/South Africa/KRISP-K002803/2020|EPI ISL 529797|B.1.1.159|South Africa|2020-08-24	0.0004705820	Africa
Africa|hCoV-19/Gambia/NPHL-2615/2020|EPI ISL 561283|B.1.1.293|Gambia|2020-08-18	Africa|hCoV-19/South Africa/KRISP-K002803/2020|EPI ISL 529797|B.1.1.159|South Africa|2020-08-24	0.0004033221	Africa
Africa|hCoV-19/Gambia/NPHL-2626/2020|EPI ISL 561284|B.1.1.293|Gambia|2020	Africa|hCoV-19/South Africa/KRISP-K002803/2020|EPI ISL 529797|B.1.1.159|South Africa|2020-08-24	0.0004033804	Africa
Africa|hCoV-19/Gambia/NPHL-2640/2020|EPI ISL 561285|B.1.5.12|Gambia|2020-06-17	Africa|hCoV-19/South Africa/KRISP-K002803/2020|EPI ISL 529797|B.1.1.159|South Africa|2020-08-24	0.0004706042	Africa
Africa|hCoV-19/Gambia/NPHL-266/2020|EPI ISL 561286|B.1.5.12|Gambia|2020	Africa|hCoV-19/South Africa/KRISP-K002803/2020|EPI ISL 529797|B.1.1.159|South Africa|2020-08-24	0.0005171658	Africa
Africa|hCoV-19/Gambia/NPHL-2706/2020|EPI ISL 561287|B.1.292|Gambia|2020	Africa|hCoV-19/South Africa/KRISP-K002803/2020|EPI ISL 529797|B.1.1.159|South Africa|2020-08-24	0.0005378424	Africa
Africa|hCoV-19/Gambia/NPHL-2712/2020|EPI ISL 561288|B.1.5.12|Gambia|2020-08-03	Africa|hCoV-19/South Africa/KRISP-K002803/2020|EPI ISL 529797|B.1.1.159|South Africa|2020-08-24	0.0005715345	Africa
Africa|hCoV-19/Gambia/NPHL-2727/2020|EPI ISL 561289|B.1.5.12|Gambia|2020-08-04	Africa|hCoV-19/South Africa/KRISP-K002803/2020|EPI ISL 529797|B.1.1.159|South Africa|2020-08-24	0.0005715095	Africa
Africa|hCoV-19/Gambia/NPHL-2729/2020|EPI ISL 561290|B.1.1|Gambia|2020-07-23	Africa|hCoV-19/South Africa/KRISP-K002803/2020|EPI ISL 529797|B.1.1.159|South Africa|2020-08-24	0.0004369602	Africa
Africa|hCoV-19/Gambia/NPHL-2736/2020|EPI ISL 561291|B.1.1.242|Gambia|2020-07-25	Africa|hCoV-19/South Africa/KRISP-K002803/2020|EPI ISL 529797|B.1.1.159|South Africa|2020-08-24	0.0004705726	Africa
Africa|hCoV-19/Gambia/NPHL-2759/2020|EPI ISL 561292|B.1.5.12|Gambia|2020-08-07	Africa|hCoV-19/South Africa/KRISP-K002803/2020|EPI ISL 529797|B.1.1.159|South Africa|2020-08-24	0.0005379274	Africa
Africa|hCoV-19/Gambia/NPHL-2762/2020|EPI ISL 561293|B.1.5.12|Gambia|2020-07-25	Africa|hCoV-19/South Africa/KRISP-K002803/2020|EPI ISL 529797|B.1.1.159|South Africa|2020-08-24	0.0006051521	Africa
Africa|hCoV-19/Gambia/NPHL-2767/2020|EPI ISL 561294|B.1.1.293|Gambia|2020-07-25	Africa|hCoV-19/South Africa/KRISP-K002803/2020|EPI ISL 529797|B.1.1.159|South Africa|2020-08-24	0.0004369514	Africa
Africa|hCoV-19/Gambia/NPHL-2768/2020|EPI ISL 561295|B.1.1.293|Gambia|2020-07-27	Africa|hCoV-19/South Africa/KRISP-K002803/2020|EPI ISL 529797|B.1.1.159|South Africa|2020-08-24	0.0003697045	Africa
Africa|hCoV-19/Gambia/NPHL-277/2020|EPI ISL 561296|B.1.5.12|Gambia|2020	Africa|hCoV-19/South Africa/KRISP-K002803/2020|EPI ISL 529797|B.1.1.159|South Africa|2020-08-24	0.0005715230	Africa
Africa|hCoV-19/Gambia/NPHL-2785/2020|EPI ISL 561297|B.1.1.242|Gambia|2020-07-27	Africa|hCoV-19/South Africa/KRISP-K002803/2020|EPI ISL 529797|B.1.1.159|South Africa|2020-08-24	0.0004033276	Africa
Africa|hCoV-19/Gambia/NPHL-2790/2020|EPI ISL 561298|B.1.1.293|Gambia|2020	Africa|hCoV-19/South Africa/KRISP-K002803/2020|EPI ISL 529797|B.1.1.159|South Africa|2020-08-24	0.0004369602	Africa
Africa|hCoV-19/Gambia/NPHL-2825/2020|EPI ISL 561299|B.1.5.12|Gambia|2020	Africa|hCoV-19/South Africa/KRISP-K002803/2020|EPI ISL 529797|B.1.1.159|South Africa|2020-08-24	0.0005714577	Africa
Africa|hCoV-19/Gambia/NPHL-287/2020|EPI ISL 561300|B.1.1.293|Gambia|2020	Africa|hCoV-19/South Africa/KRISP-K002803/2020|EPI ISL 529797|B.1.1.159|South Africa|2020-08-24	0.0004033438	Africa
Africa|hCoV-19/Gambia/NPHL-2889/2020|EPI ISL 561301|B.1.5.12|Gambia|2020	Africa|hCoV-19/South Africa/KRISP-K002803/2020|EPI ISL 529797|B.1.1.159|South Africa|2020-08-24	0.0006159808	Africa
Africa|hCoV-19/Gambia/NPHL-2892/2020|EPI ISL 561302|B.1.5.12|Gambia|2020-09-07	Africa|hCoV-19/South Africa/KRISP-K002803/2020|EPI ISL 529797|B.1.1.159|South Africa|2020-08-24	0.0006159808	Africa
Africa|hCoV-19/Gambia/NPHL-290/2020|EPI ISL 561303|B.1.1.293|Gambia|2020	Africa|hCoV-19/South Africa/KRISP-K002803/2020|EPI ISL 529797|B.1.1.159|South Africa|2020-08-24	0.0003697044	Africa
Africa|hCoV-19/Gambia/NPHL-2909/2020|EPI ISL 561304|B.1.1.293|Gambia|2020-07-26	Africa|hCoV-19/South Africa/KRISP-K002803/2020|EPI ISL 529797|B.1.1.159|South Africa|2020-08-24	0.0004033397	Africa
Africa|hCoV-19/Gambia/NPHL-2984/2020|EPI ISL 561307|B.1.1.293|Gambia|2020	Africa|hCoV-19/South Africa/KRISP-K002803/2020|EPI ISL 529797|B.1.1.159|South Africa|2020-08-24	0.0004369792	Africa
Africa|hCoV-19/Gambia/NPHL-299/2020|EPI ISL 561308|B.1.1.293|Gambia|2020	Africa|hCoV-19/South Africa/KRISP-K002803/2020|EPI ISL 529797|B.1.1.159|South Africa|2020-08-24	0.0004033302	Africa
Africa|hCoV-19/Gambia/NPHL-3047/2020|EPI ISL 561309|B.1.5.12|Gambia|2020-07-28	Africa|hCoV-19/South Africa/KRISP-K002803/2020|EPI ISL 529797|B.1.1.159|South Africa|2020-08-24	0.0006109638	Africa
Africa|hCoV-19/Gambia/NPHL-3055/2020|EPI ISL 561310|B.1.5.12|Gambia|2020-07-17	Africa|hCoV-19/South Africa/KRISP-K002803/2020|EPI ISL 529797|B.1.1.159|South Africa|2020-08-24	0.0006051520	Africa
Africa|hCoV-19/Gambia/NPHL-3062/2020|EPI ISL 561311|B.1.5.12|Gambia|2020	Africa|hCoV-19/South Africa/KRISP-K002803/2020|EPI ISL 529797|B.1.1.159|South Africa|2020-08-24	0.0006109638	Africa
Africa|hCoV-19/Gambia/NPHL-3079/2020|EPI ISL 561312|B.1.5.12|Gambia|2020-07-27	Africa|hCoV-19/South Africa/KRISP-K002803/2020|EPI ISL 529797|B.1.1.159|South Africa|2020-08-24	0.0006159808	Africa
Africa|hCoV-19/Gambia/NPHL-3206/2020|EPI ISL 561313|B.1.1.293|Gambia|2020	Africa|hCoV-19/South Africa/KRISP-K002803/2020|EPI ISL 529797|B.1.1.159|South Africa|2020-08-24	0.0004705930	Africa
Africa|hCoV-19/Gambia/NPHL-3254/2020|EPI ISL 561315|B.1.5.12|Gambia|2020-07-28	Africa|hCoV-19/South Africa/KRISP-K002803/2020|EPI ISL 529797|B.1.1.159|South Africa|2020-08-24	0.0006100737	Africa
Africa|hCoV-19/Gambia/NPHL-3281/2020|EPI ISL 561316|B.1.1|Gambia|2020-07-28	Africa|hCoV-19/South Africa/KRISP-K002803/2020|EPI ISL 529797|B.1.1.159|South Africa|2020-08-24	0.0005222711	Africa
Africa|hCoV-19/Gambia/NPHL-483B/2020|EPI ISL 561318|B.1.1|Gambia|2020	Africa|hCoV-19/South Africa/KRISP-K002803/2020|EPI ISL 529797|B.1.1.159|South Africa|2020-08-24	0.0005224858	Africa
Africa|hCoV-19/Gambia/NPHL-704/2020|EPI ISL 561320|B.1.1.293|Gambia|2020	Africa|hCoV-19/South Africa/KRISP-K002803/2020|EPI ISL 529797|B.1.1.159|South Africa|2020-08-24	0.0005862089	Africa
Africa|hCoV-19/Gambia/NPHL-737/2020|EPI ISL 561323|B.1.1.293|Gambia|2020	Africa|hCoV-19/South Africa/KRISP-K002803/2020|EPI ISL 529797|B.1.1.159|South Africa|2020-08-24	0.0003101925	Africa
Africa|hCoV-19/Gambia/NPHL-748/2020|EPI ISL 561324|B.1.1|Gambia|2020	Africa|hCoV-19/South Africa/KRISP-K002803/2020|EPI ISL 529797|B.1.1.159|South Africa|2020-08-24	0.0004033532	Africa
Africa|hCoV-19/Gambia/NPHL-758/2020|EPI ISL 561326|B.1.1.293|Gambia|2020	Africa|hCoV-19/South Africa/KRISP-K002803/2020|EPI ISL 529797|B.1.1.159|South Africa|2020-08-24	0.0003443889	Africa
Africa|hCoV-19/Gambia/NPHL-760/2020|EPI ISL 561327|B.1.5|Gambia|2020	Africa|hCoV-19/South Africa/KRISP-K002803/2020|EPI ISL 529797|B.1.1.159|South Africa|2020-08-24	0.0002708830	Africa
Africa|hCoV-19/Gambia/NPHL-790/2020|EPI ISL 561329|B.1.5|Gambia|2020	Africa|hCoV-19/South Africa/KRISP-K002803/2020|EPI ISL 529797|B.1.1.159|South Africa|2020-08-24	0.0002389569	Africa
Africa|hCoV-19/Gambia/NPHL-923/2020|EPI ISL 561330|B.1.5.12|Gambia|2020	Africa|hCoV-19/South Africa/KRISP-K002803/2020|EPI ISL 529797|B.1.1.159|South Africa|2020-08-24	0.0005042409	Africa
Africa|hCoV-19/Gambia/NPHL-930/2020|EPI ISL 561331|B.1.5|Gambia|2020	Africa|hCoV-19/South Africa/KRISP-K002803/2020|EPI ISL 529797|B.1.1.159|South Africa|2020-08-24	0.0002731020	Africa
Africa|hCoV-19/Gambia/NPHL-941/2020|EPI ISL 561332|B.1.5.12|Gambia|2020	Africa|hCoV-19/South Africa/KRISP-K002803/2020|EPI ISL 529797|B.1.1.159|South Africa|2020-08-24	0.0005378551	Africa
Africa|hCoV-19/Gambia/NPHL-956/2020|EPI ISL 561334|B.1.5.12|Gambia|2020	Africa|hCoV-19/South Africa/KRISP-K002803/2020|EPI ISL 529797|B.1.1.159|South Africa|2020-08-24	0.0005462900	Africa
Africa|hCoV-19/Ghana/1651 S3/2020|EPI ISL 422387|A.11|Ghana|2020-03-25	Africa|hCoV-19/South Africa/KRISP-K002803/2020|EPI ISL 529797|B.1.1.159|South Africa|2020-08-24	0.0006294054	Africa
Africa|hCoV-19/Ghana/1659 S14/2020|EPI ISL 422405|B.1.220|Ghana|2020-03-25	Africa|hCoV-19/South Africa/KRISP-K002803/2020|EPI ISL 529797|B.1.1.159|South Africa|2020-08-24	0.0003852519	Africa
Africa|hCoV-19/Ghana/2230 S4/2020|EPI ISL 422390|B.40|Ghana|2020-03-25	Africa|hCoV-19/South Africa/KRISP-K002803/2020|EPI ISL 529797|B.1.1.159|South Africa|2020-08-24	0.0005782654	Africa
Africa|hCoV-19/Ghana/2333 S5/2020|EPI ISL 422394|B.1.3|Ghana|2020-03-27	Africa|hCoV-19/South Africa/KRISP-K002803/2020|EPI ISL 529797|B.1.1.159|South Africa|2020-08-24	0.0004455044	Africa
Africa|hCoV-19/Ghana/2573 S27/2020|EPI ISL 515082|A|Ghana|2020-03-29	Africa|hCoV-19/South Africa/KRISP-K002803/2020|EPI ISL 529797|B.1.1.159|South Africa|2020-08-24	0.0008120750	Africa
Africa|hCoV-19/Ghana/2666 S32/2020|EPI ISL 515083|A|Ghana|2020-03-27	Africa|hCoV-19/South Africa/KRISP-K002803/2020|EPI ISL 529797|B.1.1.159|South Africa|2020-08-24	0.0002399232	Africa
Africa|hCoV-19/Ghana/2709 S25/2020|EPI ISL 515084|B.1|Ghana|2020-03-28	Africa|hCoV-19/South Africa/KRISP-K002803/2020|EPI ISL 529797|B.1.1.159|South Africa|2020-08-24	0.0005384086	Africa
Africa|hCoV-19/Ghana/2828 S6/2020|EPI ISL 422397|A.11|Ghana|2020-03-29	Africa|hCoV-19/South Africa/KRISP-K002803/2020|EPI ISL 529797|B.1.1.159|South Africa|2020-08-24	0.0007838871	Africa
Africa|hCoV-19/Ghana/2852 S30/2020|EPI ISL 515085|B.6|Ghana|2020-03-28	Africa|hCoV-19/South Africa/KRISP-K002803/2020|EPI ISL 529797|B.1.1.159|South Africa|2020-08-24	0.0002394145	Africa
Africa|hCoV-19/Ghana/2914 S8/2020|EPI ISL 422399|B.1.1|Ghana|2020-03-30	Africa|hCoV-19/South Africa/KRISP-K002803/2020|EPI ISL 529797|B.1.1.159|South Africa|2020-08-24	0.0002080468	Africa
Africa|hCoV-19/Ghana/34927 S20/2020|EPI ISL 515086|A.11|Ghana|2020-05-23	Africa|hCoV-19/South Africa/KRISP-K002803/2020|EPI ISL 529797|B.1.1.159|South Africa|2020-08-24	0.0007129653	Africa
Africa|hCoV-19/Ghana/34928 S21/2020|EPI ISL 515087|A.11|Ghana|2020-05-23	Africa|hCoV-19/South Africa/KRISP-K002803/2020|EPI ISL 529797|B.1.1.159|South Africa|2020-08-24	0.0007834441	Africa
Africa|hCoV-19/Ghana/34980 S22/2020|EPI ISL 515088|B.1.1|Ghana|2020-05-23	Africa|hCoV-19/South Africa/KRISP-K002803/2020|EPI ISL 529797|B.1.1.159|South Africa|2020-08-24	0.0002425606	Africa
Africa|hCoV-19/Ghana/34983 S40/2020|EPI ISL 515089|B.1.1|Ghana|2020-05-23	Africa|hCoV-19/South Africa/KRISP-K002803/2020|EPI ISL 529797|B.1.1.159|South Africa|2020-08-24	0.0003071412	Africa
Africa|hCoV-19/Ghana/35012 S17/2020|EPI ISL 515090|B.1.1|Ghana|2020-05-23	Africa|hCoV-19/South Africa/KRISP-K002803/2020|EPI ISL 529797|B.1.1.159|South Africa|2020-08-24	0.0003360995	Africa
Africa|hCoV-19/Ghana/35019 S18/2020|EPI ISL 515091|B.1.1|Ghana|2020-05-23	Africa|hCoV-19/South Africa/KRISP-K002803/2020|EPI ISL 529797|B.1.1.159|South Africa|2020-08-24	0.0002062967	Africa
Africa|hCoV-19/Ghana/35183 S24/2020|EPI ISL 515092|A|Ghana|2020-05-24	Africa|hCoV-19/South Africa/KRISP-K002803/2020|EPI ISL 529797|B.1.1.159|South Africa|2020-08-24	0.0002086494	Africa
Africa|hCoV-19/Ghana/35280 S41/2020|EPI ISL 515093|A|Ghana|2020-05-24	Africa|hCoV-19/South Africa/KRISP-K002803/2020|EPI ISL 529797|B.1.1.159|South Africa|2020-08-24	0.0006891532	Africa
Africa|hCoV-19/Ghana/35394 S49/2020|EPI ISL 515094|B.1.1.307|Ghana|2020-05-24	Africa|hCoV-19/South Africa/KRISP-K002803/2020|EPI ISL 529797|B.1.1.159|South Africa|2020-08-24	0.0002412009	Africa
Africa|hCoV-19/Ghana/35466 S19/2020|EPI ISL 515095|B.1.1|Ghana|2020-05-24	Africa|hCoV-19/South Africa/KRISP-K002803/2020|EPI ISL 529797|B.1.1.159|South Africa|2020-08-24	0.0002729222	Africa
Africa|hCoV-19/Ghana/35563 S37/2020|EPI ISL 515096|A.11|Ghana|2020-05-24	Africa|hCoV-19/South Africa/KRISP-K002803/2020|EPI ISL 529797|B.1.1.159|South Africa|2020-08-24	0.0008406193	Africa
Africa|hCoV-19/Ghana/36523 S23/2020|EPI ISL 515097|A|Ghana|2020-05-27	Africa|hCoV-19/South Africa/KRISP-K002803/2020|EPI ISL 529797|B.1.1.159|South Africa|2020-08-24	0.0003766840	Africa
Africa|hCoV-19/Ghana/81216 S36/2020|EPI ISL 515098|A|Ghana|2020-05-20	Africa|hCoV-19/South Africa/KRISP-K002803/2020|EPI ISL 529797|B.1.1.159|South Africa|2020-08-24	0.0008115614	Africa
Africa|hCoV-19/Ghana/81219 S34/2020|EPI ISL 515099|B.1.1|Ghana|2020-05-20	Africa|hCoV-19/South Africa/KRISP-K002803/2020|EPI ISL 529797|B.1.1.159|South Africa|2020-08-24	0.0002047971	Africa
Africa|hCoV-19/Ghana/82879 S48/2020|EPI ISL 515100|B.1|Ghana|2020-05-20	Africa|hCoV-19/South Africa/KRISP-K002803/2020|EPI ISL 529797|B.1.1.159|South Africa|2020-08-24	0.0005412752	Africa
Africa|hCoV-19/Ghana/83637 S29/2020|EPI ISL 515101|B.1.1|Ghana|2020-05-22	Africa|hCoV-19/South Africa/KRISP-K002803/2020|EPI ISL 529797|B.1.1.159|South Africa|2020-08-24	0.0002700457	Africa
Africa|hCoV-19/Ghana/84049 S31/2020|EPI ISL 515102|B.1|Ghana|2020-05-25	Africa|hCoV-19/South Africa/KRISP-K002803/2020|EPI ISL 529797|B.1.1.159|South Africa|2020-08-24	0.0005728225	Africa
Africa|hCoV-19/Ghana/84162 S45/2020|EPI ISL 515103|A|Ghana|2020-04-25	Africa|hCoV-19/South Africa/KRISP-K002803/2020|EPI ISL 529797|B.1.1.159|South Africa|2020-08-24	0.0006546977	Africa
Africa|hCoV-19/Ghana/84182 S43/2020|EPI ISL 515104|B.1.1|Ghana|2020-05-25	Africa|hCoV-19/South Africa/KRISP-K002803/2020|EPI ISL 529797|B.1.1.159|South Africa|2020-08-24	0.0004095410	Africa
Africa|hCoV-19/Ghana/84210 S44/2020|EPI ISL 515105|A|Ghana|2020-05-24	Africa|hCoV-19/South Africa/KRISP-K002803/2020|EPI ISL 529797|B.1.1.159|South Africa|2020-08-24	0.0007473372	Africa
Africa|hCoV-19/Ghana/84218 S47/2020|EPI ISL 515106|A|Ghana|2020-05-25	Africa|hCoV-19/South Africa/KRISP-K002803/2020|EPI ISL 529797|B.1.1.159|South Africa|2020-08-24	0.0007932699	Africa
Africa|hCoV-19/Ghana/84260 S28/2020|EPI ISL 515107|A|Ghana|2020-05-25	Africa|hCoV-19/South Africa/KRISP-K002803/2020|EPI ISL 529797|B.1.1.159|South Africa|2020-08-24	0.0007125468	Africa
Africa|hCoV-19/Ghana/84279 S42/2020|EPI ISL 515108|B.1|Ghana|2020-05-25	Africa|hCoV-19/South Africa/KRISP-K002803/2020|EPI ISL 529797|B.1.1.159|South Africa|2020-08-24	0.0005765908	Africa
Africa|hCoV-19/Ghana/84301 S35/2020|EPI ISL 515109|A.11|Ghana|2020-05-24	Africa|hCoV-19/South Africa/KRISP-K002803/2020|EPI ISL 529797|B.1.1.159|South Africa|2020-08-24	0.0006668882	Africa
Africa|hCoV-19/Ghana/84430 S51/2020|EPI ISL 515110|B.1.1.307|Ghana|2020-05-25	Africa|hCoV-19/South Africa/KRISP-K002803/2020|EPI ISL 529797|B.1.1.159|South Africa|2020-08-24	0.0002706632	Africa
Africa|hCoV-19/Ghana/84438 S50/2020|EPI ISL 515111|A|Ghana|2020-05-24	Africa|hCoV-19/South Africa/KRISP-K002803/2020|EPI ISL 529797|B.1.1.159|South Africa|2020-08-24	0.0007098980	Africa
Africa|hCoV-19/Ghana/84484 S16/2020|EPI ISL 515112|B.1.1|Ghana|2020-05-25	Africa|hCoV-19/South Africa/KRISP-K002803/2020|EPI ISL 529797|B.1.1.159|South Africa|2020-08-24	0.0003102352	Africa
Africa|hCoV-19/Ghana/KATH23/2020|EPI ISL 515181|A.11|Ghana|2020-03-22	Africa|hCoV-19/South Africa/KRISP-K002803/2020|EPI ISL 529797|B.1.1.159|South Africa|2020-08-24	0.0006724725	Africa
Africa|hCoV-19/Ghana/TTH10/2020|EPI ISL 515182|A|Ghana|2020-03-27	Africa|hCoV-19/South Africa/KRISP-K002803/2020|EPI ISL 529797|B.1.1.159|South Africa|2020-08-24	0.0006387718	Africa
Africa|hCoV-19/Ghana/TTH11/2020|EPI ISL 515183|A|Ghana|2020-03-27	Africa|hCoV-19/South Africa/KRISP-K002803/2020|EPI ISL 529797|B.1.1.159|South Africa|2020-08-24	0.0006408827	Africa
Africa|hCoV-19/Ghana/TTH6/2020|EPI ISL 515248|A|Ghana|2020-03-27	Africa|hCoV-19/South Africa/KRISP-K002803/2020|EPI ISL 529797|B.1.1.159|South Africa|2020-08-24	0.0007060408	Africa
Africa|hCoV-19/Kenya/C1092/2020|EPI ISL 457849|B.1.5|Kenya|2020-04-18	Africa|hCoV-19/South Africa/KRISP-K002803/2020|EPI ISL 529797|B.1.1.159|South Africa|2020-08-24	0.0003498814	Africa
Africa|hCoV-19/Kenya/C1102/2020|EPI ISL 568708|B.1.5|Kenya|2020-04-19	Africa|hCoV-19/South Africa/KRISP-K002803/2020|EPI ISL 529797|B.1.1.159|South Africa|2020-08-24	0.0004455144	Africa
Africa|hCoV-19/Kenya/C1162/2020|EPI ISL 457850|B.1.5|Kenya|2020-04-19	Africa|hCoV-19/South Africa/KRISP-K002803/2020|EPI ISL 529797|B.1.1.159|South Africa|2020-08-24	0.0003115712	Africa
Africa|hCoV-19/Kenya/C1216/2020|EPI ISL 457854|B.1.5|Kenya|2020-04-19	Africa|hCoV-19/South Africa/KRISP-K002803/2020|EPI ISL 529797|B.1.1.159|South Africa|2020-08-24	0.0003697381	Africa
Africa|hCoV-19/Kenya/C1292/2020|EPI ISL 457856|B|Kenya|2020-04-20	Africa|hCoV-19/South Africa/KRISP-K002803/2020|EPI ISL 529797|B.1.1.159|South Africa|2020-08-24	0.0003428190	Africa
Africa|hCoV-19/Kenya/C1357/2020|EPI ISL 457858|B.1.5|Kenya|2020-04-20	Africa|hCoV-19/South Africa/KRISP-K002803/2020|EPI ISL 529797|B.1.1.159|South Africa|2020-08-24	0.0003161339	Africa
Africa|hCoV-19/Kenya/C1422/2020|EPI ISL 457861|B.1|Kenya|2020-04-20	Africa|hCoV-19/South Africa/KRISP-K002803/2020|EPI ISL 529797|B.1.1.159|South Africa|2020-08-24	0.0003528910	Africa
Africa|hCoV-19/Kenya/C1499/2020|EPI ISL 457863|B.1.5|Kenya|2020-04-20	Africa|hCoV-19/South Africa/KRISP-K002803/2020|EPI ISL 529797|B.1.1.159|South Africa|2020-08-24	0.0003427884	Africa
Africa|hCoV-19/Kenya/C1646/2020|EPI ISL 457865|B.1.5|Kenya|2020-04-21	Africa|hCoV-19/South Africa/KRISP-K002803/2020|EPI ISL 529797|B.1.1.159|South Africa|2020-08-24	0.0003553572	Africa
Africa|hCoV-19/Kenya/C1739/2020|EPI ISL 457866|B|Kenya|2020-04-22	Africa|hCoV-19/South Africa/KRISP-K002803/2020|EPI ISL 529797|B.1.1.159|South Africa|2020-08-24	0.0003518692	Africa
Africa|hCoV-19/Kenya/C1751/2020|EPI ISL 457867|B.1.5|Kenya|2020-04-22	Africa|hCoV-19/South Africa/KRISP-K002803/2020|EPI ISL 529797|B.1.1.159|South Africa|2020-08-24	0.0003360960	Africa
Africa|hCoV-19/Kenya/C21582/2020|EPI ISL 568872|B.1|Kenya|2020-06-22	Africa|hCoV-19/South Africa/KRISP-K002803/2020|EPI ISL 529797|B.1.1.159|South Africa|2020-08-24	0.0006051521	Africa
Africa|hCoV-19/Kenya/C22/2020|EPI ISL 457845|B.1.5|Kenya|2020-03-17	Africa|hCoV-19/South Africa/KRISP-K002803/2020|EPI ISL 529797|B.1.1.159|South Africa|2020-08-24	0.0003165088	Africa
Africa|hCoV-19/Kenya/C2439/2020|EPI ISL 457877|B.1.5|Kenya|2020-04-24	Africa|hCoV-19/South Africa/KRISP-K002803/2020|EPI ISL 529797|B.1.1.159|South Africa|2020-08-24	0.0004074349	Africa
Africa|hCoV-19/Kenya/C2449/2020|EPI ISL 457878|B.1.5|Kenya|2020-04-24	Africa|hCoV-19/South Africa/KRISP-K002803/2020|EPI ISL 529797|B.1.1.159|South Africa|2020-08-24	0.0003823470	Africa
Africa|hCoV-19/Kenya/C2469/2020|EPI ISL 457879|B.1.5|Kenya|2020-04-24	Africa|hCoV-19/South Africa/KRISP-K002803/2020|EPI ISL 529797|B.1.1.159|South Africa|2020-08-24	0.0003410818	Africa
Africa|hCoV-19/Kenya/C253/2020|EPI ISL 457868|B.1|Kenya|2020-04-03	Africa|hCoV-19/South Africa/KRISP-K002803/2020|EPI ISL 529797|B.1.1.159|South Africa|2020-08-24	0.0003697293	Africa
Africa|hCoV-19/Kenya/C256/2020|EPI ISL 568697|B.1.5|Kenya|2020-04-04	Africa|hCoV-19/South Africa/KRISP-K002803/2020|EPI ISL 529797|B.1.1.159|South Africa|2020-08-24	0.0004190569	Africa
Africa|hCoV-19/Kenya/C2582/2020|EPI ISL 457883|B.1.5|Kenya|2020-04-25	Africa|hCoV-19/South Africa/KRISP-K002803/2020|EPI ISL 529797|B.1.1.159|South Africa|2020-08-24	0.0004152055	Africa
Africa|hCoV-19/Kenya/C2685/2020|EPI ISL 457884|B.1.5|Kenya|2020-04-25	Africa|hCoV-19/South Africa/KRISP-K002803/2020|EPI ISL 529797|B.1.1.159|South Africa|2020-08-24	0.0004040689	Africa
Africa|hCoV-19/Kenya/C2777/2020|EPI ISL 457887|B.1|Kenya|2020-04-26	Africa|hCoV-19/South Africa/KRISP-K002803/2020|EPI ISL 529797|B.1.1.159|South Africa|2020-08-24	0.0003553445	Africa
Africa|hCoV-19/Kenya/C2826/2020|EPI ISL 457891|B.1.5|Kenya|2020-04-27	Africa|hCoV-19/South Africa/KRISP-K002803/2020|EPI ISL 529797|B.1.1.159|South Africa|2020-08-24	0.0003394842	Africa
Africa|hCoV-19/Kenya/C2847/2020|EPI ISL 457892|B.1.5|Kenya|2020-04-27	Africa|hCoV-19/South Africa/KRISP-K002803/2020|EPI ISL 529797|B.1.1.159|South Africa|2020-08-24	0.0003513131	Africa
Africa|hCoV-19/Kenya/C293/2020|EPI ISL 457871|A|Kenya|2020-04-04	Africa|hCoV-19/South Africa/KRISP-K002803/2020|EPI ISL 529797|B.1.1.159|South Africa|2020-08-24	0.0006274090	Africa
Africa|hCoV-19/Kenya/C310/2020|EPI ISL 457874|B.4|Kenya|2020-04-04	Africa|hCoV-19/South Africa/KRISP-K002803/2020|EPI ISL 529797|B.1.1.159|South Africa|2020-08-24	0.0007883545	Africa
Africa|hCoV-19/Kenya/C3129/2020|EPI ISL 457897|B.1.5|Kenya|2020-04-28	Africa|hCoV-19/South Africa/KRISP-K002803/2020|EPI ISL 529797|B.1.1.159|South Africa|2020-08-24	0.0003716828	Africa
Africa|hCoV-19/Kenya/C314/2020|EPI ISL 457875|A|Kenya|2020-04-04	Africa|hCoV-19/South Africa/KRISP-K002803/2020|EPI ISL 529797|B.1.1.159|South Africa|2020-08-24	0.0007060561	Africa
Africa|hCoV-19/Kenya/C316/2020|EPI ISL 457876|B.4|Kenya|2020-04-04	Africa|hCoV-19/South Africa/KRISP-K002803/2020|EPI ISL 529797|B.1.1.159|South Africa|2020-08-24	0.0007956155	Africa
Africa|hCoV-19/Kenya/C3194/2020|EPI ISL 457901|B.1.5|Kenya|2020-04-28	Africa|hCoV-19/South Africa/KRISP-K002803/2020|EPI ISL 529797|B.1.1.159|South Africa|2020-08-24	0.0004151952	Africa
Africa|hCoV-19/Kenya/C3205/2020|EPI ISL 457902|B.1.5|Kenya|2020-04-28	Africa|hCoV-19/South Africa/KRISP-K002803/2020|EPI ISL 529797|B.1.1.159|South Africa|2020-08-24	0.0003430943	Africa
Africa|hCoV-19/Kenya/C3208/2020|EPI ISL 457903|B.1.5|Kenya|2020-04-28	Africa|hCoV-19/South Africa/KRISP-K002803/2020|EPI ISL 529797|B.1.1.159|South Africa|2020-08-24	0.0003153366	Africa
Africa|hCoV-19/Kenya/C3381/2020|EPI ISL 568714|B.1.5|Kenya|2020-04-30	Africa|hCoV-19/South Africa/KRISP-K002803/2020|EPI ISL 529797|B.1.1.159|South Africa|2020-08-24	0.0003734402	Africa
Africa|hCoV-19/Kenya/C3427/2020|EPI ISL 457906|B.1.5|Kenya|2020-04-29	Africa|hCoV-19/South Africa/KRISP-K002803/2020|EPI ISL 529797|B.1.1.159|South Africa|2020-08-24	0.0004070189	Africa
Africa|hCoV-19/Kenya/C3457/2020|EPI ISL 568715|B.1|Kenya|2020-04-30	Africa|hCoV-19/South Africa/KRISP-K002803/2020|EPI ISL 529797|B.1.1.159|South Africa|2020-08-24	0.0004155158	Africa
Africa|hCoV-19/Kenya/C3739/2020|EPI ISL 568717|B.1.5|Kenya|2020-05-04	Africa|hCoV-19/South Africa/KRISP-K002803/2020|EPI ISL 529797|B.1.1.159|South Africa|2020-08-24	0.0003394843	Africa
Africa|hCoV-19/Kenya/C389/2020|EPI ISL 568698|B.1.5|Kenya|2020-04-07	Africa|hCoV-19/South Africa/KRISP-K002803/2020|EPI ISL 529797|B.1.1.159|South Africa|2020-08-24	0.0003424951	Africa
Africa|hCoV-19/Kenya/C3980/2020|EPI ISL 568719|B.1|Kenya|2020-05-05	Africa|hCoV-19/South Africa/KRISP-K002803/2020|EPI ISL 529797|B.1.1.159|South Africa|2020-08-24	0.0003760146	Africa
Africa|hCoV-19/Kenya/C4083/2020|EPI ISL 568721|B.1.5|Kenya|2020-05-05	Africa|hCoV-19/South Africa/KRISP-K002803/2020|EPI ISL 529797|B.1.1.159|South Africa|2020-08-24	0.0004209920	Africa
Africa|hCoV-19/Kenya/C4195/2020|EPI ISL 568723|B.1.5|Kenya|2020-06-05	Africa|hCoV-19/South Africa/KRISP-K002803/2020|EPI ISL 529797|B.1.1.159|South Africa|2020-08-24	0.0003394960	Africa
Africa|hCoV-19/Kenya/C4199/2020|EPI ISL 568724|B.1.5|Kenya|2020-05-06	Africa|hCoV-19/South Africa/KRISP-K002803/2020|EPI ISL 529797|B.1.1.159|South Africa|2020-08-24	0.0004115083	Africa
Africa|hCoV-19/Kenya/C4214/2020|EPI ISL 568725|B.1|Kenya|2020-06-05	Africa|hCoV-19/South Africa/KRISP-K002803/2020|EPI ISL 529797|B.1.1.159|South Africa|2020-08-24	0.0003697131	Africa
Africa|hCoV-19/Kenya/C4419/2020|EPI ISL 568727|B.1|Kenya|2020-05-07	Africa|hCoV-19/South Africa/KRISP-K002803/2020|EPI ISL 529797|B.1.1.159|South Africa|2020-08-24	0.0004373733	Africa
Africa|hCoV-19/Kenya/C4420/2020|EPI ISL 568728|B.1.5|Kenya|2020-05-07	Africa|hCoV-19/South Africa/KRISP-K002803/2020|EPI ISL 529797|B.1.1.159|South Africa|2020-08-24	0.0004152956	Africa
Africa|hCoV-19/Kenya/C4585/2020|EPI ISL 568730|B.1.5|Kenya|2020-05-08	Africa|hCoV-19/South Africa/KRISP-K002803/2020|EPI ISL 529797|B.1.1.159|South Africa|2020-08-24	0.0003734563	Africa
Africa|hCoV-19/Kenya/C460/2020|EPI ISL 457910|B.1.5|Kenya|2020-04-08	Africa|hCoV-19/South Africa/KRISP-K002803/2020|EPI ISL 529797|B.1.1.159|South Africa|2020-08-24	0.0003133247	Africa
Africa|hCoV-19/Kenya/C4691/2020|EPI ISL 568733|B.1.5|Kenya|2020-05-09	Africa|hCoV-19/South Africa/KRISP-K002803/2020|EPI ISL 529797|B.1.1.159|South Africa|2020-08-24	0.0003441449	Africa
Africa|hCoV-19/Kenya/C4710/2020|EPI ISL 568735|B.1.5|Kenya|2020-05-08	Africa|hCoV-19/South Africa/KRISP-K002803/2020|EPI ISL 529797|B.1.1.159|South Africa|2020-08-24	0.0004369851	Africa
Africa|hCoV-19/Kenya/C4717/2020|EPI ISL 568737|B.1.5|Kenya|2020-05-08	Africa|hCoV-19/South Africa/KRISP-K002803/2020|EPI ISL 529797|B.1.1.159|South Africa|2020-08-24	0.0003903326	Africa
Africa|hCoV-19/Kenya/C4872/2020|EPI ISL 568741|B.1.5|Kenya|2020-05-08	Africa|hCoV-19/South Africa/KRISP-K002803/2020|EPI ISL 529797|B.1.1.159|South Africa|2020-08-24	0.0003769627	Africa
Africa|hCoV-19/Kenya/C4895/2020|EPI ISL 568742|B.1.5|Kenya|2020-05-08	Africa|hCoV-19/South Africa/KRISP-K002803/2020|EPI ISL 529797|B.1.1.159|South Africa|2020-08-24	0.0004459019	Africa
Africa|hCoV-19/Kenya/C5008/2020|EPI ISL 568744|B.1|Kenya|2020-05-08	Africa|hCoV-19/South Africa/KRISP-K002803/2020|EPI ISL 529797|B.1.1.159|South Africa|2020-08-24	0.0003497563	Africa
Africa|hCoV-19/Kenya/C5011/2020|EPI ISL 568745|B.1.5|Kenya|2020-05-08	Africa|hCoV-19/South Africa/KRISP-K002803/2020|EPI ISL 529797|B.1.1.159|South Africa|2020-08-24	0.0003771602	Africa
Africa|hCoV-19/Kenya/C5119/2020|EPI ISL 568750|B.1|Kenya|2020-05-09	Africa|hCoV-19/South Africa/KRISP-K002803/2020|EPI ISL 529797|B.1.1.159|South Africa|2020-08-24	0.0003734820	Africa
Africa|hCoV-19/Kenya/C5177/2020|EPI ISL 568752|B.1.5|Kenya|2020-05-09	Africa|hCoV-19/South Africa/KRISP-K002803/2020|EPI ISL 529797|B.1.1.159|South Africa|2020-08-24	0.0003772432	Africa
Africa|hCoV-19/Kenya/C5178/2020|EPI ISL 568753|B.1.5|Kenya|2020-05-09	Africa|hCoV-19/South Africa/KRISP-K002803/2020|EPI ISL 529797|B.1.1.159|South Africa|2020-08-24	0.0003530273	Africa
Africa|hCoV-19/Kenya/C5246/2020|EPI ISL 568754|B.1.5|Kenya|2020-05-09	Africa|hCoV-19/South Africa/KRISP-K002803/2020|EPI ISL 529797|B.1.1.159|South Africa|2020-08-24	0.0003738672	Africa
Africa|hCoV-19/Kenya/C5288/2020|EPI ISL 568755|B.1.5|Kenya|2020-05-10	Africa|hCoV-19/South Africa/KRISP-K002803/2020|EPI ISL 529797|B.1.1.159|South Africa|2020-08-24	0.0004157866	Africa
Africa|hCoV-19/Kenya/C5289/2020|EPI ISL 568756|B.1.5|Kenya|2020-05-10	Africa|hCoV-19/South Africa/KRISP-K002803/2020|EPI ISL 529797|B.1.1.159|South Africa|2020-08-24	0.0003177178	Africa
Africa|hCoV-19/Kenya/C5328/2020|EPI ISL 568760|B.1.5|Kenya|2020-05-10	Africa|hCoV-19/South Africa/KRISP-K002803/2020|EPI ISL 529797|B.1.1.159|South Africa|2020-08-24	0.0003773110	Africa
Africa|hCoV-19/Kenya/C5335/2020|EPI ISL 568762|B.1.5|Kenya|2020-05-10	Africa|hCoV-19/South Africa/KRISP-K002803/2020|EPI ISL 529797|B.1.1.159|South Africa|2020-08-24	0.0003776355	Africa
Africa|hCoV-19/Kenya/C5384/2020|EPI ISL 568764|B.1.5|Kenya|2020-05-10	Africa|hCoV-19/South Africa/KRISP-K002803/2020|EPI ISL 529797|B.1.1.159|South Africa|2020-08-24	0.0004369704	Africa
Africa|hCoV-19/Kenya/C54/2020|EPI ISL 457847|B.1|Kenya|2020-03-24	Africa|hCoV-19/South Africa/KRISP-K002803/2020|EPI ISL 529797|B.1.1.159|South Africa|2020-08-24	0.0003767653	Africa
Africa|hCoV-19/Kenya/C544/2020|EPI ISL 457911|B.1.5|Kenya|2020-04-10	Africa|hCoV-19/South Africa/KRISP-K002803/2020|EPI ISL 529797|B.1.1.159|South Africa|2020-08-24	0.0003133357	Africa
Africa|hCoV-19/Kenya/C5442/2020|EPI ISL 568767|B.1.5|Kenya|2020-05-10	Africa|hCoV-19/South Africa/KRISP-K002803/2020|EPI ISL 529797|B.1.1.159|South Africa|2020-08-24	0.0004074350	Africa
Africa|hCoV-19/Kenya/C569/2020|EPI ISL 568700|B.1|Kenya|2020-04-12	Africa|hCoV-19/South Africa/KRISP-K002803/2020|EPI ISL 529797|B.1.1.159|South Africa|2020-08-24	0.0003845477	Africa
Africa|hCoV-19/Kenya/C5695/2020|EPI ISL 568770|B.1.5|Kenya|2020-05-11	Africa|hCoV-19/South Africa/KRISP-K002803/2020|EPI ISL 529797|B.1.1.159|South Africa|2020-08-24	0.0004414056	Africa
Africa|hCoV-19/Kenya/C5701/2020|EPI ISL 568772|B.1|Kenya|2020-05-11	Africa|hCoV-19/South Africa/KRISP-K002803/2020|EPI ISL 529797|B.1.1.159|South Africa|2020-08-24	0.0003734657	Africa
Africa|hCoV-19/Kenya/C571/2020|EPI ISL 568702|A|Kenya|2020-04-12	Africa|hCoV-19/South Africa/KRISP-K002803/2020|EPI ISL 529797|B.1.1.159|South Africa|2020-08-24	0.0006724048	Africa
Africa|hCoV-19/Kenya/C5767/2020|EPI ISL 568773|B.1.5|Kenya|2020-05-11	Africa|hCoV-19/South Africa/KRISP-K002803/2020|EPI ISL 529797|B.1.1.159|South Africa|2020-08-24	0.0004894553	Africa
Africa|hCoV-19/Kenya/C5811/2020|EPI ISL 568775|B.1.5|Kenya|2020-05-11	Africa|hCoV-19/South Africa/KRISP-K002803/2020|EPI ISL 529797|B.1.1.159|South Africa|2020-08-24	0.0003734652	Africa
Africa|hCoV-19/Kenya/C5813/2020|EPI ISL 568776|B.1|Kenya|2020-05-11	Africa|hCoV-19/South Africa/KRISP-K002803/2020|EPI ISL 529797|B.1.1.159|South Africa|2020-08-24	0.0003772432	Africa
Africa|hCoV-19/Kenya/C5835/2020|EPI ISL 568777|B.1.5|Kenya|2020-05-12	Africa|hCoV-19/South Africa/KRISP-K002803/2020|EPI ISL 529797|B.1.1.159|South Africa|2020-08-24	0.0004112689	Africa
Africa|hCoV-19/Kenya/C587/2020|EPI ISL 457912|B.1.5|Kenya|2020-04-11	Africa|hCoV-19/South Africa/KRISP-K002803/2020|EPI ISL 529797|B.1.1.159|South Africa|2020-08-24	0.0003828525	Africa
Africa|hCoV-19/Kenya/C589/2020|EPI ISL 457913|B.1.5|Kenya|2020-04-11	Africa|hCoV-19/South Africa/KRISP-K002803/2020|EPI ISL 529797|B.1.1.159|South Africa|2020-08-24	0.0003425184	Africa
Africa|hCoV-19/Kenya/C5902/2020|EPI ISL 568779|B.1.5|Kenya|2020-05-12	Africa|hCoV-19/South Africa/KRISP-K002803/2020|EPI ISL 529797|B.1.1.159|South Africa|2020-08-24	0.0003463533	Africa
Africa|hCoV-19/Kenya/C5911/2020|EPI ISL 568780|B.1.5|Kenya|2020-05-12	Africa|hCoV-19/South Africa/KRISP-K002803/2020|EPI ISL 529797|B.1.1.159|South Africa|2020-08-24	0.0003809093	Africa
Africa|hCoV-19/Kenya/C5914/2020|EPI ISL 568782|B.1.5|Kenya|2020-05-12	Africa|hCoV-19/South Africa/KRISP-K002803/2020|EPI ISL 529797|B.1.1.159|South Africa|2020-08-24	0.0004078227	Africa
Africa|hCoV-19/Kenya/C6186/2020|EPI ISL 568787|B.1.5|Kenya|2020-05-13	Africa|hCoV-19/South Africa/KRISP-K002803/2020|EPI ISL 529797|B.1.1.159|South Africa|2020-08-24	0.0004459230	Africa
Africa|hCoV-19/Kenya/C6255/2020|EPI ISL 568790|B.1.1.33|Kenya|2020-05-13	Africa|hCoV-19/South Africa/KRISP-K002803/2020|EPI ISL 529797|B.1.1.159|South Africa|2020-08-24	0.0004416697	Africa
Africa|hCoV-19/Kenya/C6298/2020|EPI ISL 568792|B.1|Kenya|2020-05-13	Africa|hCoV-19/South Africa/KRISP-K002803/2020|EPI ISL 529797|B.1.1.159|South Africa|2020-08-24	0.0003844764	Africa
Africa|hCoV-19/Kenya/C6369/2020|EPI ISL 568794|B.1|Kenya|2020-05-14	Africa|hCoV-19/South Africa/KRISP-K002803/2020|EPI ISL 529797|B.1.1.159|South Africa|2020-08-24	0.0004537862	Africa
Africa|hCoV-19/Kenya/C6380/2020|EPI ISL 568798|B.1.5|Kenya|2020-05-15	Africa|hCoV-19/South Africa/KRISP-K002803/2020|EPI ISL 529797|B.1.1.159|South Africa|2020-08-24	0.0003498258	Africa
Africa|hCoV-19/Kenya/C6384/2020|EPI ISL 568799|B.1|Kenya|2020-05-14	Africa|hCoV-19/South Africa/KRISP-K002803/2020|EPI ISL 529797|B.1.1.159|South Africa|2020-08-24	0.0003771045	Africa
Africa|hCoV-19/Kenya/C639/2020|EPI ISL 568703|B|Kenya|2020-04-14	Africa|hCoV-19/South Africa/KRISP-K002803/2020|EPI ISL 529797|B.1.1.159|South Africa|2020-08-24	0.0004540182	Africa
Africa|hCoV-19/Kenya/C6518/2020|EPI ISL 568803|B.1.5|Kenya|2020-05-14	Africa|hCoV-19/South Africa/KRISP-K002803/2020|EPI ISL 529797|B.1.1.159|South Africa|2020-08-24	0.0004217755	Africa
Africa|hCoV-19/Kenya/C6524/2020|EPI ISL 568805|A|Kenya|2020-05-14	Africa|hCoV-19/South Africa/KRISP-K002803/2020|EPI ISL 529797|B.1.1.159|South Africa|2020-08-24	0.0007246992	Africa
Africa|hCoV-19/Kenya/C656/2020|EPI ISL 457915|B.1.5|Kenya|2020-04-13	Africa|hCoV-19/South Africa/KRISP-K002803/2020|EPI ISL 529797|B.1.1.159|South Africa|2020-08-24	0.0004033683	Africa
Africa|hCoV-19/Kenya/C6564/2020|EPI ISL 568806|B.1.5|Kenya|2020-05-14	Africa|hCoV-19/South Africa/KRISP-K002803/2020|EPI ISL 529797|B.1.1.159|South Africa|2020-08-24	0.0004587871	Africa
Africa|hCoV-19/Kenya/C6878/2020|EPI ISL 568813|B.1.1|Kenya|2020-05-15	Africa|hCoV-19/South Africa/KRISP-K002803/2020|EPI ISL 529797|B.1.1.159|South Africa|2020-08-24	0.0002138386	Africa
Africa|hCoV-19/Kenya/C6914/2020|EPI ISL 568817|B.1|Kenya|2020-05-15	Africa|hCoV-19/South Africa/KRISP-K002803/2020|EPI ISL 529797|B.1.1.159|South Africa|2020-08-24	0.0004541399	Africa
Africa|hCoV-19/Kenya/C7081/2020|EPI ISL 568824|B.1.5|Kenya|2020-05-16	Africa|hCoV-19/South Africa/KRISP-K002803/2020|EPI ISL 529797|B.1.1.159|South Africa|2020-08-24	0.0003918516	Africa
Africa|hCoV-19/Kenya/C713/2020|EPI ISL 457920|B.1.5|Kenya|2020-04-14	Africa|hCoV-19/South Africa/KRISP-K002803/2020|EPI ISL 529797|B.1.1.159|South Africa|2020-08-24	0.0003697290	Africa
Africa|hCoV-19/Kenya/C7579/2020|EPI ISL 568842|A|Kenya|2020-05-16	Africa|hCoV-19/South Africa/KRISP-K002803/2020|EPI ISL 529797|B.1.1.159|South Africa|2020-08-24	0.0007266402	Africa
Africa|hCoV-19/Kenya/C7605/2020|EPI ISL 568847|A|Kenya|2020-05-16	Africa|hCoV-19/South Africa/KRISP-K002803/2020|EPI ISL 529797|B.1.1.159|South Africa|2020-08-24	0.0007129100	Africa
Africa|hCoV-19/Kenya/C787/2020|EPI ISL 457921|B.1.5|Kenya|2020-04-15	Africa|hCoV-19/South Africa/KRISP-K002803/2020|EPI ISL 529797|B.1.1.159|South Africa|2020-08-24	0.0003360962	Africa
Africa|hCoV-19/Kenya/C7949/2020|EPI ISL 568852|B.1|Kenya|2020-05-18	Africa|hCoV-19/South Africa/KRISP-K002803/2020|EPI ISL 529797|B.1.1.159|South Africa|2020-08-24	0.0004550400	Africa
Africa|hCoV-19/Kenya/C815/2020|EPI ISL 568706|B.1|Kenya|2020-04-16	Africa|hCoV-19/South Africa/KRISP-K002803/2020|EPI ISL 529797|B.1.1.159|South Africa|2020-08-24	0.0003842864	Africa
Africa|hCoV-19/Kenya/C8240/2020|EPI ISL 568855|B.1.5|Kenya|2020-05-19	Africa|hCoV-19/South Africa/KRISP-K002803/2020|EPI ISL 529797|B.1.1.159|South Africa|2020-08-24	0.0003865959	Africa
Africa|hCoV-19/Kenya/C926/2020|EPI ISL 457928|B.1.5|Kenya|2020-04-17	Africa|hCoV-19/South Africa/KRISP-K002803/2020|EPI ISL 529797|B.1.1.159|South Africa|2020-08-24	0.0003719039	Africa
Africa|hCoV-19/Kenya/D5/2020|EPI ISL 457999|B.1|Kenya|2020-05-22	Africa|hCoV-19/South Africa/KRISP-K002803/2020|EPI ISL 529797|B.1.1.159|South Africa|2020-08-24	0.0006197546	Africa
Africa|hCoV-19/Kenya/D6/2020|EPI ISL 458000|B.40|Kenya|2020-03-17	Africa|hCoV-19/South Africa/KRISP-K002803/2020|EPI ISL 529797|B.1.1.159|South Africa|2020-08-24	0.0007426603	Africa
Africa|hCoV-19/Kenya/NIC 059/2020|EPI ISL 457827|B.40|Kenya|2020-03	Africa|hCoV-19/South Africa/KRISP-K002803/2020|EPI ISL 529797|B.1.1.159|South Africa|2020-08-24	0.0006791535	Africa
Africa|hCoV-19/Kenya/NIC 084/2020|EPI ISL 457828|B|Kenya|2020-03	Africa|hCoV-19/South Africa/KRISP-K002803/2020|EPI ISL 529797|B.1.1.159|South Africa|2020-08-24	0.0006387848	Africa
Africa|hCoV-19/Kenya/NIC 087/2020|EPI ISL 457829|B.1.1.20|Kenya|2020-03	Africa|hCoV-19/South Africa/KRISP-K002803/2020|EPI ISL 529797|B.1.1.159|South Africa|2020-08-24	0.0002708987	Africa
Africa|hCoV-19/Kenya/NIC 089/2020|EPI ISL 457830|B.1.1.20|Kenya|2020-03	Africa|hCoV-19/South Africa/KRISP-K002803/2020|EPI ISL 529797|B.1.1.159|South Africa|2020-08-24	0.0002466078	Africa
Africa|hCoV-19/Kenya/NIC 168/2020|EPI ISL 457832|B.1.255|Kenya|2020-03	Africa|hCoV-19/South Africa/KRISP-K002803/2020|EPI ISL 529797|B.1.1.159|South Africa|2020-08-24	0.0003806933	Africa
Africa|hCoV-19/Kenya/NIC 187/2020|EPI ISL 457833|B.1.5|Kenya|2020-03-20	Africa|hCoV-19/South Africa/KRISP-K002803/2020|EPI ISL 529797|B.1.1.159|South Africa|2020-08-24	0.0004033412	Africa
Africa|hCoV-19/Kenya/NIC 196/2020|EPI ISL 457834|B.1.1|Kenya|2020-03-21	Africa|hCoV-19/South Africa/KRISP-K002803/2020|EPI ISL 529797|B.1.1.159|South Africa|2020-08-24	0.0001756170	Africa
Africa|hCoV-19/Kenya/NIC 248/2020|EPI ISL 457836|B.40|Kenya|2020-03-23	Africa|hCoV-19/South Africa/KRISP-K002803/2020|EPI ISL 529797|B.1.1.159|South Africa|2020-08-24	0.0005824453	Africa
Africa|hCoV-19/Kenya/NIC 266/2020|EPI ISL 457838|B.6|Kenya|2020-03-24	Africa|hCoV-19/South Africa/KRISP-K002803/2020|EPI ISL 529797|B.1.1.159|South Africa|2020-08-24	0.0006839574	Africa
Africa|hCoV-19/Kenya/NIC 492/2020|EPI ISL 457840|B.1.5|Kenya|2020-03	Africa|hCoV-19/South Africa/KRISP-K002803/2020|EPI ISL 529797|B.1.1.159|South Africa|2020-08-24	0.0002789935	Africa
Africa|hCoV-19/Kenya/NIC 512/2020|EPI ISL 457841|B.1.5|Kenya|2020-03	Africa|hCoV-19/South Africa/KRISP-K002803/2020|EPI ISL 529797|B.1.1.159|South Africa|2020-08-24	0.0002787894	Africa
Africa|hCoV-19/Kenya/NIC 569/2020|EPI ISL 457843|B.1.1|Kenya|2020-03-29	Africa|hCoV-19/South Africa/KRISP-K002803/2020|EPI ISL 529797|B.1.1.159|South Africa|2020-08-24	0.0002688506	Africa
Africa|hCoV-19/Kenya/NIC 593/2020|EPI ISL 457844|B.1.1.316|Kenya|2020-03-29	Africa|hCoV-19/South Africa/KRISP-K002803/2020|EPI ISL 529797|B.1.1.159|South Africa|2020-08-24	0.0002075165	Africa
Africa|hCoV-19/Kenya/S052/2020|EPI ISL 457932|B.4|Kenya|2020-03-14	Africa|hCoV-19/South Africa/KRISP-K002803/2020|EPI ISL 529797|B.1.1.159|South Africa|2020-08-24	0.0007935929	Africa
Africa|hCoV-19/Kenya/S109/2020|EPI ISL 457933|B.4|Kenya|2020-03-23	Africa|hCoV-19/South Africa/KRISP-K002803/2020|EPI ISL 529797|B.1.1.159|South Africa|2020-08-24	0.0007652607	Africa
Africa|hCoV-19/Kenya/S299/2020|EPI ISL 457934|B.1.1.1|Kenya|2020-03-29	Africa|hCoV-19/South Africa/KRISP-K002803/2020|EPI ISL 529797|B.1.1.159|South Africa|2020-08-24	0.0003766660	Africa
Africa|hCoV-19/Madagascar/IP-01650/2020|EPI ISL 508862|B.1|Madagascar|2020-03-20	Africa|hCoV-19/South Africa/KRISP-K002803/2020|EPI ISL 529797|B.1.1.159|South Africa|2020-08-24	0.0004369704	Africa
Africa|hCoV-19/Madagascar/IP-01861/2020|EPI ISL 508863|B.1|Madagascar|2020-03-22	Africa|hCoV-19/South Africa/KRISP-K002803/2020|EPI ISL 529797|B.1.1.159|South Africa|2020-08-24	0.0004369705	Africa
Africa|hCoV-19/Mali/M002593/2020|EPI ISL 487446|A|Mali|2020-04-06	Africa|hCoV-19/South Africa/KRISP-K002803/2020|EPI ISL 529797|B.1.1.159|South Africa|2020-08-24	0.0007060395	Africa
Africa|hCoV-19/Mali/M002615/2020|EPI ISL 487447|A|Mali|2020-04-06	Africa|hCoV-19/South Africa/KRISP-K002803/2020|EPI ISL 529797|B.1.1.159|South Africa|2020-08-24	0.0006724728	Africa
Africa|hCoV-19/Mali/M002616/2020|EPI ISL 487448|A|Mali|2020-04-06	Africa|hCoV-19/South Africa/KRISP-K002803/2020|EPI ISL 529797|B.1.1.159|South Africa|2020-08-24	0.0006400132	Africa
Africa|hCoV-19/Mali/M002618/2020|EPI ISL 487449|A|Mali|2020-04-06	Africa|hCoV-19/South Africa/KRISP-K002803/2020|EPI ISL 529797|B.1.1.159|South Africa|2020-08-24	0.0007060420	Africa
Africa|hCoV-19/Mali/M002644/2020|EPI ISL 487450|A|Mali|2020-04-08	Africa|hCoV-19/South Africa/KRISP-K002803/2020|EPI ISL 529797|B.1.1.159|South Africa|2020-08-24	0.0007397276	Africa
Africa|hCoV-19/Mali/M002659/2020|EPI ISL 487451|A|Mali|2020-04-09	Africa|hCoV-19/South Africa/KRISP-K002803/2020|EPI ISL 529797|B.1.1.159|South Africa|2020-08-24	0.0006724049	Africa
Africa|hCoV-19/Mali/M002663/2020|EPI ISL 487452|A|Mali|2020-04-09	Africa|hCoV-19/South Africa/KRISP-K002803/2020|EPI ISL 529797|B.1.1.159|South Africa|2020-08-24	0.0007733126	Africa
Africa|hCoV-19/Mali/M002667/2020|EPI ISL 487453|B.1|Mali|2020-04-10	Africa|hCoV-19/South Africa/KRISP-K002803/2020|EPI ISL 529797|B.1.1.159|South Africa|2020-08-24	0.0004369705	Africa
Africa|hCoV-19/Mali/M002672/2020|EPI ISL 487454|B|Mali|2020-04-10	Africa|hCoV-19/South Africa/KRISP-K002803/2020|EPI ISL 529797|B.1.1.159|South Africa|2020-08-24	0.0006052967	Africa
Africa|hCoV-19/Mali/M002673/2020|EPI ISL 487455|B.1|Mali|2020-04-10	Africa|hCoV-19/South Africa/KRISP-K002803/2020|EPI ISL 529797|B.1.1.159|South Africa|2020-08-24	0.0004369617	Africa
Africa|hCoV-19/Mali/M002675/2020|EPI ISL 487456|A|Mali|2020-04-10	Africa|hCoV-19/South Africa/KRISP-K002803/2020|EPI ISL 529797|B.1.1.159|South Africa|2020-08-24	0.0006724049	Africa
Africa|hCoV-19/Mali/M002698/2020|EPI ISL 487457|A|Mali|2020-04-12	Africa|hCoV-19/South Africa/KRISP-K002803/2020|EPI ISL 529797|B.1.1.159|South Africa|2020-08-24	0.0006395090	Africa
Africa|hCoV-19/Mali/M002700/2020|EPI ISL 487458|B.1|Mali|2020-04-12	Africa|hCoV-19/South Africa/KRISP-K002803/2020|EPI ISL 529797|B.1.1.159|South Africa|2020-08-24	0.0005737774	Africa
Africa|hCoV-19/Mali/M002703/2020|EPI ISL 487459|B.1|Mali|2020-04-12	Africa|hCoV-19/South Africa/KRISP-K002803/2020|EPI ISL 529797|B.1.1.159|South Africa|2020-08-24	0.0005042070	Africa
Africa|hCoV-19/Mali/M002704/2020|EPI ISL 487460|A|Mali|2020-04-12	Africa|hCoV-19/South Africa/KRISP-K002803/2020|EPI ISL 529797|B.1.1.159|South Africa|2020-08-24	0.0006051136	Africa
Africa|hCoV-19/Mali/M002707/2020|EPI ISL 487461|A|Mali|2020-04-12	Africa|hCoV-19/South Africa/KRISP-K002803/2020|EPI ISL 529797|B.1.1.159|South Africa|2020-08-24	0.0007733462	Africa
Africa|hCoV-19/Mali/M002758/2020|EPI ISL 487462|B.1|Mali|2020-04-13	Africa|hCoV-19/South Africa/KRISP-K002803/2020|EPI ISL 529797|B.1.1.159|South Africa|2020-08-24	0.0005378912	Africa
Africa|hCoV-19/Mali/M002823/2020|EPI ISL 487463|A|Mali|2020-04-14	Africa|hCoV-19/South Africa/KRISP-K002803/2020|EPI ISL 529797|B.1.1.159|South Africa|2020-08-24	0.0007060228	Africa
Africa|hCoV-19/Mali/M002824/2020|EPI ISL 487464|B.1.3|Mali|2020-04-14	Africa|hCoV-19/South Africa/KRISP-K002803/2020|EPI ISL 529797|B.1.1.159|South Africa|2020-08-24	0.0005378658	Africa
Africa|hCoV-19/Mali/M002826/2020|EPI ISL 487465|A|Mali|2020-04-14	Africa|hCoV-19/South Africa/KRISP-K002803/2020|EPI ISL 529797|B.1.1.159|South Africa|2020-08-24	0.0006387718	Africa
Africa|hCoV-19/Mali/M002830/2020|EPI ISL 487466|B.1.275|Mali|2020-04-14	Africa|hCoV-19/South Africa/KRISP-K002803/2020|EPI ISL 529797|B.1.1.159|South Africa|2020-08-24	0.0005042610	Africa
Africa|hCoV-19/Morocco/15N/2020|EPI ISL 458150|B.1.1|Morocco|2020-05-15	Africa|hCoV-19/South Africa/KRISP-K002803/2020|EPI ISL 529797|B.1.1.159|South Africa|2020-08-24	0.0005385047	Africa
Africa|hCoV-19/Morocco/6887/2020|EPI ISL 459965|B.1.1|Morocco|2020-03-03	Africa|hCoV-19/South Africa/KRISP-K002803/2020|EPI ISL 529797|B.1.1.159|South Africa|2020-08-24	0.0002352317	Africa
Africa|hCoV-19/Morocco/6888/2020|EPI ISL 459966|B.1.1|Morocco|2020-03-15	Africa|hCoV-19/South Africa/KRISP-K002803/2020|EPI ISL 529797|B.1.1.159|South Africa|2020-08-24	0.0003360736	Africa
Africa|hCoV-19/Morocco/6889/2020|EPI ISL 459967|B.1.5|Morocco|2020-03-15	Africa|hCoV-19/South Africa/KRISP-K002803/2020|EPI ISL 529797|B.1.1.159|South Africa|2020-08-24	0.0003391962	Africa
Africa|hCoV-19/Morocco/6890/2020|EPI ISL 459968|B.1.5|Morocco|2020-03-17	Africa|hCoV-19/South Africa/KRISP-K002803/2020|EPI ISL 529797|B.1.1.159|South Africa|2020-08-24	0.0004058819	Africa
Africa|hCoV-19/Morocco/6891/2020|EPI ISL 459969|B.1.255|Morocco|2020-03-20	Africa|hCoV-19/South Africa/KRISP-K002803/2020|EPI ISL 529797|B.1.1.159|South Africa|2020-08-24	0.0004076640	Africa
Africa|hCoV-19/Morocco/6892/2020|EPI ISL 459970|B.1.5|Morocco|2020-03-17	Africa|hCoV-19/South Africa/KRISP-K002803/2020|EPI ISL 529797|B.1.1.159|South Africa|2020-08-24	0.0004078953	Africa
Africa|hCoV-19/Morocco/6893/2020|EPI ISL 459971|B.1.153|Morocco|2020-03-18	Africa|hCoV-19/South Africa/KRISP-K002803/2020|EPI ISL 529797|B.1.1.159|South Africa|2020-08-24	0.0005453603	Africa
Africa|hCoV-19/Morocco/6894/2020|EPI ISL 459972|B.1|Morocco|2020-03-20	Africa|hCoV-19/South Africa/KRISP-K002803/2020|EPI ISL 529797|B.1.1.159|South Africa|2020-08-24	0.0005378659	Africa
Africa|hCoV-19/Morocco/6895/2020|EPI ISL 459973|B.1.1|Morocco|2020-03-20	Africa|hCoV-19/South Africa/KRISP-K002803/2020|EPI ISL 529797|B.1.1.159|South Africa|2020-08-24	0.0002688417	Africa
Africa|hCoV-19/Morocco/6897/2020|EPI ISL 459975|B.1.5|Morocco|2020-03-21	Africa|hCoV-19/South Africa/KRISP-K002803/2020|EPI ISL 529797|B.1.1.159|South Africa|2020-08-24	0.0004033547	Africa
Africa|hCoV-19/Morocco/6898/2020|EPI ISL 459976|B.1|Morocco|2020-03-16	Africa|hCoV-19/South Africa/KRISP-K002803/2020|EPI ISL 529797|B.1.1.159|South Africa|2020-08-24	0.0004706341	Africa
Africa|hCoV-19/Morocco/6899/2020|EPI ISL 459977|B.1.1|Morocco|2020-04-21	Africa|hCoV-19/South Africa/KRISP-K002803/2020|EPI ISL 529797|B.1.1.159|South Africa|2020-08-24	0.0002688534	Africa
Africa|hCoV-19/Morocco/6900/2020|EPI ISL 459978|B.1.1.247|Morocco|2020-04-20	Africa|hCoV-19/South Africa/KRISP-K002803/2020|EPI ISL 529797|B.1.1.159|South Africa|2020-08-24	0.0003697119	Africa
Africa|hCoV-19/Morocco/6901/2020|EPI ISL 459979|B.1|Morocco|2020-04-19	Africa|hCoV-19/South Africa/KRISP-K002803/2020|EPI ISL 529797|B.1.1.159|South Africa|2020-08-24	0.0004705931	Africa
Africa|hCoV-19/Morocco/6902/2020|EPI ISL 459980|B.1.1|Morocco|2020-04-19	Africa|hCoV-19/South Africa/KRISP-K002803/2020|EPI ISL 529797|B.1.1.159|South Africa|2020-08-24	0.0004033302	Africa
Africa|hCoV-19/Morocco/6903/2020|EPI ISL 459981|B.1|Morocco|2020-04-19	Africa|hCoV-19/South Africa/KRISP-K002803/2020|EPI ISL 529797|B.1.1.159|South Africa|2020-08-24	0.0006051499	Africa
Africa|hCoV-19/Morocco/6904/2020|EPI ISL 459982|B.1|Morocco|2020-04-18	Africa|hCoV-19/South Africa/KRISP-K002803/2020|EPI ISL 529797|B.1.1.159|South Africa|2020-08-24	0.0005715210	Africa
Africa|hCoV-19/Morocco/6905/2020|EPI ISL 459983|B.1.1|Morocco|2020-04-21	Africa|hCoV-19/South Africa/KRISP-K002803/2020|EPI ISL 529797|B.1.1.159|South Africa|2020-08-24	0.0003360949	Africa
Africa|hCoV-19/Morocco/6906/2020|EPI ISL 459984|B.1.1|Morocco|2020-04-06	Africa|hCoV-19/South Africa/KRISP-K002803/2020|EPI ISL 529797|B.1.1.159|South Africa|2020-08-24	0.0002352317	Africa
Africa|hCoV-19/Morocco/AZ183/2020|EPI ISL 476026|B.1.1|Morocco|2020-05-11	Africa|hCoV-19/South Africa/KRISP-K002803/2020|EPI ISL 529797|B.1.1.159|South Africa|2020-08-24	0.0004369689	Africa
Africa|hCoV-19/Morocco/CA24/2020|EPI ISL 476025|B.1.1|Morocco|2020-05-02	Africa|hCoV-19/South Africa/KRISP-K002803/2020|EPI ISL 529797|B.1.1.159|South Africa|2020-08-24	0.0005715246	Africa
Africa|hCoV-19/Morocco/HMIMV-Rabat102-03/2020|EPI ISL 471456|B.1|Morocco|2020-03-31	Africa|hCoV-19/South Africa/KRISP-K002803/2020|EPI ISL 529797|B.1.1.159|South Africa|2020-08-24	0.0005715189	Africa
Africa|hCoV-19/Morocco/HMIMV-Rabat1025-04/2020|EPI ISL 471457|B.1|Morocco|2020-04-13	Africa|hCoV-19/South Africa/KRISP-K002803/2020|EPI ISL 529797|B.1.1.159|South Africa|2020-08-24	0.0005042509	Africa
Africa|hCoV-19/Morocco/HMIMV-Rabat1429-04/2020|EPI ISL 471458|B.1|Morocco|2020-04-19	Africa|hCoV-19/South Africa/KRISP-K002803/2020|EPI ISL 529797|B.1.1.159|South Africa|2020-08-24	0.0006051784	Africa
Africa|hCoV-19/Morocco/HMIMV-Rabat1435-04/2020|EPI ISL 471459|B.1|Morocco|2020-04-19	Africa|hCoV-19/South Africa/KRISP-K002803/2020|EPI ISL 529797|B.1.1.159|South Africa|2020-08-24	0.0004706042	Africa
Africa|hCoV-19/Morocco/HMIMV-Rabat1462-04/2020|EPI ISL 471460|B.1|Morocco|2020-04-19	Africa|hCoV-19/South Africa/KRISP-K002803/2020|EPI ISL 529797|B.1.1.159|South Africa|2020-08-24	0.0005715210	Africa
Africa|hCoV-19/Morocco/OUA677-19/2020|EPI ISL 451400|B.1.5|Morocco|2020-04-23	Africa|hCoV-19/South Africa/KRISP-K002803/2020|EPI ISL 529797|B.1.1.159|South Africa|2020-08-24	0.0004706247	Africa
Africa|hCoV-19/Morocco/RA85/2020|EPI ISL 467299|B.1|Morocco|2020-05-21	Africa|hCoV-19/South Africa/KRISP-K002803/2020|EPI ISL 529797|B.1.1.159|South Africa|2020-08-24	0.0009417908	Africa
Africa|hCoV-19/Morocco/RMPS-01/2020|EPI ISL 469017|B.1|Morocco|2020-04-13	Africa|hCoV-19/South Africa/KRISP-K002803/2020|EPI ISL 529797|B.1.1.159|South Africa|2020-08-24	0.0004369705	Africa
Africa|hCoV-19/Morocco/RMPS-02/2020|EPI ISL 469049|B.1|Morocco|2020-03-30	Africa|hCoV-19/South Africa/KRISP-K002803/2020|EPI ISL 529797|B.1.1.159|South Africa|2020-08-24	0.0004369895	Africa
Africa|hCoV-19/Morocco/RMPS-03/2020|EPI ISL 469051|B.1|Morocco|2020-04-03	Africa|hCoV-19/South Africa/KRISP-K002803/2020|EPI ISL 529797|B.1.1.159|South Africa|2020-08-24	0.0005378659	Africa
Africa|hCoV-19/Morocco/RMPS-04/2020|EPI ISL 469052|B.1|Morocco|2020-03-30	Africa|hCoV-19/South Africa/KRISP-K002803/2020|EPI ISL 529797|B.1.1.159|South Africa|2020-08-24	0.0004369705	Africa
Africa|hCoV-19/Morocco/RMPS-05/2020|EPI ISL 469053|B.1|Morocco|2020-03-30	Africa|hCoV-19/South Africa/KRISP-K002803/2020|EPI ISL 529797|B.1.1.159|South Africa|2020-08-24	0.0004033492	Africa
Africa|hCoV-19/Morocco/RMPS-06/2020|EPI ISL 469054|B.1|Morocco|2020-04-01	Africa|hCoV-19/South Africa/KRISP-K002803/2020|EPI ISL 529797|B.1.1.159|South Africa|2020-08-24	0.0004369705	Africa
Africa|hCoV-19/Morocco/RMPS-12/2020|EPI ISL 482737|B.1.1|Morocco|2020-05-08	Africa|hCoV-19/South Africa/KRISP-K002803/2020|EPI ISL 529797|B.1.1.159|South Africa|2020-08-24	0.0004447060	Africa
Africa|hCoV-19/Morocco/RMPS-13/2020|EPI ISL 482738|B.1|Morocco|2020-04-10	Africa|hCoV-19/South Africa/KRISP-K002803/2020|EPI ISL 529797|B.1.1.159|South Africa|2020-08-24	0.0004446818	Africa
Africa|hCoV-19/Morocco/RMPS-14/2020|EPI ISL 482739|B.1|Morocco|2020-04-22	Africa|hCoV-19/South Africa/KRISP-K002803/2020|EPI ISL 529797|B.1.1.159|South Africa|2020-08-24	0.0004535231	Africa
Africa|hCoV-19/Morocco/refstage1/2020|EPI ISL 476559|B.1.5|Morocco|2020-02-27	Africa|hCoV-19/South Africa/KRISP-K002803/2020|EPI ISL 529797|B.1.1.159|South Africa|2020-08-24	0.0003360964	Africa
Africa|hCoV-19/Nigeria/AB03-CV135/2020|EPI ISL 527872|B.1.5|Nigeria|2020-05-12	Africa|hCoV-19/South Africa/KRISP-K002803/2020|EPI ISL 529797|B.1.1.159|South Africa|2020-08-24	0.0004756597	Africa
Africa|hCoV-19/Nigeria/ED01-CV155/2020|EPI ISL 527873|B.40|Nigeria|2020-02-21	Africa|hCoV-19/South Africa/KRISP-K002803/2020|EPI ISL 529797|B.1.1.159|South Africa|2020-08-24	0.0007397212	Africa
Africa|hCoV-19/Nigeria/ED02-CV156/2020|EPI ISL 527874|B.40|Nigeria|2020-03-23	Africa|hCoV-19/South Africa/KRISP-K002803/2020|EPI ISL 529797|B.1.1.159|South Africa|2020-08-24	0.0006387846	Africa
Africa|hCoV-19/Nigeria/ED03-CV157/2020|EPI ISL 527875|B.40|Nigeria|2020-03-26	Africa|hCoV-19/South Africa/KRISP-K002803/2020|EPI ISL 529797|B.1.1.159|South Africa|2020-08-24	0.0007979929	Africa
Africa|hCoV-19/Nigeria/ED04-CV158/2020|EPI ISL 527876|A|Nigeria|2020-03-25	Africa|hCoV-19/South Africa/KRISP-K002803/2020|EPI ISL 529797|B.1.1.159|South Africa|2020-08-24	0.0006724173	Africa
Africa|hCoV-19/Nigeria/ED06-CV159/2020|EPI ISL 527877|A|Nigeria|2020-03-25	Africa|hCoV-19/South Africa/KRISP-K002803/2020|EPI ISL 529797|B.1.1.159|South Africa|2020-08-24	0.0006945738	Africa
Africa|hCoV-19/Nigeria/ED07-CV160/2020|EPI ISL 527878|B.40|Nigeria|2020-03-31	Africa|hCoV-19/South Africa/KRISP-K002803/2020|EPI ISL 529797|B.1.1.159|South Africa|2020-08-24	0.0007734429	Africa
Africa|hCoV-19/Nigeria/ED1010-CV215/2020|EPI ISL 527879|B.1.1.229|Nigeria|2020-05-04	Africa|hCoV-19/South Africa/KRISP-K002803/2020|EPI ISL 529797|B.1.1.159|South Africa|2020-08-24	0.0003024601	Africa
Africa|hCoV-19/Nigeria/ED18-CV161/2020|EPI ISL 527880|B.1.5|Nigeria|2020-03-25	Africa|hCoV-19/South Africa/KRISP-K002803/2020|EPI ISL 529797|B.1.1.159|South Africa|2020-08-24	0.0003705512	Africa
Africa|hCoV-19/Nigeria/ED20-CV162/2020|EPI ISL 527881|B.1|Nigeria|2020-03-30	Africa|hCoV-19/South Africa/KRISP-K002803/2020|EPI ISL 529797|B.1.1.159|South Africa|2020-08-24	0.0004369705	Africa
Africa|hCoV-19/Nigeria/ED25-CV163/2020|EPI ISL 527882|B.1.5|Nigeria|2020-05-09	Africa|hCoV-19/South Africa/KRISP-K002803/2020|EPI ISL 529797|B.1.1.159|South Africa|2020-08-24	0.0003697132	Africa
Africa|hCoV-19/Nigeria/ED32-CV164/2020|EPI ISL 527883|B.1.5|Nigeria|2020-05-18	Africa|hCoV-19/South Africa/KRISP-K002803/2020|EPI ISL 529797|B.1.1.159|South Africa|2020-08-24	0.0003729679	Africa
Africa|hCoV-19/Nigeria/ED46-CV165/2020|EPI ISL 527884|B.1.1.229|Nigeria|2020-04-24	Africa|hCoV-19/South Africa/KRISP-K002803/2020|EPI ISL 529797|B.1.1.159|South Africa|2020-08-24	0.0003697056	Africa
Africa|hCoV-19/Nigeria/ED48-CV193/2020|EPI ISL 527885|B.1.5|Nigeria|2020-04-26	Africa|hCoV-19/South Africa/KRISP-K002803/2020|EPI ISL 529797|B.1.1.159|South Africa|2020-08-24	0.0003442500	Africa
Africa|hCoV-19/Nigeria/EK025-CV58/2020|EPI ISL 487098|B.1.1.71|Nigeria|2020-04-19	Africa|hCoV-19/South Africa/KRISP-K002803/2020|EPI ISL 529797|B.1.1.159|South Africa|2020-08-24	0.0003786194	Africa
Africa|hCoV-19/Nigeria/EK084-CV50/2020|EPI ISL 487105|B.1.1.71|Nigeria|2020-04-23	Africa|hCoV-19/South Africa/KRISP-K002803/2020|EPI ISL 529797|B.1.1.159|South Africa|2020-08-24	0.0003697027	Africa
Africa|hCoV-19/Nigeria/EK220-CV54/2020|EPI ISL 487102|B.1.1|Nigeria|2020-05-14	Africa|hCoV-19/South Africa/KRISP-K002803/2020|EPI ISL 529797|B.1.1.159|South Africa|2020-08-24	0.0003364885	Africa
Africa|hCoV-19/Nigeria/EK254-CV60/2020|EPI ISL 487096|B.1.1|Nigeria|2020-05-19	Africa|hCoV-19/South Africa/KRISP-K002803/2020|EPI ISL 529797|B.1.1.159|South Africa|2020-08-24	0.0003453293	Africa
Africa|hCoV-19/Nigeria/EK291-CV115/2020|EPI ISL 527887|B.1.1|Nigeria|2020-06-02	Africa|hCoV-19/South Africa/KRISP-K002803/2020|EPI ISL 529797|B.1.1.159|South Africa|2020-08-24	0.0003697278	Africa
Africa|hCoV-19/Nigeria/KW017-CV24/2020|EPI ISL 455362|B.1.255|Nigeria|2020-04-10	Africa|hCoV-19/South Africa/KRISP-K002803/2020|EPI ISL 529797|B.1.1.159|South Africa|2020-08-24	0.0004706136	Africa
Africa|hCoV-19/Nigeria/KW298-CV48/2020|EPI ISL 487107|A|Nigeria|2020-05-08	Africa|hCoV-19/South Africa/KRISP-K002803/2020|EPI ISL 529797|B.1.1.159|South Africa|2020-08-24	0.0007396928	Africa
Africa|hCoV-19/Nigeria/KW326-CV52/2020|EPI ISL 487103|B.1.1|Nigeria|2020-05-09	Africa|hCoV-19/South Africa/KRISP-K002803/2020|EPI ISL 529797|B.1.1.159|South Africa|2020-08-24	0.0003041287	Africa
Africa|hCoV-19/Nigeria/Lagos01/2020|EPI ISL 413550|B.1.1|Nigeria|2020-02-27	Africa|hCoV-19/South Africa/KRISP-K002803/2020|EPI ISL 529797|B.1.1.159|South Africa|2020-08-24	0.0002722319	Africa
Africa|hCoV-19/Nigeria/NG57752/2020|EPI ISL 462992|B.1.1|Nigeria|2020-03	Africa|hCoV-19/South Africa/KRISP-K002803/2020|EPI ISL 529797|B.1.1.159|South Africa|2020-08-24	0.0003028260	Africa
Africa|hCoV-19/Nigeria/OG007-CV22/2020|EPI ISL 455412|B.40|Nigeria|2020-03-29	Africa|hCoV-19/South Africa/KRISP-K002803/2020|EPI ISL 529797|B.1.1.159|South Africa|2020-08-24	0.0006724476	Africa
Africa|hCoV-19/Nigeria/ON191-CV49/2020|EPI ISL 487106|B.1.246|Nigeria|2020-06-30	Africa|hCoV-19/South Africa/KRISP-K002803/2020|EPI ISL 529797|B.1.1.159|South Africa|2020-08-24	0.0005404634	Africa
Africa|hCoV-19/Nigeria/ON505-CV43/2020|EPI ISL 487112|B.1.246|Nigeria|2020-05-24	Africa|hCoV-19/South Africa/KRISP-K002803/2020|EPI ISL 529797|B.1.1.159|South Africa|2020-08-24	0.0006051235	Africa
Africa|hCoV-19/Nigeria/ON507-CV44/2020|EPI ISL 487111|B.1.1.10|Nigeria|2020-05-24	Africa|hCoV-19/South Africa/KRISP-K002803/2020|EPI ISL 529797|B.1.1.159|South Africa|2020-08-24	0.0004374998	Africa
Africa|hCoV-19/Nigeria/ON595-CV121/2020|EPI ISL 527888|B.1.1.90|Nigeria|2020-06-03	Africa|hCoV-19/South Africa/KRISP-K002803/2020|EPI ISL 529797|B.1.1.159|South Africa|2020-08-24	0.0003361028	Africa
Africa|hCoV-19/Nigeria/ON705-CV153/2020|EPI ISL 527889|B.1.1.1|Nigeria|2020-06-09	Africa|hCoV-19/South Africa/KRISP-K002803/2020|EPI ISL 529797|B.1.1.159|South Africa|2020-08-24	0.0005041951	Africa
Africa|hCoV-19/Nigeria/ON752-CV144/2020|EPI ISL 527890|B.1|Nigeria|2020-06-11	Africa|hCoV-19/South Africa/KRISP-K002803/2020|EPI ISL 529797|B.1.1.159|South Africa|2020-08-24	0.0005718976	Africa
Africa|hCoV-19/Nigeria/ON920-CV152/2020|EPI ISL 527891|B.1.1.220|Nigeria|2020-06-16	Africa|hCoV-19/South Africa/KRISP-K002803/2020|EPI ISL 529797|B.1.1.159|South Africa|2020-08-24	0.0004038011	Africa
Africa|hCoV-19/Nigeria/ON969-CV145/2020|EPI ISL 527892|B.1.1|Nigeria|2020-06-17	Africa|hCoV-19/South Africa/KRISP-K002803/2020|EPI ISL 529797|B.1.1.159|South Africa|2020-08-24	0.0004033653	Africa
Africa|hCoV-19/Nigeria/OS016-CV3/2020|EPI ISL 455413|B.40|Nigeria|2020-03-27	Africa|hCoV-19/South Africa/KRISP-K002803/2020|EPI ISL 529797|B.1.1.159|South Africa|2020-08-24	0.0006406796	Africa
Africa|hCoV-19/Nigeria/OS030-CV5/2020|EPI ISL 455415|A|Nigeria|2020-03-29	Africa|hCoV-19/South Africa/KRISP-K002803/2020|EPI ISL 529797|B.1.1.159|South Africa|2020-08-24	0.0008362434	Africa
Africa|hCoV-19/Nigeria/OS055-CV8/2020|EPI ISL 455418|A|Nigeria|2020-03-29	Africa|hCoV-19/South Africa/KRISP-K002803/2020|EPI ISL 529797|B.1.1.159|South Africa|2020-08-24	0.0008285635	Africa
Africa|hCoV-19/Nigeria/OS060-CV9/2020|EPI ISL 455419|B.1|Nigeria|2020-03-29	Africa|hCoV-19/South Africa/KRISP-K002803/2020|EPI ISL 529797|B.1.1.159|South Africa|2020-08-24	0.0005763775	Africa
Africa|hCoV-19/Nigeria/OS070-CV11/2020|EPI ISL 455422|A|Nigeria|2020-03-29	Africa|hCoV-19/South Africa/KRISP-K002803/2020|EPI ISL 529797|B.1.1.159|South Africa|2020-08-24	0.0008070050	Africa
Africa|hCoV-19/Nigeria/OS085-CV14/2020|EPI ISL 455424|A|Nigeria|2020-03-29	Africa|hCoV-19/South Africa/KRISP-K002803/2020|EPI ISL 529797|B.1.1.159|South Africa|2020-08-24	0.0007060702	Africa
Africa|hCoV-19/Nigeria/OS125-CV20/2020|EPI ISL 455427|A|Nigeria|2020-03-29	Africa|hCoV-19/South Africa/KRISP-K002803/2020|EPI ISL 529797|B.1.1.159|South Africa|2020-08-24	0.0008394574	Africa
Africa|hCoV-19/Nigeria/OS294-CV42/2020|EPI ISL 487113|B.1.5|Nigeria|2020-04-23	Africa|hCoV-19/South Africa/KRISP-K002803/2020|EPI ISL 529797|B.1.1.159|South Africa|2020-08-24	0.0004369792	Africa
Africa|hCoV-19/Nigeria/OS524-CV45/2020|EPI ISL 487110|B.1.22|Nigeria|2020-05-11	Africa|hCoV-19/South Africa/KRISP-K002803/2020|EPI ISL 529797|B.1.1.159|South Africa|2020-08-24	0.0005378659	Africa
Africa|hCoV-19/Nigeria/OS589-CV46/2020|EPI ISL 487109|B.1.22|Nigeria|2020-05-29	Africa|hCoV-19/South Africa/KRISP-K002803/2020|EPI ISL 529797|B.1.1.159|South Africa|2020-08-24	0.0005716918	Africa
Africa|hCoV-19/Nigeria/OY008-CV29/2020|EPI ISL 455429|B.1|Nigeria|2020-03-27	Africa|hCoV-19/South Africa/KRISP-K002803/2020|EPI ISL 529797|B.1.1.159|South Africa|2020-08-24	0.0004369705	Africa
Africa|hCoV-19/Nigeria/OY045A-CV35/2020|EPI ISL 455431|B.40|Nigeria|2020-04-02	Africa|hCoV-19/South Africa/KRISP-K002803/2020|EPI ISL 529797|B.1.1.159|South Africa|2020-08-24	0.0006389349	Africa
Africa|hCoV-19/Nigeria/OY094-CV57/2020|EPI ISL 487099|B.1.1.102|Nigeria|2020-04-24	Africa|hCoV-19/South Africa/KRISP-K002803/2020|EPI ISL 529797|B.1.1.159|South Africa|2020-08-24	0.0003024793	Africa
Africa|hCoV-19/Nigeria/OY175-CV51/2020|EPI ISL 487104|B.1|Nigeria|2020-05-03	Africa|hCoV-19/South Africa/KRISP-K002803/2020|EPI ISL 529797|B.1.1.159|South Africa|2020-08-24	0.0005458912	Africa
Africa|hCoV-19/Nigeria/OY233-CV66/2020|EPI ISL 487091|B.1.246|Nigeria|2020-05-13	Africa|hCoV-19/South Africa/KRISP-K002803/2020|EPI ISL 529797|B.1.1.159|South Africa|2020-08-24	0.0007060677	Africa
Africa|hCoV-19/Nigeria/OY260-CV55/2020|EPI ISL 487101|B.1.265|Nigeria|2020-05-16	Africa|hCoV-19/South Africa/KRISP-K002803/2020|EPI ISL 529797|B.1.1.159|South Africa|2020-08-24	0.0006051235	Africa
Africa|hCoV-19/Nigeria/OY592-CV167/2020|EPI ISL 527898|B.1.265|Nigeria|2020-06-10	Africa|hCoV-19/South Africa/KRISP-K002803/2020|EPI ISL 529797|B.1.1.159|South Africa|2020-08-24	0.0007061081	Africa
Africa|hCoV-19/Nigeria/OY595-CV168/2020|EPI ISL 527899|B.1.265|Nigeria|2020-06-09	Africa|hCoV-19/South Africa/KRISP-K002803/2020|EPI ISL 529797|B.1.1.159|South Africa|2020-08-24	0.0007299316	Africa
Africa|hCoV-19/Nigeria/OY598-CV169/2020|EPI ISL 527900|B.1.1|Nigeria|2020-06-09	Africa|hCoV-19/South Africa/KRISP-K002803/2020|EPI ISL 529797|B.1.1.159|South Africa|2020-08-24	0.0005161429	Africa
Africa|hCoV-19/Nigeria/OY605-CV170/2020|EPI ISL 527901|B.1.1|Nigeria|2020-06-12	Africa|hCoV-19/South Africa/KRISP-K002803/2020|EPI ISL 529797|B.1.1.159|South Africa|2020-08-24	0.0005378182	Africa
Africa|hCoV-19/Nigeria/OY608-CV172/2020|EPI ISL 527903|B.1.1|Nigeria|2020-06-11	Africa|hCoV-19/South Africa/KRISP-K002803/2020|EPI ISL 529797|B.1.1.159|South Africa|2020-08-24	0.0004072026	Africa
Africa|hCoV-19/Nigeria/OY612-CV173/2020|EPI ISL 527904|B.1.1|Nigeria|2020-06-13	Africa|hCoV-19/South Africa/KRISP-K002803/2020|EPI ISL 529797|B.1.1.159|South Africa|2020-08-24	0.0004036841	Africa
Africa|hCoV-19/Nigeria/OY616-CV174/2020|EPI ISL 527905|B.1.1|Nigeria|2020-06-12	Africa|hCoV-19/South Africa/KRISP-K002803/2020|EPI ISL 529797|B.1.1.159|South Africa|2020-08-24	0.0005386154	Africa
Africa|hCoV-19/Nigeria/OY625-CV182/2020|EPI ISL 527909|B.1.1|Nigeria|2020-06-13	Africa|hCoV-19/South Africa/KRISP-K002803/2020|EPI ISL 529797|B.1.1.159|South Africa|2020-08-24	0.0004081454	Africa
Africa|hCoV-19/Nigeria/OY626-CV183/2020|EPI ISL 527910|B.1.1|Nigeria|2020-06-13	Africa|hCoV-19/South Africa/KRISP-K002803/2020|EPI ISL 529797|B.1.1.159|South Africa|2020-08-24	0.0004066103	Africa
Africa|hCoV-19/Nigeria/OY627-CV184/2020|EPI ISL 527911|B.1.1|Nigeria|2020-06-13	Africa|hCoV-19/South Africa/KRISP-K002803/2020|EPI ISL 529797|B.1.1.159|South Africa|2020-08-24	0.0002689472	Africa
Africa|hCoV-19/Nigeria/OY628-CV185/2020|EPI ISL 527912|B.1.1|Nigeria|2020-06-13	Africa|hCoV-19/South Africa/KRISP-K002803/2020|EPI ISL 529797|B.1.1.159|South Africa|2020-08-24	0.0005042271	Africa
Africa|hCoV-19/Nigeria/OY633-CV189/2020|EPI ISL 527914|B.1.1.71|Nigeria|2020-06-16	Africa|hCoV-19/South Africa/KRISP-K002803/2020|EPI ISL 529797|B.1.1.159|South Africa|2020-08-24	0.0004705820	Africa
Africa|hCoV-19/Nigeria/OY636-CV192/2020|EPI ISL 527915|B.1.1|Nigeria|2020-06-17	Africa|hCoV-19/South Africa/KRISP-K002803/2020|EPI ISL 529797|B.1.1.159|South Africa|2020-08-24	0.0003696884	Africa
Africa|hCoV-19/Senegal/003/2020|EPI ISL 418206|B.1.356|Senegal|2020-02-28	Africa|hCoV-19/South Africa/KRISP-K002803/2020|EPI ISL 529797|B.1.1.159|South Africa|2020-08-24	0.0004717664	Africa
Africa|hCoV-19/Senegal/016/2020|EPI ISL 418207|B.1.356|Senegal|2020-03-02	Africa|hCoV-19/South Africa/KRISP-K002803/2020|EPI ISL 529797|B.1.1.159|South Africa|2020-08-24	0.0004705931	Africa
Africa|hCoV-19/Senegal/020/2020|EPI ISL 418208|B.1.356|Senegal|2020-03-04	Africa|hCoV-19/South Africa/KRISP-K002803/2020|EPI ISL 529797|B.1.1.159|South Africa|2020-08-24	0.0004719095	Africa
Africa|hCoV-19/Senegal/026/2020|EPI ISL 418209|B.1.356|Senegal|2020-03-03	Africa|hCoV-19/South Africa/KRISP-K002803/2020|EPI ISL 529797|B.1.1.159|South Africa|2020-08-24	0.0005042171	Africa
Africa|hCoV-19/Senegal/073/2020|EPI ISL 418210|B.1|Senegal|2020-03-10	Africa|hCoV-19/South Africa/KRISP-K002803/2020|EPI ISL 529797|B.1.1.159|South Africa|2020-08-24	0.0003697293	Africa
Africa|hCoV-19/Senegal/082/2020|EPI ISL 418211|B.1|Senegal|2020-03-11	Africa|hCoV-19/South Africa/KRISP-K002803/2020|EPI ISL 529797|B.1.1.159|South Africa|2020-08-24	0.0003699033	Africa
Africa|hCoV-19/Senegal/087/2020|EPI ISL 418212|B.1|Senegal|2020-03-11	Africa|hCoV-19/South Africa/KRISP-K002803/2020|EPI ISL 529797|B.1.1.159|South Africa|2020-08-24	0.0003708385	Africa
Africa|hCoV-19/Senegal/094/2020|EPI ISL 418213|B.1|Senegal|2020-03-12	Africa|hCoV-19/South Africa/KRISP-K002803/2020|EPI ISL 529797|B.1.1.159|South Africa|2020-08-24	0.0004037292	Africa
Africa|hCoV-19/Senegal/102/2020|EPI ISL 418214|B.1|Senegal|2020-03-12	Africa|hCoV-19/South Africa/KRISP-K002803/2020|EPI ISL 529797|B.1.1.159|South Africa|2020-08-24	0.0003839347	Africa
Africa|hCoV-19/Senegal/119/2020|EPI ISL 418215|B.1|Senegal|2020-03-12	Africa|hCoV-19/South Africa/KRISP-K002803/2020|EPI ISL 529797|B.1.1.159|South Africa|2020-08-24	0.0004064759	Africa
Africa|hCoV-19/Senegal/1351/2020|EPI ISL 480556|B.6|Senegal|2020-03-28	Africa|hCoV-19/South Africa/KRISP-K002803/2020|EPI ISL 529797|B.1.1.159|South Africa|2020-08-24	0.0006402330	Africa
Africa|hCoV-19/Senegal/136/2020|EPI ISL 418216|A.2|Senegal|2020-03-13	Africa|hCoV-19/South Africa/KRISP-K002803/2020|EPI ISL 529797|B.1.1.159|South Africa|2020-08-24	0.0007396902	Africa
Africa|hCoV-19/Senegal/139/2020|EPI ISL 418217|B.1|Senegal|2020-03-13	Africa|hCoV-19/South Africa/KRISP-K002803/2020|EPI ISL 529797|B.1.1.159|South Africa|2020-08-24	0.0004059193	Africa
Africa|hCoV-19/Senegal/1683/2020|EPI ISL 480783|B.1|Senegal|2020-03-31	Africa|hCoV-19/South Africa/KRISP-K002803/2020|EPI ISL 529797|B.1.1.159|South Africa|2020-08-24	0.0004042963	Africa
Africa|hCoV-19/Senegal/1749/2020|EPI ISL 480787|B.1|Senegal|2020-03-31	Africa|hCoV-19/South Africa/KRISP-K002803/2020|EPI ISL 529797|B.1.1.159|South Africa|2020-08-24	0.0004051465	Africa
Africa|hCoV-19/Senegal/1966/2020|EPI ISL 480789|A.11|Senegal|2020-04-01	Africa|hCoV-19/South Africa/KRISP-K002803/2020|EPI ISL 529797|B.1.1.159|South Africa|2020-08-24	0.0007063579	Africa
Africa|hCoV-19/Senegal/2840/2020|EPI ISL 481220|B.1|Senegal|2020-04-06	Africa|hCoV-19/South Africa/KRISP-K002803/2020|EPI ISL 529797|B.1.1.159|South Africa|2020-08-24	0.0005879594	Africa
Africa|hCoV-19/Senegal/2865/2020|EPI ISL 481234|B.1|Senegal|2020-04-07	Africa|hCoV-19/South Africa/KRISP-K002803/2020|EPI ISL 529797|B.1.1.159|South Africa|2020-08-24	0.0006169430	Africa
Africa|hCoV-19/Senegal/306/2020|EPI ISL 420069|B.3|Senegal|2020-03-17	Africa|hCoV-19/South Africa/KRISP-K002803/2020|EPI ISL 529797|B.1.1.159|South Africa|2020-08-24	0.0005378570	Africa
Africa|hCoV-19/Senegal/315/2020|EPI ISL 420070|B.1|Senegal|2020-03-17	Africa|hCoV-19/South Africa/KRISP-K002803/2020|EPI ISL 529797|B.1.1.159|South Africa|2020-08-24	0.0004369514	Africa
Africa|hCoV-19/Senegal/328/2020|EPI ISL 420071|B.1|Senegal|2020-03-17	Africa|hCoV-19/South Africa/KRISP-K002803/2020|EPI ISL 529797|B.1.1.159|South Africa|2020-08-24	0.0006519349	Africa
Africa|hCoV-19/Senegal/3331/2020|EPI ISL 481235|B.1.5|Senegal|2020-04-09	Africa|hCoV-19/South Africa/KRISP-K002803/2020|EPI ISL 529797|B.1.1.159|South Africa|2020-08-24	0.0003699992	Africa
Africa|hCoV-19/Senegal/370/2020|EPI ISL 420072|B.1|Senegal|2020-03-18	Africa|hCoV-19/South Africa/KRISP-K002803/2020|EPI ISL 529797|B.1.1.159|South Africa|2020-08-24	0.0004718028	Africa
Africa|hCoV-19/Senegal/382/2020|EPI ISL 420073|B.1|Senegal|2020-03-19	Africa|hCoV-19/South Africa/KRISP-K002803/2020|EPI ISL 529797|B.1.1.159|South Africa|2020-08-24	0.0004706341	Africa
Africa|hCoV-19/Senegal/45436/2020|EPI ISL 498238|B.1.1|Senegal|2020-05-27	Africa|hCoV-19/South Africa/KRISP-K002803/2020|EPI ISL 529797|B.1.1.159|South Africa|2020-08-24	0.0003362079	Africa
Africa|hCoV-19/Senegal/45557/2020|EPI ISL 498239|B.1.1|Senegal|2020-05-27	Africa|hCoV-19/South Africa/KRISP-K002803/2020|EPI ISL 529797|B.1.1.159|South Africa|2020-08-24	0.0004403147	Africa
Africa|hCoV-19/Senegal/52357/2020|EPI ISL 498240|B.1.5.12|Senegal|2020-06-03	Africa|hCoV-19/South Africa/KRISP-K002803/2020|EPI ISL 529797|B.1.1.159|South Africa|2020-08-24	0.0006367041	Africa
Africa|hCoV-19/Senegal/52907/2020|EPI ISL 498241|B.1.5.12|Senegal|2020-06-05	Africa|hCoV-19/South Africa/KRISP-K002803/2020|EPI ISL 529797|B.1.1.159|South Africa|2020-08-24	0.0008342429	Africa
Africa|hCoV-19/Senegal/55499/2020|EPI ISL 498242|B.1.5|Senegal|2020-06-07	Africa|hCoV-19/South Africa/KRISP-K002803/2020|EPI ISL 529797|B.1.1.159|South Africa|2020-08-24	0.0004714436	Africa
Africa|hCoV-19/Senegal/55703/2020|EPI ISL 477148|B.1.356|Senegal|2020-06-07	Africa|hCoV-19/South Africa/KRISP-K002803/2020|EPI ISL 529797|B.1.1.159|South Africa|2020-08-24	0.0005568237	Africa
Africa|hCoV-19/Senegal/55728/2020|EPI ISL 477150|B.1.5.12|Senegal|2020-06-07	Africa|hCoV-19/South Africa/KRISP-K002803/2020|EPI ISL 529797|B.1.1.159|South Africa|2020-08-24	0.0005085804	Africa
Africa|hCoV-19/Senegal/55738/2020|EPI ISL 477141|B.1.5.12|Senegal|2020-06-07	Africa|hCoV-19/South Africa/KRISP-K002803/2020|EPI ISL 529797|B.1.1.159|South Africa|2020-08-24	0.0006575794	Africa
Africa|hCoV-19/Senegal/55752/2020|EPI ISL 477149|B.1.5.12|Senegal|2020-06-07	Africa|hCoV-19/South Africa/KRISP-K002803/2020|EPI ISL 529797|B.1.1.159|South Africa|2020-08-24	0.0004779612	Africa
Africa|hCoV-19/Senegal/57065/2020|EPI ISL 476148|B.1.1.44|Senegal|2020-06-09	Africa|hCoV-19/South Africa/KRISP-K002803/2020|EPI ISL 529797|B.1.1.159|South Africa|2020-08-24	0.0004041042	Africa
Africa|hCoV-19/Senegal/5718/2020|EPI ISL 481236|B.1|Senegal|2020-04-18	Africa|hCoV-19/South Africa/KRISP-K002803/2020|EPI ISL 529797|B.1.1.159|South Africa|2020-08-24	0.0004730048	Africa
Africa|hCoV-19/Senegal/57273/2020|EPI ISL 498243|B.1.5.12|Senegal|2020-06-07	Africa|hCoV-19/South Africa/KRISP-K002803/2020|EPI ISL 529797|B.1.1.159|South Africa|2020-08-24	0.0005378733	Africa
Africa|hCoV-19/Senegal/57476/2020|EPI ISL 476149|B.1.5.12|Senegal|2020-06-06	Africa|hCoV-19/South Africa/KRISP-K002803/2020|EPI ISL 529797|B.1.1.159|South Africa|2020-08-24	0.0006423906	Africa
Africa|hCoV-19/Senegal/57503/2020|EPI ISL 498244|B.1.5.12|Senegal|2020-06-09	Africa|hCoV-19/South Africa/KRISP-K002803/2020|EPI ISL 529797|B.1.1.159|South Africa|2020-08-24	0.0006365535	Africa
Africa|hCoV-19/Senegal/57540/2020|EPI ISL 476491|B.1.5.12|Senegal|2020-06-09	Africa|hCoV-19/South Africa/KRISP-K002803/2020|EPI ISL 529797|B.1.1.159|South Africa|2020-08-24	0.0007137693	Africa
Africa|hCoV-19/Senegal/5766/2020|EPI ISL 481237|B.1.5.12|Senegal|2020-04-17	Africa|hCoV-19/South Africa/KRISP-K002803/2020|EPI ISL 529797|B.1.1.159|South Africa|2020-08-24	0.0005378785	Africa
Africa|hCoV-19/Senegal/5770/2020|EPI ISL 481238|B.1|Senegal|2020-04-17	Africa|hCoV-19/South Africa/KRISP-K002803/2020|EPI ISL 529797|B.1.1.159|South Africa|2020-08-24	0.0004190077	Africa
Africa|hCoV-19/Senegal/5785/2020|EPI ISL 481239|B.1.5.12|Senegal|2020-04-17	Africa|hCoV-19/South Africa/KRISP-K002803/2020|EPI ISL 529797|B.1.1.159|South Africa|2020-08-24	0.0005043986	Africa
Africa|hCoV-19/Senegal/5971/2020|EPI ISL 481240|B.1.5|Senegal|2020-04-18	Africa|hCoV-19/South Africa/KRISP-K002803/2020|EPI ISL 529797|B.1.1.159|South Africa|2020-08-24	0.0004398339	Africa
Africa|hCoV-19/Senegal/5986/2020|EPI ISL 481243|B.1|Senegal|2020-04-18	Africa|hCoV-19/South Africa/KRISP-K002803/2020|EPI ISL 529797|B.1.1.159|South Africa|2020-08-24	0.0005043818	Africa
Africa|hCoV-19/Senegal/600/2020|EPI ISL 420074|B.1.5|Senegal|2020-03-20	Africa|hCoV-19/South Africa/KRISP-K002803/2020|EPI ISL 529797|B.1.1.159|South Africa|2020-08-24	0.0004033506	Africa
Africa|hCoV-19/Senegal/611/2020|EPI ISL 420076|B.1|Senegal|2020-03-20	Africa|hCoV-19/South Africa/KRISP-K002803/2020|EPI ISL 529797|B.1.1.159|South Africa|2020-08-24	0.0004369895	Africa
Africa|hCoV-19/Senegal/618/2020|EPI ISL 420077|A|Senegal|2020-03-20	Africa|hCoV-19/South Africa/KRISP-K002803/2020|EPI ISL 529797|B.1.1.159|South Africa|2020-08-24	0.0006724049	Africa
Africa|hCoV-19/Senegal/620/2020|EPI ISL 420078|A.11|Senegal|2020-03-20	Africa|hCoV-19/South Africa/KRISP-K002803/2020|EPI ISL 529797|B.1.1.159|South Africa|2020-08-24	0.0006739681	Africa
Africa|hCoV-19/Senegal/62365/2020|EPI ISL 476492|B.1.5.12|Senegal|2020-06-10	Africa|hCoV-19/South Africa/KRISP-K002803/2020|EPI ISL 529797|B.1.1.159|South Africa|2020-08-24	0.0005042408	Africa
Africa|hCoV-19/Senegal/62368/2020|EPI ISL 476493|B.1.1|Senegal|2020-06-10	Africa|hCoV-19/South Africa/KRISP-K002803/2020|EPI ISL 529797|B.1.1.159|South Africa|2020-08-24	0.0002688416	Africa
Africa|hCoV-19/Senegal/62431/2020|EPI ISL 498247|B.1.5.12|Senegal|2020-06-10	Africa|hCoV-19/South Africa/KRISP-K002803/2020|EPI ISL 529797|B.1.1.159|South Africa|2020-08-24	0.0005118095	Africa
Africa|hCoV-19/Senegal/62872/2020|EPI ISL 476494|B.1.5.12|Senegal|2020-06-11	Africa|hCoV-19/South Africa/KRISP-K002803/2020|EPI ISL 529797|B.1.1.159|South Africa|2020-08-24	0.0005053226	Africa
Africa|hCoV-19/Senegal/62874/2020|EPI ISL 476495|B.1.5.12|Senegal|2020-06-11	Africa|hCoV-19/South Africa/KRISP-K002803/2020|EPI ISL 529797|B.1.1.159|South Africa|2020-08-24	0.0005731971	Africa
Africa|hCoV-19/Senegal/63263/2020|EPI ISL 498249|B.1.5.12|Senegal|2020-06-11	Africa|hCoV-19/South Africa/KRISP-K002803/2020|EPI ISL 529797|B.1.1.159|South Africa|2020-08-24	0.0005070286	Africa
Africa|hCoV-19/Senegal/63728/2020|EPI ISL 476497|B.1.356|Senegal|2020-06-12	Africa|hCoV-19/South Africa/KRISP-K002803/2020|EPI ISL 529797|B.1.1.159|South Africa|2020-08-24	0.0005806604	Africa
Africa|hCoV-19/Senegal/63742/2020|EPI ISL 476514|B.1.5.12|Senegal|2020-06-12	Africa|hCoV-19/South Africa/KRISP-K002803/2020|EPI ISL 529797|B.1.1.159|South Africa|2020-08-24	0.0005378781	Africa
Africa|hCoV-19/Senegal/640/2020|EPI ISL 420079|B.1|Senegal|2020-03-20	Africa|hCoV-19/South Africa/KRISP-K002803/2020|EPI ISL 529797|B.1.1.159|South Africa|2020-08-24	0.0006556099	Africa
Africa|hCoV-19/Senegal/64033/2020|EPI ISL 485715|B.1.5|Senegal|2020-06-12	Africa|hCoV-19/South Africa/KRISP-K002803/2020|EPI ISL 529797|B.1.1.159|South Africa|2020-08-24	0.0005042408	Africa
Africa|hCoV-19/Senegal/64076/2020|EPI ISL 485716|B.1|Senegal|2020-06-12	Africa|hCoV-19/South Africa/KRISP-K002803/2020|EPI ISL 529797|B.1.1.159|South Africa|2020-08-24	0.0007734784	Africa
Africa|hCoV-19/Senegal/64096/2020|EPI ISL 485717|B.1.5.12|Senegal|2020-06-12	Africa|hCoV-19/South Africa/KRISP-K002803/2020|EPI ISL 529797|B.1.1.159|South Africa|2020-08-24	0.0005079882	Africa
Africa|hCoV-19/Senegal/64101/2020|EPI ISL 476516|B.1.5.12|Senegal|2020-06-12	Africa|hCoV-19/South Africa/KRISP-K002803/2020|EPI ISL 529797|B.1.1.159|South Africa|2020-08-24	0.0005398927	Africa
Africa|hCoV-19/Senegal/64163/2020|EPI ISL 477159|B.1.5.12|Senegal|2020-06-12	Africa|hCoV-19/South Africa/KRISP-K002803/2020|EPI ISL 529797|B.1.1.159|South Africa|2020-08-24	0.0006888183	Africa
Africa|hCoV-19/Senegal/64166/2020|EPI ISL 476558|B.1.5.12|Senegal|2020-06-12	Africa|hCoV-19/South Africa/KRISP-K002803/2020|EPI ISL 529797|B.1.1.159|South Africa|2020-08-24	0.0007089198	Africa
Africa|hCoV-19/Senegal/6427/2020|EPI ISL 486873|B.1.5|Senegal|2020-04-20	Africa|hCoV-19/South Africa/KRISP-K002803/2020|EPI ISL 529797|B.1.1.159|South Africa|2020-08-24	0.0004041601	Africa
Africa|hCoV-19/Senegal/6430/2020|EPI ISL 486872|B.1.1|Senegal|2020-04-11	Africa|hCoV-19/South Africa/KRISP-K002803/2020|EPI ISL 529797|B.1.1.159|South Africa|2020-08-24	0.0002697507	Africa
Africa|hCoV-19/Senegal/64709/2020|EPI ISL 476560|B.1.5.12|Senegal|2020-06-13	Africa|hCoV-19/South Africa/KRISP-K002803/2020|EPI ISL 529797|B.1.1.159|South Africa|2020-08-24	0.0010103181	Africa
Africa|hCoV-19/Senegal/64716/2020|EPI ISL 498250|B.1.5.12|Senegal|2020-06-13	Africa|hCoV-19/South Africa/KRISP-K002803/2020|EPI ISL 529797|B.1.1.159|South Africa|2020-08-24	0.0005057995	Africa
Africa|hCoV-19/Senegal/64729/2020|EPI ISL 477155|B.1.1.44|Senegal|2020-06-11	Africa|hCoV-19/South Africa/KRISP-K002803/2020|EPI ISL 529797|B.1.1.159|South Africa|2020-08-24	0.0004730875	Africa
Africa|hCoV-19/Senegal/64763/2020|EPI ISL 476562|B.1.292|Senegal|2020-06-13	Africa|hCoV-19/South Africa/KRISP-K002803/2020|EPI ISL 529797|B.1.1.159|South Africa|2020-08-24	0.0005042609	Africa
Africa|hCoV-19/Senegal/64766/2020|EPI ISL 476564|B.1.5.12|Senegal|2020-06-13	Africa|hCoV-19/South Africa/KRISP-K002803/2020|EPI ISL 529797|B.1.1.159|South Africa|2020-08-24	0.0005714577	Africa
Africa|hCoV-19/Senegal/64771/2020|EPI ISL 482874|B.1.1.44|Senegal|2020-06-13	Africa|hCoV-19/South Africa/KRISP-K002803/2020|EPI ISL 529797|B.1.1.159|South Africa|2020-08-24	0.0004706389	Africa
Africa|hCoV-19/Senegal/64772/2020|EPI ISL 477154|B.1.5.12|Senegal|2020-06-13	Africa|hCoV-19/South Africa/KRISP-K002803/2020|EPI ISL 529797|B.1.1.159|South Africa|2020-08-24	0.0006232715	Africa
Africa|hCoV-19/Senegal/6481/2020|EPI ISL 486871|B.1.5|Senegal|2020-04-21	Africa|hCoV-19/South Africa/KRISP-K002803/2020|EPI ISL 529797|B.1.1.159|South Africa|2020-08-24	0.0003709472	Africa
Africa|hCoV-19/Senegal/64916/2020|EPI ISL 477156|B.1.5.12|Senegal|2020-06-13	Africa|hCoV-19/South Africa/KRISP-K002803/2020|EPI ISL 529797|B.1.1.159|South Africa|2020-08-24	0.0005067909	Africa
Africa|hCoV-19/Senegal/64932/2020|EPI ISL 476569|B.1.1.44|Senegal|2020-06-13	Africa|hCoV-19/South Africa/KRISP-K002803/2020|EPI ISL 529797|B.1.1.159|South Africa|2020-08-24	0.0003361560	Africa
Africa|hCoV-19/Senegal/64969/2020|EPI ISL 476570|B.1.5.12|Senegal|2020-06-13	Africa|hCoV-19/South Africa/KRISP-K002803/2020|EPI ISL 529797|B.1.1.159|South Africa|2020-08-24	0.0007634970	Africa
Africa|hCoV-19/Senegal/65030/2020|EPI ISL 476572|B.1.5.12|Senegal|2020-06-14	Africa|hCoV-19/South Africa/KRISP-K002803/2020|EPI ISL 529797|B.1.1.159|South Africa|2020-08-24	0.0005042068	Africa
Africa|hCoV-19/Senegal/65052/2020|EPI ISL 476574|B.1.5|Senegal|2020-06-13	Africa|hCoV-19/South Africa/KRISP-K002803/2020|EPI ISL 529797|B.1.1.159|South Africa|2020-08-24	0.0004728608	Africa
Africa|hCoV-19/Senegal/65428/2020|EPI ISL 485712|B.1.5.12|Senegal|2020-06-14	Africa|hCoV-19/South Africa/KRISP-K002803/2020|EPI ISL 529797|B.1.1.159|South Africa|2020-08-24	0.0007093173	Africa
Africa|hCoV-19/Senegal/65481/2020|EPI ISL 477151|B.1.1|Senegal|2020-06-14	Africa|hCoV-19/South Africa/KRISP-K002803/2020|EPI ISL 529797|B.1.1.159|South Africa|2020-08-24	0.0003790704	Africa
Africa|hCoV-19/Senegal/65548/2020|EPI ISL 477153|B.1.5.12|Senegal|2020-06-14	Africa|hCoV-19/South Africa/KRISP-K002803/2020|EPI ISL 529797|B.1.1.159|South Africa|2020-08-24	0.0006249436	Africa
Africa|hCoV-19/Senegal/65601/2020|EPI ISL 485713|B.1.5.12|Senegal|2020-06-14	Africa|hCoV-19/South Africa/KRISP-K002803/2020|EPI ISL 529797|B.1.1.159|South Africa|2020-08-24	0.0005042186	Africa
Africa|hCoV-19/Senegal/659/2020|EPI ISL 480554|B.1|Senegal|2020-03-21	Africa|hCoV-19/South Africa/KRISP-K002803/2020|EPI ISL 529797|B.1.1.159|South Africa|2020-08-24	0.0004718571	Africa
Africa|hCoV-19/Senegal/6597/2020|EPI ISL 486870|B.1.356|Senegal|2020-04-23	Africa|hCoV-19/South Africa/KRISP-K002803/2020|EPI ISL 529797|B.1.1.159|South Africa|2020-08-24	0.0005042171	Africa
Africa|hCoV-19/Senegal/6619/2020|EPI ISL 498230|B.1|Senegal|2020-04-21	Africa|hCoV-19/South Africa/KRISP-K002803/2020|EPI ISL 529797|B.1.1.159|South Africa|2020-08-24	0.0004705837	Africa
Africa|hCoV-19/Senegal/6626/2020|EPI ISL 498229|B.1|Senegal|2020-04-21	Africa|hCoV-19/South Africa/KRISP-K002803/2020|EPI ISL 529797|B.1.1.159|South Africa|2020-08-24	0.0005044833	Africa
Africa|hCoV-19/Senegal/66298/2020|EPI ISL 485708|B.1.5.12|Senegal|2020-06-15	Africa|hCoV-19/South Africa/KRISP-K002803/2020|EPI ISL 529797|B.1.1.159|South Africa|2020-08-24	0.0007061625	Africa
Africa|hCoV-19/Senegal/66443/2020|EPI ISL 485711|B.1.1|Senegal|2020-06-15	Africa|hCoV-19/South Africa/KRISP-K002803/2020|EPI ISL 529797|B.1.1.159|South Africa|2020-08-24	0.0005100657	Africa
Africa|hCoV-19/Senegal/66458/2020|EPI ISL 485710|B.1.1|Senegal|2020-06-15	Africa|hCoV-19/South Africa/KRISP-K002803/2020|EPI ISL 529797|B.1.1.159|South Africa|2020-08-24	0.0003024661	Africa
Africa|hCoV-19/Senegal/6751/2020|EPI ISL 486859|B.1.1|Senegal|2020-04-21	Africa|hCoV-19/South Africa/KRISP-K002803/2020|EPI ISL 529797|B.1.1.159|South Africa|2020-08-24	0.0003741756	Africa
Africa|hCoV-19/Senegal/6762/2020|EPI ISL 486869|B.1.5.12|Senegal|2020-04-21	Africa|hCoV-19/South Africa/KRISP-K002803/2020|EPI ISL 529797|B.1.1.159|South Africa|2020-08-24	0.0007000710	Africa
Africa|hCoV-19/Senegal/68303/2020|EPI ISL 477143|B.1.5.12|Senegal|2020-06-17	Africa|hCoV-19/South Africa/KRISP-K002803/2020|EPI ISL 529797|B.1.1.159|South Africa|2020-08-24	0.0005082071	Africa
Africa|hCoV-19/Senegal/68349/2020|EPI ISL 485635|B.1.5.12|Senegal|2020-06-18	Africa|hCoV-19/South Africa/KRISP-K002803/2020|EPI ISL 529797|B.1.1.159|South Africa|2020-08-24	0.0006387288	Africa
Africa|hCoV-19/Senegal/6837/2020|EPI ISL 486868|B.1.272|Senegal|2020-04-21	Africa|hCoV-19/South Africa/KRISP-K002803/2020|EPI ISL 529797|B.1.1.159|South Africa|2020-08-24	0.0005771701	Africa
Africa|hCoV-19/Senegal/6839/2020|EPI ISL 486867|B.1|Senegal|2020-04-23	Africa|hCoV-19/South Africa/KRISP-K002803/2020|EPI ISL 529797|B.1.1.159|South Africa|2020-08-24	0.0005069190	Africa
Africa|hCoV-19/Senegal/68458/2020|EPI ISL 482878|B.1.1|Senegal|2020-06-18	Africa|hCoV-19/South Africa/KRISP-K002803/2020|EPI ISL 529797|B.1.1.159|South Africa|2020-08-24	0.0003024661	Africa
Africa|hCoV-19/Senegal/6847/2020|EPI ISL 486865|B.1.272|Senegal|2020-04-02	Africa|hCoV-19/South Africa/KRISP-K002803/2020|EPI ISL 529797|B.1.1.159|South Africa|2020-08-24	0.0005378659	Africa
Africa|hCoV-19/Senegal/68488/2020|EPI ISL 482877|B.1.356|Senegal|2020-06-17	Africa|hCoV-19/South Africa/KRISP-K002803/2020|EPI ISL 529797|B.1.1.159|South Africa|2020-08-24	0.0006387266	Africa
Africa|hCoV-19/Senegal/68525/2020|EPI ISL 477142|B.1.1|Senegal|2020-06-17	Africa|hCoV-19/South Africa/KRISP-K002803/2020|EPI ISL 529797|B.1.1.159|South Africa|2020-08-24	0.0004831093	Africa
Africa|hCoV-19/Senegal/68548/2020|EPI ISL 482876|B.1.5.12|Senegal|2020-06-17	Africa|hCoV-19/South Africa/KRISP-K002803/2020|EPI ISL 529797|B.1.1.159|South Africa|2020-08-24	0.0004766742	Africa
Africa|hCoV-19/Senegal/68550/2020|EPI ISL 482875|B.1.5.12|Senegal|2020-06-16	Africa|hCoV-19/South Africa/KRISP-K002803/2020|EPI ISL 529797|B.1.1.159|South Africa|2020-08-24	0.0005050557	Africa
Africa|hCoV-19/Senegal/6914/2020|EPI ISL 498237|B.1.5|Senegal|2020-04-24	Africa|hCoV-19/South Africa/KRISP-K002803/2020|EPI ISL 529797|B.1.1.159|South Africa|2020-08-24	0.0005493687	Africa
Africa|hCoV-19/Senegal/6934/2020|EPI ISL 498235|B.1.5.12|Senegal|2020-04-22	Africa|hCoV-19/South Africa/KRISP-K002803/2020|EPI ISL 529797|B.1.1.159|South Africa|2020-08-24	0.0006426916	Africa
Africa|hCoV-19/Senegal/70339/2020|EPI ISL 477146|B.1.5.12|Senegal|2020-06-20	Africa|hCoV-19/South Africa/KRISP-K002803/2020|EPI ISL 529797|B.1.1.159|South Africa|2020-08-24	0.0005495089	Africa
Africa|hCoV-19/Senegal/70427/2020|EPI ISL 477144|B.1.5.12|Senegal|2020-06-20	Africa|hCoV-19/South Africa/KRISP-K002803/2020|EPI ISL 529797|B.1.1.159|South Africa|2020-08-24	0.0005508082	Africa
Africa|hCoV-19/Senegal/70440/2020|EPI ISL 477145|B.1.5.12|Senegal|2020-06-19	Africa|hCoV-19/South Africa/KRISP-K002803/2020|EPI ISL 529797|B.1.1.159|South Africa|2020-08-24	0.0006210440	Africa
Africa|hCoV-19/Senegal/83493/2020|EPI ISL 498252|B.1.1.44|Senegal|2020-07-09	Africa|hCoV-19/South Africa/KRISP-K002803/2020|EPI ISL 529797|B.1.1.159|South Africa|2020-08-24	0.0005864867	Africa
Africa|hCoV-19/Senegal/9068/2020|EPI ISL 498236|B.1.356|Senegal|2020-04-24	Africa|hCoV-19/South Africa/KRISP-K002803/2020|EPI ISL 529797|B.1.1.159|South Africa|2020-08-24	0.0005046919	Africa
Africa|hCoV-19/Senegal/9250/2020|EPI ISL 486866|B.1.1|Senegal|2020-04-22	Africa|hCoV-19/South Africa/KRISP-K002803/2020|EPI ISL 529797|B.1.1.159|South Africa|2020-08-24	0.0005042171	Africa
Africa|hCoV-19/Senegal/9256/2020|EPI ISL 486864|B.1.1|Senegal|2020-04-23	Africa|hCoV-19/South Africa/KRISP-K002803/2020|EPI ISL 529797|B.1.1.159|South Africa|2020-08-24	0.0005093752	Africa
Africa|hCoV-19/Senegal/9369/2020|EPI ISL 486863|B.1.5|Senegal|2020-04-25	Africa|hCoV-19/South Africa/KRISP-K002803/2020|EPI ISL 529797|B.1.1.159|South Africa|2020-08-24	0.0003697133	Africa
Africa|hCoV-19/Senegal/9392/2020|EPI ISL 486862|B.1.1|Senegal|2020-04-25	Africa|hCoV-19/South Africa/KRISP-K002803/2020|EPI ISL 529797|B.1.1.159|South Africa|2020-08-24	0.0004052093	Africa
Africa|hCoV-19/Senegal/9439/2020|EPI ISL 486861|B.1.1.44|Senegal|2020-04-25	Africa|hCoV-19/South Africa/KRISP-K002803/2020|EPI ISL 529797|B.1.1.159|South Africa|2020-08-24	0.0003025272	Africa
Africa|hCoV-19/Senegal/9615/2020|EPI ISL 486860|B.1.5.12|Senegal|2020-04-25	Africa|hCoV-19/South Africa/KRISP-K002803/2020|EPI ISL 529797|B.1.1.159|South Africa|2020-08-24	0.0004705837	Africa
Africa|hCoV-19/Senegal/9819/2020|EPI ISL 498233|B.1|Senegal|2020-04-25	Africa|hCoV-19/South Africa/KRISP-K002803/2020|EPI ISL 529797|B.1.1.159|South Africa|2020-08-24	0.0005817872	Africa
Africa|hCoV-19/Senegal/9821/2020|EPI ISL 498232|B.1.356|Senegal|2020-04-25	Africa|hCoV-19/South Africa/KRISP-K002803/2020|EPI ISL 529797|B.1.1.159|South Africa|2020-08-24	0.0005100918	Africa
Africa|hCoV-19/Senegal/9838/2020|EPI ISL 498231|B.1.272|Senegal|2020-04-25	Africa|hCoV-19/South Africa/KRISP-K002803/2020|EPI ISL 529797|B.1.1.159|South Africa|2020-08-24	0.0006103899	Africa
Africa|hCoV-19/Sierra Leone/KGH-G-8548/2020|EPI ISL 512811|B.1|Sierra Leone|2020-03-30	Africa|hCoV-19/South Africa/KRISP-K002803/2020|EPI ISL 529797|B.1.1.159|South Africa|2020-08-24	0.0004706341	Africa
Africa|hCoV-19/Sierra Leone/KGH-G-8549/2020|EPI ISL 512812|B.1.1|Sierra Leone|2020-03-31	Africa|hCoV-19/South Africa/KRISP-K002803/2020|EPI ISL 529797|B.1.1.159|South Africa|2020-08-24	0.0002352317	Africa
Africa|hCoV-19/Sierra Leone/KGH-G-8603/2020|EPI ISL 512813|B.1|Sierra Leone|2020-04-23	Africa|hCoV-19/South Africa/KRISP-K002803/2020|EPI ISL 529797|B.1.1.159|South Africa|2020-08-24	0.0004708193	Africa
Africa|hCoV-19/Sierra Leone/KGH-G-8604/2020|EPI ISL 512814|B.6|Sierra Leone|2020-04-03	Africa|hCoV-19/South Africa/KRISP-K002803/2020|EPI ISL 529797|B.1.1.159|South Africa|2020-08-24	0.0006387694	Africa
Africa|hCoV-19/Sierra Leone/KGH-G-8607/2020|EPI ISL 512815|B.1.1|Sierra Leone|2020-04-03	Africa|hCoV-19/South Africa/KRISP-K002803/2020|EPI ISL 529797|B.1.1.159|South Africa|2020-08-24	0.0002689564	Africa
Africa|hCoV-19/Sierra Leone/KGH-G-8625/2020|EPI ISL 512816|A.12|Sierra Leone|2020-04-10	Africa|hCoV-19/South Africa/KRISP-K002803/2020|EPI ISL 529797|B.1.1.159|South Africa|2020-08-24	0.0009416867	Africa
Africa|hCoV-19/Sierra Leone/KGH-G-8626/2020|EPI ISL 512817|A.12|Sierra Leone|2020-04-10	Africa|hCoV-19/South Africa/KRISP-K002803/2020|EPI ISL 529797|B.1.1.159|South Africa|2020-08-24	0.0008406674	Africa
Africa|hCoV-19/Sierra Leone/KGH-G-8627/2020|EPI ISL 512818|B.1.5|Sierra Leone|2020-04-08	Africa|hCoV-19/South Africa/KRISP-K002803/2020|EPI ISL 529797|B.1.1.159|South Africa|2020-08-24	0.0004033587	Africa
Africa|hCoV-19/Sierra Leone/KGH-G-8668/2020|EPI ISL 512819|A.12|Sierra Leone|2020-04-11	Africa|hCoV-19/South Africa/KRISP-K002803/2020|EPI ISL 529797|B.1.1.159|South Africa|2020-08-24	0.0008276995	Africa
Africa|hCoV-19/Sierra Leone/KGH-G-8669/2020|EPI ISL 512820|A.12|Sierra Leone|2020-04-14	Africa|hCoV-19/South Africa/KRISP-K002803/2020|EPI ISL 529797|B.1.1.159|South Africa|2020-08-24	0.0008743495	Africa
Africa|hCoV-19/South Africa/KRISP-0001/2020|EPI ISL 467431|B|South Africa|2020-03-23	Africa|hCoV-19/South Africa/KRISP-K002803/2020|EPI ISL 529797|B.1.1.159|South Africa|2020-08-24	0.0004716139	Africa
Africa|hCoV-19/South Africa/KRISP-0016/2020|EPI ISL 467432|B.1.106|South Africa|2020-03-28	Africa|hCoV-19/South Africa/KRISP-K002803/2020|EPI ISL 529797|B.1.1.159|South Africa|2020-08-24	0.0003697256	Africa
Africa|hCoV-19/South Africa/KRISP-0017/2020|EPI ISL 467433|B.1.5|South Africa|2020-04-03	Africa|hCoV-19/South Africa/KRISP-K002803/2020|EPI ISL 529797|B.1.1.159|South Africa|2020-08-24	0.0003361074	Africa
Africa|hCoV-19/South Africa/KRISP-0019/2020|EPI ISL 467434|B.1.5|South Africa|2020-04-02	Africa|hCoV-19/South Africa/KRISP-K002803/2020|EPI ISL 529797|B.1.1.159|South Africa|2020-08-24	0.0003361074	Africa
Africa|hCoV-19/South Africa/KRISP-0021/2020|EPI ISL 467435|B.1.5|South Africa|2020-04-02	Africa|hCoV-19/South Africa/KRISP-K002803/2020|EPI ISL 529797|B.1.1.159|South Africa|2020-08-24	0.0003698872	Africa
Africa|hCoV-19/South Africa/KRISP-0024/2020|EPI ISL 467436|B.1.106|South Africa|2020-04-01	Africa|hCoV-19/South Africa/KRISP-K002803/2020|EPI ISL 529797|B.1.1.159|South Africa|2020-08-24	0.0003455364	Africa
Africa|hCoV-19/South Africa/KRISP-0026/2020|EPI ISL 467437|B.1.106|South Africa|2020-04-01	Africa|hCoV-19/South Africa/KRISP-K002803/2020|EPI ISL 529797|B.1.1.159|South Africa|2020-08-24	0.0003700619	Africa
Africa|hCoV-19/South Africa/KRISP-0028/2020|EPI ISL 467438|B.1.106|South Africa|2020-04-02	Africa|hCoV-19/South Africa/KRISP-K002803/2020|EPI ISL 529797|B.1.1.159|South Africa|2020-08-24	0.0004155789	Africa
Africa|hCoV-19/South Africa/KRISP-0029/2020|EPI ISL 467439|B.1.5|South Africa|2020-04-02	Africa|hCoV-19/South Africa/KRISP-K002803/2020|EPI ISL 529797|B.1.1.159|South Africa|2020-08-24	0.0003874456	Africa
Africa|hCoV-19/South Africa/KRISP-0033/2020|EPI ISL 467440|B.1.106|South Africa|2020-04-01	Africa|hCoV-19/South Africa/KRISP-K002803/2020|EPI ISL 529797|B.1.1.159|South Africa|2020-08-24	0.0003741513	Africa
Africa|hCoV-19/South Africa/KRISP-0035/2020|EPI ISL 467441|B.1.5|South Africa|2020-03-27	Africa|hCoV-19/South Africa/KRISP-K002803/2020|EPI ISL 529797|B.1.1.159|South Africa|2020-08-24	0.0003360961	Africa
Africa|hCoV-19/South Africa/KRISP-0041/2020|EPI ISL 467443|B.1.5|South Africa|2020-03-25	Africa|hCoV-19/South Africa/KRISP-K002803/2020|EPI ISL 529797|B.1.1.159|South Africa|2020-08-24	0.0003360961	Africa
Africa|hCoV-19/South Africa/KRISP-005/2020|EPI ISL 455630|B.1.5|South Africa|2020-04-29	Africa|hCoV-19/South Africa/KRISP-K002803/2020|EPI ISL 529797|B.1.1.159|South Africa|2020-08-24	0.0003494664	Africa
Africa|hCoV-19/South Africa/KRISP-0055/2020|EPI ISL 467444|B.1.5|South Africa|2020-03-24	Africa|hCoV-19/South Africa/KRISP-K002803/2020|EPI ISL 529797|B.1.1.159|South Africa|2020-08-24	0.0003360957	Africa
Africa|hCoV-19/South Africa/KRISP-0056/2020|EPI ISL 467445|B.1.5|South Africa|2020-04-04	Africa|hCoV-19/South Africa/KRISP-K002803/2020|EPI ISL 529797|B.1.1.159|South Africa|2020-08-24	0.0004033668	Africa
Africa|hCoV-19/South Africa/KRISP-0057/2020|EPI ISL 467446|B.1.5|South Africa|2020-03-29	Africa|hCoV-19/South Africa/KRISP-K002803/2020|EPI ISL 529797|B.1.1.159|South Africa|2020-08-24	0.0003364579	Africa
Africa|hCoV-19/South Africa/KRISP-0059/2020|EPI ISL 467448|B.1.5|South Africa|2020-04-01	Africa|hCoV-19/South Africa/KRISP-K002803/2020|EPI ISL 529797|B.1.1.159|South Africa|2020-08-24	0.0004088868	Africa
Africa|hCoV-19/South Africa/KRISP-0065/2020|EPI ISL 467449|B.1.106|South Africa|2020-04-04	Africa|hCoV-19/South Africa/KRISP-K002803/2020|EPI ISL 529797|B.1.1.159|South Africa|2020-08-24	0.0003702606	Africa
Africa|hCoV-19/South Africa/KRISP-0066/2020|EPI ISL 467450|B.1.106|South Africa|2020-04-03	Africa|hCoV-19/South Africa/KRISP-K002803/2020|EPI ISL 529797|B.1.1.159|South Africa|2020-08-24	0.0003697132	Africa
Africa|hCoV-19/South Africa/KRISP-0067/2020|EPI ISL 467451|B.1.5|South Africa|2020-04-03	Africa|hCoV-19/South Africa/KRISP-K002803/2020|EPI ISL 529797|B.1.1.159|South Africa|2020-08-24	0.0003360961	Africa
Africa|hCoV-19/South Africa/KRISP-0074/2020|EPI ISL 467452|B.1.106|South Africa|2020-04-04	Africa|hCoV-19/South Africa/KRISP-K002803/2020|EPI ISL 529797|B.1.1.159|South Africa|2020-08-24	0.0003777614	Africa
Africa|hCoV-19/South Africa/KRISP-0075/2020|EPI ISL 467453|B.1.106|South Africa|2020-04-04	Africa|hCoV-19/South Africa/KRISP-K002803/2020|EPI ISL 529797|B.1.1.159|South Africa|2020-08-24	0.0003699121	Africa
Africa|hCoV-19/South Africa/KRISP-0080/2020|EPI ISL 467454|B.1.106|South Africa|2020-04-01	Africa|hCoV-19/South Africa/KRISP-K002803/2020|EPI ISL 529797|B.1.1.159|South Africa|2020-08-24	0.0003697132	Africa
Africa|hCoV-19/South Africa/KRISP-0081/2020|EPI ISL 467455|B.1.106|South Africa|2020-04-06	Africa|hCoV-19/South Africa/KRISP-K002803/2020|EPI ISL 529797|B.1.1.159|South Africa|2020-08-24	0.0003697132	Africa
Africa|hCoV-19/South Africa/KRISP-0084/2020|EPI ISL 467456|B.1.106|South Africa|2020-04-05	Africa|hCoV-19/South Africa/KRISP-K002803/2020|EPI ISL 529797|B.1.1.159|South Africa|2020-08-24	0.0003697132	Africa
Africa|hCoV-19/South Africa/KRISP-0088/2020|EPI ISL 467457|B.1.106|South Africa|2020-04-07	Africa|hCoV-19/South Africa/KRISP-K002803/2020|EPI ISL 529797|B.1.1.159|South Africa|2020-08-24	0.0003697132	Africa
Africa|hCoV-19/South Africa/KRISP-0089/2020|EPI ISL 467458|B.1.106|South Africa|2020-04-05	Africa|hCoV-19/South Africa/KRISP-K002803/2020|EPI ISL 529797|B.1.1.159|South Africa|2020-08-24	0.0003770234	Africa
Africa|hCoV-19/South Africa/KRISP-0090/2020|EPI ISL 467459|B.1.106|South Africa|2020-04-03	Africa|hCoV-19/South Africa/KRISP-K002803/2020|EPI ISL 529797|B.1.1.159|South Africa|2020-08-24	0.0003782933	Africa
Africa|hCoV-19/South Africa/KRISP-0096/2020|EPI ISL 467461|B.1.106|South Africa|2020-04-01	Africa|hCoV-19/South Africa/KRISP-K002803/2020|EPI ISL 529797|B.1.1.159|South Africa|2020-08-24	0.0003726306	Africa
Africa|hCoV-19/South Africa/KRISP-0097/2020|EPI ISL 467462|B.1.106|South Africa|2020-04-01	Africa|hCoV-19/South Africa/KRISP-K002803/2020|EPI ISL 529797|B.1.1.159|South Africa|2020-08-24	0.0003699496	Africa
Africa|hCoV-19/South Africa/KRISP-0111/2020|EPI ISL 467465|B.1.106|South Africa|2020-04-01	Africa|hCoV-19/South Africa/KRISP-K002803/2020|EPI ISL 529797|B.1.1.159|South Africa|2020-08-24	0.0004725257	Africa
Africa|hCoV-19/South Africa/KRISP-0113/2020|EPI ISL 467467|B.1.106|South Africa|2020-04-05	Africa|hCoV-19/South Africa/KRISP-K002803/2020|EPI ISL 529797|B.1.1.159|South Africa|2020-08-24	0.0004033492	Africa
Africa|hCoV-19/South Africa/KRISP-0115/2020|EPI ISL 467468|B.1.5|South Africa|2020-04-04	Africa|hCoV-19/South Africa/KRISP-K002803/2020|EPI ISL 529797|B.1.1.159|South Africa|2020-08-24	0.0003360961	Africa
Africa|hCoV-19/South Africa/KRISP-0118/2020|EPI ISL 467470|B.1.106|South Africa|2020-04-01	Africa|hCoV-19/South Africa/KRISP-K002803/2020|EPI ISL 529797|B.1.1.159|South Africa|2020-08-24	0.0003697256	Africa
Africa|hCoV-19/South Africa/KRISP-0119/2020|EPI ISL 467471|B.1.5|South Africa|2020-04-01	Africa|hCoV-19/South Africa/KRISP-K002803/2020|EPI ISL 529797|B.1.1.159|South Africa|2020-08-24	0.0003360961	Africa
Africa|hCoV-19/South Africa/KRISP-012/2020|EPI ISL 421576|B.1.1.10|South Africa|2020-04-01	Africa|hCoV-19/South Africa/KRISP-K002803/2020|EPI ISL 529797|B.1.1.159|South Africa|2020-08-24	0.0003700651	Africa
Africa|hCoV-19/South Africa/KRISP-0120/2020|EPI ISL 467472|B.1.106|South Africa|2020-04-01	Africa|hCoV-19/South Africa/KRISP-K002803/2020|EPI ISL 529797|B.1.1.159|South Africa|2020-08-24	0.0004033492	Africa
Africa|hCoV-19/South Africa/KRISP-0123/2020|EPI ISL 467475|B.1.5|South Africa|2020-05-14	Africa|hCoV-19/South Africa/KRISP-K002803/2020|EPI ISL 529797|B.1.1.159|South Africa|2020-08-24	0.0004369720	Africa
Africa|hCoV-19/South Africa/KRISP-0124/2020|EPI ISL 467476|B.1.1.57|South Africa|2020-05-13	Africa|hCoV-19/South Africa/KRISP-K002803/2020|EPI ISL 529797|B.1.1.159|South Africa|2020-08-24	0.0002706879	Africa
Africa|hCoV-19/South Africa/KRISP-0125/2020|EPI ISL 467477|B.1.1.52|South Africa|2020-05-13	Africa|hCoV-19/South Africa/KRISP-K002803/2020|EPI ISL 529797|B.1.1.159|South Africa|2020-08-24	0.0003360803	Africa
Africa|hCoV-19/South Africa/KRISP-0126/2020|EPI ISL 467478|B.1.1.40|South Africa|2020-05-13	Africa|hCoV-19/South Africa/KRISP-K002803/2020|EPI ISL 529797|B.1.1.159|South Africa|2020-08-24	0.0004369308	Africa
Africa|hCoV-19/South Africa/KRISP-0127/2020|EPI ISL 467479|B.1.5.19|South Africa|2020-05-13	Africa|hCoV-19/South Africa/KRISP-K002803/2020|EPI ISL 529797|B.1.1.159|South Africa|2020-08-24	0.0004369617	Africa
Africa|hCoV-19/South Africa/KRISP-0128/2020|EPI ISL 467480|B.1.1.57|South Africa|2020-05-13	Africa|hCoV-19/South Africa/KRISP-K002803/2020|EPI ISL 529797|B.1.1.159|South Africa|2020-08-24	0.0002699938	Africa
Africa|hCoV-19/South Africa/KRISP-0129/2020|EPI ISL 467481|B.1.1.52|South Africa|2020-05-13	Africa|hCoV-19/South Africa/KRISP-K002803/2020|EPI ISL 529797|B.1.1.159|South Africa|2020-08-24	0.0003696958	Africa
Africa|hCoV-19/South Africa/KRISP-0130/2020|EPI ISL 467482|B.1.1.57|South Africa|2020-05-13	Africa|hCoV-19/South Africa/KRISP-K002803/2020|EPI ISL 529797|B.1.1.159|South Africa|2020-08-24	0.0003024601	Africa
Africa|hCoV-19/South Africa/KRISP-0131/2020|EPI ISL 467483|B.1.5|South Africa|2020-05-13	Africa|hCoV-19/South Africa/KRISP-K002803/2020|EPI ISL 529797|B.1.1.159|South Africa|2020-08-24	0.0004033507	Africa
Africa|hCoV-19/South Africa/KRISP-0132/2020|EPI ISL 467484|B.1.1.40|South Africa|2020-05-13	Africa|hCoV-19/South Africa/KRISP-K002803/2020|EPI ISL 529797|B.1.1.159|South Africa|2020-08-24	0.0003360656	Africa
Africa|hCoV-19/South Africa/KRISP-0133/2020|EPI ISL 467485|B.1.1.57|South Africa|2020-05-13	Africa|hCoV-19/South Africa/KRISP-K002803/2020|EPI ISL 529797|B.1.1.159|South Africa|2020-08-24	0.0003360803	Africa
Africa|hCoV-19/South Africa/KRISP-0134/2020|EPI ISL 467486|B.1.1.206|South Africa|2020-05-14	Africa|hCoV-19/South Africa/KRISP-K002803/2020|EPI ISL 529797|B.1.1.159|South Africa|2020-08-24	0.0003024530	Africa
Africa|hCoV-19/South Africa/KRISP-0135/2020|EPI ISL 467487|B.1.1.57|South Africa|2020-05-14	Africa|hCoV-19/South Africa/KRISP-K002803/2020|EPI ISL 529797|B.1.1.159|South Africa|2020-08-24	0.0002710639	Africa
Africa|hCoV-19/South Africa/KRISP-0136/2020|EPI ISL 467488|B.1.5|South Africa|2020-05-14	Africa|hCoV-19/South Africa/KRISP-K002803/2020|EPI ISL 529797|B.1.1.159|South Africa|2020-08-24	0.0004706043	Africa
Africa|hCoV-19/South Africa/KRISP-0137/2020|EPI ISL 467489|B.1.1.52|South Africa|2020-05-14	Africa|hCoV-19/South Africa/KRISP-K002803/2020|EPI ISL 529797|B.1.1.159|South Africa|2020-08-24	0.0003360803	Africa
Africa|hCoV-19/South Africa/KRISP-0138/2020|EPI ISL 467490|B.1.1.53|South Africa|2020-05-14	Africa|hCoV-19/South Africa/KRISP-K002803/2020|EPI ISL 529797|B.1.1.159|South Africa|2020-08-24	0.0003360882	Africa
Africa|hCoV-19/South Africa/KRISP-0139/2020|EPI ISL 467491|B.1.1|South Africa|2020-05-16	Africa|hCoV-19/South Africa/KRISP-K002803/2020|EPI ISL 529797|B.1.1.159|South Africa|2020-08-24	0.0003024661	Africa
Africa|hCoV-19/South Africa/KRISP-0143/2020|EPI ISL 467493|B.1.1.56|South Africa|2020-05-21	Africa|hCoV-19/South Africa/KRISP-K002803/2020|EPI ISL 529797|B.1.1.159|South Africa|2020-08-24	0.0003024530	Africa
Africa|hCoV-19/South Africa/KRISP-0144/2020|EPI ISL 467494|B.1.5.16|South Africa|2020-05-30	Africa|hCoV-19/South Africa/KRISP-K002803/2020|EPI ISL 529797|B.1.1.159|South Africa|2020-08-24	0.0004033587	Africa
Africa|hCoV-19/South Africa/KRISP-0145/2020|EPI ISL 467495|B.1.106|South Africa|2020-05-30	Africa|hCoV-19/South Africa/KRISP-K002803/2020|EPI ISL 529797|B.1.1.159|South Africa|2020-08-24	0.0004033316	Africa
Africa|hCoV-19/South Africa/KRISP-0148/2020|EPI ISL 467498|B.1.1|South Africa|2020-05-30	Africa|hCoV-19/South Africa/KRISP-K002803/2020|EPI ISL 529797|B.1.1.159|South Africa|2020-08-24	0.0003361028	Africa
Africa|hCoV-19/South Africa/KRISP-0149/2020|EPI ISL 467499|B.1.1|South Africa|2020-05-30	Africa|hCoV-19/South Africa/KRISP-K002803/2020|EPI ISL 529797|B.1.1.159|South Africa|2020-08-24	0.0002688417	Africa
Africa|hCoV-19/South Africa/KRISP-0150/2020|EPI ISL 467500|B.1.1.75|South Africa|2020-05-30	Africa|hCoV-19/South Africa/KRISP-K002803/2020|EPI ISL 529797|B.1.1.159|South Africa|2020-08-24	0.0004369221	Africa
Africa|hCoV-19/South Africa/KRISP-0151/2020|EPI ISL 467501|B.1.1|South Africa|2020-06-01	Africa|hCoV-19/South Africa/KRISP-K002803/2020|EPI ISL 529797|B.1.1.159|South Africa|2020-08-24	0.0003366845	Africa
Africa|hCoV-19/South Africa/KRISP-0152/2020|EPI ISL 467502|B.1.1|South Africa|2020-06-01	Africa|hCoV-19/South Africa/KRISP-K002803/2020|EPI ISL 529797|B.1.1.159|South Africa|2020-08-24	0.0003024661	Africa
Africa|hCoV-19/South Africa/KRISP-0153/2020|EPI ISL 467503|B.1.1|South Africa|2020-06-01	Africa|hCoV-19/South Africa/KRISP-K002803/2020|EPI ISL 529797|B.1.1.159|South Africa|2020-08-24	0.0003360803	Africa
Africa|hCoV-19/South Africa/KRISP-0154/2020|EPI ISL 467504|B.1.1|South Africa|2020-06-01	Africa|hCoV-19/South Africa/KRISP-K002803/2020|EPI ISL 529797|B.1.1.159|South Africa|2020-08-24	0.0002368070	Africa
Africa|hCoV-19/South Africa/KRISP-0155/2020|EPI ISL 467505|B.1.106|South Africa|2020-06-01	Africa|hCoV-19/South Africa/KRISP-K002803/2020|EPI ISL 529797|B.1.1.159|South Africa|2020-08-24	0.0004429697	Africa
Africa|hCoV-19/South Africa/KRISP-0157/2020|EPI ISL 467507|B.1.1.273|South Africa|2020-05-25	Africa|hCoV-19/South Africa/KRISP-K002803/2020|EPI ISL 529797|B.1.1.159|South Africa|2020-08-24	0.0003696884	Africa
Africa|hCoV-19/South Africa/KRISP-0158/2020|EPI ISL 467508|B.1.106|South Africa|2020-05-28	Africa|hCoV-19/South Africa/KRISP-K002803/2020|EPI ISL 529797|B.1.1.159|South Africa|2020-08-24	0.0004706136	Africa
Africa|hCoV-19/South Africa/KRISP-0159/2020|EPI ISL 467509|B.1.5|South Africa|2020-06-01	Africa|hCoV-19/South Africa/KRISP-K002803/2020|EPI ISL 529797|B.1.1.159|South Africa|2020-08-24	0.0003360961	Africa
Africa|hCoV-19/South Africa/KRISP-0160/2020|EPI ISL 467510|B.1.5|South Africa|2020-06-01	Africa|hCoV-19/South Africa/KRISP-K002803/2020|EPI ISL 529797|B.1.1.159|South Africa|2020-08-24	0.0003397265	Africa
Africa|hCoV-19/South Africa/KRISP-0161/2020|EPI ISL 467511|B.1.106|South Africa|2020-06-01	Africa|hCoV-19/South Africa/KRISP-K002803/2020|EPI ISL 529797|B.1.1.159|South Africa|2020-08-24	0.0004369706	Africa
Africa|hCoV-19/South Africa/KRISP-0165/2020|EPI ISL 467515|B.1.1|South Africa|2020-05-29	Africa|hCoV-19/South Africa/KRISP-K002803/2020|EPI ISL 529797|B.1.1.159|South Africa|2020-08-24	0.0002706119	Africa
Africa|hCoV-19/South Africa/KRISP-0166/2020|EPI ISL 467516|B.1.5|South Africa|2020-04-14	Africa|hCoV-19/South Africa/KRISP-K002803/2020|EPI ISL 529797|B.1.1.159|South Africa|2020-08-24	0.0004369999	Africa
Africa|hCoV-19/South Africa/KRISP-0167/2020|EPI ISL 467517|B.1.106|South Africa|2020-06-02	Africa|hCoV-19/South Africa/KRISP-K002803/2020|EPI ISL 529797|B.1.1.159|South Africa|2020-08-24	0.0004369705	Africa
Africa|hCoV-19/South Africa/KRISP-0168/2020|EPI ISL 467518|B.1.106|South Africa|2020-05-28	Africa|hCoV-19/South Africa/KRISP-K002803/2020|EPI ISL 529797|B.1.1.159|South Africa|2020-08-24	0.0004369705	Africa
Africa|hCoV-19/South Africa/KRISP-0169/2020|EPI ISL 467519|B.1|South Africa|2020-05-31	Africa|hCoV-19/South Africa/KRISP-K002803/2020|EPI ISL 529797|B.1.1.159|South Africa|2020-08-24	0.0004391653	Africa
Africa|hCoV-19/South Africa/KRISP-0170/2020|EPI ISL 467520|B.1.1.273|South Africa|2020-05-31	Africa|hCoV-19/South Africa/KRISP-K002803/2020|EPI ISL 529797|B.1.1.159|South Africa|2020-08-24	0.0003719632	Africa
Africa|hCoV-19/South Africa/KRISP-0174/2020|EPI ISL 467524|B.1.106|South Africa|2020-06-04	Africa|hCoV-19/South Africa/KRISP-K002803/2020|EPI ISL 529797|B.1.1.159|South Africa|2020-08-24	0.0004369705	Africa
Africa|hCoV-19/South Africa/KRISP-0175/2020|EPI ISL 482702|B.1.1.273|South Africa|2020-06-05	Africa|hCoV-19/South Africa/KRISP-K002803/2020|EPI ISL 529797|B.1.1.159|South Africa|2020-08-24	0.0003709811	Africa
Africa|hCoV-19/South Africa/KRISP-0178/2020|EPI ISL 482704|B.1.1.57|South Africa|2020-06-05	Africa|hCoV-19/South Africa/KRISP-K002803/2020|EPI ISL 529797|B.1.1.159|South Africa|2020-08-24	0.0003710637	Africa
Africa|hCoV-19/South Africa/KRISP-0179/2020|EPI ISL 482705|B.1.5.16|South Africa|2020-06-06	Africa|hCoV-19/South Africa/KRISP-K002803/2020|EPI ISL 529797|B.1.1.159|South Africa|2020-08-24	0.0005378786	Africa
Africa|hCoV-19/South Africa/KRISP-0185/2020|EPI ISL 482708|B.1.1|South Africa|2020-06-07	Africa|hCoV-19/South Africa/KRISP-K002803/2020|EPI ISL 529797|B.1.1.159|South Africa|2020-08-24	0.0003360949	Africa
Africa|hCoV-19/South Africa/KRISP-0190/2020|EPI ISL 482709|B.1.1.273|South Africa|2020-06-06	Africa|hCoV-19/South Africa/KRISP-K002803/2020|EPI ISL 529797|B.1.1.159|South Africa|2020-08-24	0.0003699743	Africa
Africa|hCoV-19/South Africa/KRISP-0191/2020|EPI ISL 482710|B.1.106|South Africa|2020-06-04	Africa|hCoV-19/South Africa/KRISP-K002803/2020|EPI ISL 529797|B.1.1.159|South Africa|2020-08-24	0.0004708463	Africa
Africa|hCoV-19/South Africa/KRISP-0193/2020|EPI ISL 482848|B.1.106|South Africa|2020-06-03	Africa|hCoV-19/South Africa/KRISP-K002803/2020|EPI ISL 529797|B.1.1.159|South Africa|2020-08-24	0.0004071668	Africa
Africa|hCoV-19/South Africa/KRISP-0194/2020|EPI ISL 482849|B.1.106|South Africa|2020-06-06	Africa|hCoV-19/South Africa/KRISP-K002803/2020|EPI ISL 529797|B.1.1.159|South Africa|2020-08-24	0.0004527491	Africa
Africa|hCoV-19/South Africa/KRISP-0195/2020|EPI ISL 482850|B.1.106|South Africa|2020-06-07	Africa|hCoV-19/South Africa/KRISP-K002803/2020|EPI ISL 529797|B.1.1.159|South Africa|2020-08-24	0.0004818198	Africa
Africa|hCoV-19/South Africa/KRISP-0196/2020|EPI ISL 482712|B.1.106|South Africa|2020-06-08	Africa|hCoV-19/South Africa/KRISP-K002803/2020|EPI ISL 529797|B.1.1.159|South Africa|2020-08-24	0.0005042172	Africa
Africa|hCoV-19/South Africa/KRISP-0197/2020|EPI ISL 482713|B.1.1.206|South Africa|2020-06-08	Africa|hCoV-19/South Africa/KRISP-K002803/2020|EPI ISL 529797|B.1.1.159|South Africa|2020-08-24	0.0003405199	Africa
Africa|hCoV-19/South Africa/KRISP-0198/2020|EPI ISL 482851|B.1.1|South Africa|2020-06-11	Africa|hCoV-19/South Africa/KRISP-K002803/2020|EPI ISL 529797|B.1.1.159|South Africa|2020-08-24	0.0003068346	Africa
Africa|hCoV-19/South Africa/KRISP-0199/2020|EPI ISL 482714|B.1.5|South Africa|2020-06-11	Africa|hCoV-19/South Africa/KRISP-K002803/2020|EPI ISL 529797|B.1.1.159|South Africa|2020-08-24	0.0004766216	Africa
Africa|hCoV-19/South Africa/KRISP-02/2020|EPI ISL 421572|B|South Africa|2020-03-23	Africa|hCoV-19/South Africa/KRISP-K002803/2020|EPI ISL 529797|B.1.1.159|South Africa|2020-08-24	0.0006873669	Africa
Africa|hCoV-19/South Africa/KRISP-0200/2020|EPI ISL 482715|B.1.5|South Africa|2020-06-11	Africa|hCoV-19/South Africa/KRISP-K002803/2020|EPI ISL 529797|B.1.1.159|South Africa|2020-08-24	0.0004423865	Africa
Africa|hCoV-19/South Africa/KRISP-0201/2020|EPI ISL 482716|B.1.1|South Africa|2020-06-11	Africa|hCoV-19/South Africa/KRISP-K002803/2020|EPI ISL 529797|B.1.1.159|South Africa|2020-08-24	0.0002688416	Africa
Africa|hCoV-19/South Africa/KRISP-0203/2020|EPI ISL 482852|B.1.1|South Africa|2020-06-11	Africa|hCoV-19/South Africa/KRISP-K002803/2020|EPI ISL 529797|B.1.1.159|South Africa|2020-08-24	0.0003026492	Africa
Africa|hCoV-19/South Africa/KRISP-0206/2020|EPI ISL 482719|B.1.5|South Africa|2020-06-11	Africa|hCoV-19/South Africa/KRISP-K002803/2020|EPI ISL 529797|B.1.1.159|South Africa|2020-08-24	0.0004380599	Africa
Africa|hCoV-19/South Africa/KRISP-0211/2020|EPI ISL 482720|B.1.5|South Africa|2020-06-11	Africa|hCoV-19/South Africa/KRISP-K002803/2020|EPI ISL 529797|B.1.1.159|South Africa|2020-08-24	0.0004034848	Africa
Africa|hCoV-19/South Africa/KRISP-0212/2020|EPI ISL 482721|B.1.5|South Africa|2020-06-11	Africa|hCoV-19/South Africa/KRISP-K002803/2020|EPI ISL 529797|B.1.1.159|South Africa|2020-08-24	0.0004045456	Africa
Africa|hCoV-19/South Africa/KRISP-0213/2020|EPI ISL 482722|B.1.5|South Africa|2020-06-11	Africa|hCoV-19/South Africa/KRISP-K002803/2020|EPI ISL 529797|B.1.1.159|South Africa|2020-08-24	0.0003699992	Africa
Africa|hCoV-19/South Africa/KRISP-0214/2020|EPI ISL 482723|B.1.5|South Africa|2020-06-11	Africa|hCoV-19/South Africa/KRISP-K002803/2020|EPI ISL 529797|B.1.1.159|South Africa|2020-08-24	0.0004725831	Africa
Africa|hCoV-19/South Africa/KRISP-0224/2020|EPI ISL 482724|B.1.144|South Africa|2020-06-11	Africa|hCoV-19/South Africa/KRISP-K002803/2020|EPI ISL 529797|B.1.1.159|South Africa|2020-08-24	0.0004082334	Africa
Africa|hCoV-19/South Africa/KRISP-0243/2020|EPI ISL 482725|B.1.140|South Africa|2020-06-14	Africa|hCoV-19/South Africa/KRISP-K002803/2020|EPI ISL 529797|B.1.1.159|South Africa|2020-08-24	0.0005516934	Africa
Africa|hCoV-19/South Africa/KRISP-0245/2020|EPI ISL 482726|B.1.144|South Africa|2020-06-14	Africa|hCoV-19/South Africa/KRISP-K002803/2020|EPI ISL 529797|B.1.1.159|South Africa|2020-08-24	0.0004369703	Africa
Africa|hCoV-19/South Africa/KRISP-0255/2020|EPI ISL 482728|B.1.5|South Africa|2020-06-14	Africa|hCoV-19/South Africa/KRISP-K002803/2020|EPI ISL 529797|B.1.1.159|South Africa|2020-08-24	0.0004076842	Africa
Africa|hCoV-19/South Africa/KRISP-0259/2020|EPI ISL 482729|B.1|South Africa|2020-06-15	Africa|hCoV-19/South Africa/KRISP-K002803/2020|EPI ISL 529797|B.1.1.159|South Africa|2020-08-24	0.0005130523	Africa
Africa|hCoV-19/South Africa/KRISP-0260/2020|EPI ISL 482730|B.1.140|South Africa|2020-06-15	Africa|hCoV-19/South Africa/KRISP-K002803/2020|EPI ISL 529797|B.1.1.159|South Africa|2020-08-24	0.0006152500	Africa
Africa|hCoV-19/South Africa/KRISP-0261/2020|EPI ISL 482731|B.1.5|South Africa|2020-06-15	Africa|hCoV-19/South Africa/KRISP-K002803/2020|EPI ISL 529797|B.1.1.159|South Africa|2020-08-24	0.0004764993	Africa
Africa|hCoV-19/South Africa/KRISP-0266/2020|EPI ISL 482853|B.1.1|South Africa|2020-06-17	Africa|hCoV-19/South Africa/KRISP-K002803/2020|EPI ISL 529797|B.1.1.159|South Africa|2020-08-24	0.0004369882	Africa
Africa|hCoV-19/South Africa/KRISP-0267/2020|EPI ISL 482854|A|South Africa|2020-06-17	Africa|hCoV-19/South Africa/KRISP-K002803/2020|EPI ISL 529797|B.1.1.159|South Africa|2020-08-24	0.0010233753	Africa
Africa|hCoV-19/South Africa/KRISP-0268/2020|EPI ISL 482855|B.1.1.117|South Africa|2020-06-17	Africa|hCoV-19/South Africa/KRISP-K002803/2020|EPI ISL 529797|B.1.1.159|South Africa|2020-08-24	0.0003741515	Africa
Africa|hCoV-19/South Africa/KRISP-0269/2020|EPI ISL 482856|B.1.5|South Africa|2020-06-17	Africa|hCoV-19/South Africa/KRISP-K002803/2020|EPI ISL 529797|B.1.1.159|South Africa|2020-08-24	0.0004774610	Africa
Africa|hCoV-19/South Africa/KRISP-0270/2020|EPI ISL 482857|B.1.1.117|South Africa|2020-06-17	Africa|hCoV-19/South Africa/KRISP-K002803/2020|EPI ISL 529797|B.1.1.159|South Africa|2020-08-24	0.0003732376	Africa
Africa|hCoV-19/South Africa/KRISP-0271/2020|EPI ISL 482858|B.1.1|South Africa|2020-06-17	Africa|hCoV-19/South Africa/KRISP-K002803/2020|EPI ISL 529797|B.1.1.159|South Africa|2020-08-24	0.0004459234	Africa
Africa|hCoV-19/South Africa/KRISP-0272/2020|EPI ISL 482859|B.1.1|South Africa|2020-06-17	Africa|hCoV-19/South Africa/KRISP-K002803/2020|EPI ISL 529797|B.1.1.159|South Africa|2020-08-24	0.0002737870	Africa
Africa|hCoV-19/South Africa/KRISP-0273/2020|EPI ISL 482860|B.1.1.57|South Africa|2020-06-18	Africa|hCoV-19/South Africa/KRISP-K002803/2020|EPI ISL 529797|B.1.1.159|South Africa|2020-08-24	0.0004791256	Africa
Africa|hCoV-19/South Africa/KRISP-0274/2020|EPI ISL 482861|B.1.1.57|South Africa|2020-06-18	Africa|hCoV-19/South Africa/KRISP-K002803/2020|EPI ISL 529797|B.1.1.159|South Africa|2020-08-24	0.0004440168	Africa
Africa|hCoV-19/South Africa/KRISP-0275/2020|EPI ISL 482862|B.1.1|South Africa|2020-06-18	Africa|hCoV-19/South Africa/KRISP-K002803/2020|EPI ISL 529797|B.1.1.159|South Africa|2020-08-24	0.0003031355	Africa
Africa|hCoV-19/South Africa/KRISP-0276/2020|EPI ISL 482863|B.1.1.57|South Africa|2020-06-18	Africa|hCoV-19/South Africa/KRISP-K002803/2020|EPI ISL 529797|B.1.1.159|South Africa|2020-08-24	0.0004803748	Africa
Africa|hCoV-19/South Africa/KRISP-0277/2020|EPI ISL 482864|B.1.1.273|South Africa|2020-06-16	Africa|hCoV-19/South Africa/KRISP-K002803/2020|EPI ISL 529797|B.1.1.159|South Africa|2020-08-24	0.0005144472	Africa
Africa|hCoV-19/South Africa/KRISP-0278/2020|EPI ISL 482865|B.1.1.75|South Africa|2020-06-16	Africa|hCoV-19/South Africa/KRISP-K002803/2020|EPI ISL 529797|B.1.1.159|South Africa|2020-08-24	0.0003726345	Africa
Africa|hCoV-19/South Africa/KRISP-0279/2020|EPI ISL 482866|B.1.1.56|South Africa|2020-06-16	Africa|hCoV-19/South Africa/KRISP-K002803/2020|EPI ISL 529797|B.1.1.159|South Africa|2020-08-24	0.0004134589	Africa
Africa|hCoV-19/South Africa/KRISP-0280/2020|EPI ISL 482867|B.1.1.206|South Africa|2020-06-16	Africa|hCoV-19/South Africa/KRISP-K002803/2020|EPI ISL 529797|B.1.1.159|South Africa|2020-08-24	0.0003696957	Africa
Africa|hCoV-19/South Africa/KRISP-0281/2020|EPI ISL 482868|B.1.1.206|South Africa|2020-06-16	Africa|hCoV-19/South Africa/KRISP-K002803/2020|EPI ISL 529797|B.1.1.159|South Africa|2020-08-24	0.0003778212	Africa
Africa|hCoV-19/South Africa/KRISP-0282/2020|EPI ISL 482869|B.1.1.206|South Africa|2020-06-16	Africa|hCoV-19/South Africa/KRISP-K002803/2020|EPI ISL 529797|B.1.1.159|South Africa|2020-08-24	0.0003776564	Africa
Africa|hCoV-19/South Africa/KRISP-0283/2020|EPI ISL 482870|B.1.1.206|South Africa|2020-06-16	Africa|hCoV-19/South Africa/KRISP-K002803/2020|EPI ISL 529797|B.1.1.159|South Africa|2020-08-24	0.0003490520	Africa
Africa|hCoV-19/South Africa/KRISP-0284/2020|EPI ISL 482871|B.1.1.206|South Africa|2020-06-16	Africa|hCoV-19/South Africa/KRISP-K002803/2020|EPI ISL 529797|B.1.1.159|South Africa|2020-08-24	0.0004408160	Africa
Africa|hCoV-19/South Africa/KRISP-0285/2020|EPI ISL 482872|B.1.1.206|South Africa|2020-06-16	Africa|hCoV-19/South Africa/KRISP-K002803/2020|EPI ISL 529797|B.1.1.159|South Africa|2020-08-24	0.0004105556	Africa
Africa|hCoV-19/South Africa/KRISP-0286/2020|EPI ISL 487277|B.1.1|South Africa|2020-06-26	Africa|hCoV-19/South Africa/KRISP-K002803/2020|EPI ISL 529797|B.1.1.159|South Africa|2020-08-24	0.0002688417	Africa
Africa|hCoV-19/South Africa/KRISP-0287/2020|EPI ISL 487278|B.1.1.84|South Africa|2020-06-26	Africa|hCoV-19/South Africa/KRISP-K002803/2020|EPI ISL 529797|B.1.1.159|South Africa|2020-08-24	0.0003051081	Africa
Africa|hCoV-19/South Africa/KRISP-0288/2020|EPI ISL 487279|B.1.140|South Africa|2020-06-26	Africa|hCoV-19/South Africa/KRISP-K002803/2020|EPI ISL 529797|B.1.1.159|South Africa|2020-08-24	0.0005138889	Africa
Africa|hCoV-19/South Africa/KRISP-0290/2020|EPI ISL 487280|B.1.1.84|South Africa|2020-06-26	Africa|hCoV-19/South Africa/KRISP-K002803/2020|EPI ISL 529797|B.1.1.159|South Africa|2020-08-24	0.0003371078	Africa
Africa|hCoV-19/South Africa/KRISP-0291/2020|EPI ISL 487281|B.1.1.84|South Africa|2020-06-26	Africa|hCoV-19/South Africa/KRISP-K002803/2020|EPI ISL 529797|B.1.1.159|South Africa|2020-08-24	0.0004040554	Africa
Africa|hCoV-19/South Africa/KRISP-0293/2020|EPI ISL 487282|B.1.5|South Africa|2020-06-25	Africa|hCoV-19/South Africa/KRISP-K002803/2020|EPI ISL 529797|B.1.1.159|South Africa|2020-08-24	0.0005532514	Africa
Africa|hCoV-19/South Africa/KRISP-0296/2020|EPI ISL 487284|B.1.1.57|South Africa|2020-06-26	Africa|hCoV-19/South Africa/KRISP-K002803/2020|EPI ISL 529797|B.1.1.159|South Africa|2020-08-24	0.0002733726	Africa
Africa|hCoV-19/South Africa/KRISP-0297/2020|EPI ISL 487285|B.1.1.84|South Africa|2020-06-26	Africa|hCoV-19/South Africa/KRISP-K002803/2020|EPI ISL 529797|B.1.1.159|South Africa|2020-08-24	0.0003058129	Africa
Africa|hCoV-19/South Africa/KRISP-0299/2020|EPI ISL 487287|B.1.140|South Africa|2020-06-25	Africa|hCoV-19/South Africa/KRISP-K002803/2020|EPI ISL 529797|B.1.1.159|South Africa|2020-08-24	0.0004748330	Africa
Africa|hCoV-19/South Africa/KRISP-0300/2020|EPI ISL 487288|B.1.140|South Africa|2020-06-25	Africa|hCoV-19/South Africa/KRISP-K002803/2020|EPI ISL 529797|B.1.1.159|South Africa|2020-08-24	0.0005042627	Africa
Africa|hCoV-19/South Africa/KRISP-0302/2020|EPI ISL 487289|B.1.5|South Africa|2020-06-24	Africa|hCoV-19/South Africa/KRISP-K002803/2020|EPI ISL 529797|B.1.1.159|South Africa|2020-08-24	0.0004835046	Africa
Africa|hCoV-19/South Africa/KRISP-0303/2020|EPI ISL 487348|B.1.144|South Africa|2020-06-25	Africa|hCoV-19/South Africa/KRISP-K002803/2020|EPI ISL 529797|B.1.1.159|South Africa|2020-08-24	0.0005468844	Africa
Africa|hCoV-19/South Africa/KRISP-0305/2020|EPI ISL 487291|B.1.1.206|South Africa|2020-06-24	Africa|hCoV-19/South Africa/KRISP-K002803/2020|EPI ISL 529797|B.1.1.159|South Africa|2020-08-24	0.0004555022	Africa
Africa|hCoV-19/South Africa/KRISP-0308/2020|EPI ISL 487292|C.1|South Africa|2020-06-24	Africa|hCoV-19/South Africa/KRISP-K002803/2020|EPI ISL 529797|B.1.1.159|South Africa|2020-08-24	0.0004403488	Africa
Africa|hCoV-19/South Africa/KRISP-0309/2020|EPI ISL 487293|C.1|South Africa|2020-06-24	Africa|hCoV-19/South Africa/KRISP-K002803/2020|EPI ISL 529797|B.1.1.159|South Africa|2020-08-24	0.0004506304	Africa
Africa|hCoV-19/South Africa/KRISP-0310/2020|EPI ISL 487294|C.1|South Africa|2020-06-24	Africa|hCoV-19/South Africa/KRISP-K002803/2020|EPI ISL 529797|B.1.1.159|South Africa|2020-08-24	0.0004416692	Africa
Africa|hCoV-19/South Africa/KRISP-0312/2020|EPI ISL 487295|B.1.1.62|South Africa|2020-06-24	Africa|hCoV-19/South Africa/KRISP-K002803/2020|EPI ISL 529797|B.1.1.159|South Africa|2020-08-24	0.0003375092	Africa
Africa|hCoV-19/South Africa/KRISP-0318/2020|EPI ISL 487297|B.1.1.206|South Africa|2020-06-23	Africa|hCoV-19/South Africa/KRISP-K002803/2020|EPI ISL 529797|B.1.1.159|South Africa|2020-08-24	0.0003362271	Africa
Africa|hCoV-19/South Africa/KRISP-0321/2020|EPI ISL 487298|B.1.1.206|South Africa|2020-06-24	Africa|hCoV-19/South Africa/KRISP-K002803/2020|EPI ISL 529797|B.1.1.159|South Africa|2020-08-24	0.0004133309	Africa
Africa|hCoV-19/South Africa/KRISP-0322/2020|EPI ISL 487299|B.1.1.288|South Africa|2020-06-24	Africa|hCoV-19/South Africa/KRISP-K002803/2020|EPI ISL 529797|B.1.1.159|South Africa|2020-08-24	0.0002432660	Africa
Africa|hCoV-19/South Africa/KRISP-0323/2020|EPI ISL 487300|B.1.1.288|South Africa|2020-06-24	Africa|hCoV-19/South Africa/KRISP-K002803/2020|EPI ISL 529797|B.1.1.159|South Africa|2020-08-24	0.0002390711	Africa
Africa|hCoV-19/South Africa/KRISP-0327/2020|EPI ISL 487301|C.1|South Africa|2020-06-24	Africa|hCoV-19/South Africa/KRISP-K002803/2020|EPI ISL 529797|B.1.1.159|South Africa|2020-08-24	0.0004542765	Africa
Africa|hCoV-19/South Africa/KRISP-0331/2020|EPI ISL 487302|B.1.1.206|South Africa|2020-06-24	Africa|hCoV-19/South Africa/KRISP-K002803/2020|EPI ISL 529797|B.1.1.159|South Africa|2020-08-24	0.0003418696	Africa
Africa|hCoV-19/South Africa/KRISP-0332/2020|EPI ISL 487303|C.1|South Africa|2020-06-24	Africa|hCoV-19/South Africa/KRISP-K002803/2020|EPI ISL 529797|B.1.1.159|South Africa|2020-08-24	0.0004454134	Africa
Africa|hCoV-19/South Africa/KRISP-0336/2020|EPI ISL 487304|B.1.1.273|South Africa|2020-06-18	Africa|hCoV-19/South Africa/KRISP-K002803/2020|EPI ISL 529797|B.1.1.159|South Africa|2020-08-24	0.0004705821	Africa
Africa|hCoV-19/South Africa/KRISP-0337/2020|EPI ISL 495517|B.1.1.273|South Africa|2020-06-18	Africa|hCoV-19/South Africa/KRISP-K002803/2020|EPI ISL 529797|B.1.1.159|South Africa|2020-08-24	0.0004838505	Africa
Africa|hCoV-19/South Africa/KRISP-0338/2020|EPI ISL 487305|B.1.1.273|South Africa|2020-06-18	Africa|hCoV-19/South Africa/KRISP-K002803/2020|EPI ISL 529797|B.1.1.159|South Africa|2020-08-24	0.0004064360	Africa
Africa|hCoV-19/South Africa/KRISP-0339/2020|EPI ISL 487306|B.1.1.273|South Africa|2020-06-18	Africa|hCoV-19/South Africa/KRISP-K002803/2020|EPI ISL 529797|B.1.1.159|South Africa|2020-08-24	0.0004141498	Africa
Africa|hCoV-19/South Africa/KRISP-0340/2020|EPI ISL 487307|B.1.1.273|South Africa|2020-06-17	Africa|hCoV-19/South Africa/KRISP-K002803/2020|EPI ISL 529797|B.1.1.159|South Africa|2020-08-24	0.0004107764	Africa
Africa|hCoV-19/South Africa/KRISP-0342/2020|EPI ISL 495518|B.1.1.206|South Africa|2020-06-18	Africa|hCoV-19/South Africa/KRISP-K002803/2020|EPI ISL 529797|B.1.1.159|South Africa|2020-08-24	0.0004543926	Africa
Africa|hCoV-19/South Africa/KRISP-0343/2020|EPI ISL 495519|H.1|South Africa|2020-06-18	Africa|hCoV-19/South Africa/KRISP-K002803/2020|EPI ISL 529797|B.1.1.159|South Africa|2020-08-24	0.0003399688	Africa
Africa|hCoV-19/South Africa/KRISP-0344/2020|EPI ISL 495520|C.1|South Africa|2020-06-20	Africa|hCoV-19/South Africa/KRISP-K002803/2020|EPI ISL 529797|B.1.1.159|South Africa|2020-08-24	0.0006074162	Africa
Africa|hCoV-19/South Africa/KRISP-0346/2020|EPI ISL 495521|B.1.140|South Africa|2020-06-18	Africa|hCoV-19/South Africa/KRISP-K002803/2020|EPI ISL 529797|B.1.1.159|South Africa|2020-08-24	0.0005510848	Africa
Africa|hCoV-19/South Africa/KRISP-0347/2020|EPI ISL 487308|B.1.1.206|South Africa|2020-06-18	Africa|hCoV-19/South Africa/KRISP-K002803/2020|EPI ISL 529797|B.1.1.159|South Africa|2020-08-24	0.0004705912	Africa
Africa|hCoV-19/South Africa/KRISP-0348/2020|EPI ISL 487309|B.1.144|South Africa|2020-06-18	Africa|hCoV-19/South Africa/KRISP-K002803/2020|EPI ISL 529797|B.1.1.159|South Africa|2020-08-24	0.0004817532	Africa
Africa|hCoV-19/South Africa/KRISP-0349/2020|EPI ISL 487310|B.1.1.206|South Africa|2020-06-17	Africa|hCoV-19/South Africa/KRISP-K002803/2020|EPI ISL 529797|B.1.1.159|South Africa|2020-08-24	0.0002708804	Africa
Africa|hCoV-19/South Africa/KRISP-0350/2020|EPI ISL 487311|B.1.1.206|South Africa|2020-06-17	Africa|hCoV-19/South Africa/KRISP-K002803/2020|EPI ISL 529797|B.1.1.159|South Africa|2020-08-24	0.0003027377	Africa
Africa|hCoV-19/South Africa/KRISP-0352/2020|EPI ISL 487312|B.1.1.206|South Africa|2020-06-17	Africa|hCoV-19/South Africa/KRISP-K002803/2020|EPI ISL 529797|B.1.1.159|South Africa|2020-08-24	0.0003026563	Africa
Africa|hCoV-19/South Africa/KRISP-0356/2020|EPI ISL 487313|B.1.5|South Africa|2020-06-25	Africa|hCoV-19/South Africa/KRISP-K002803/2020|EPI ISL 529797|B.1.1.159|South Africa|2020-08-24	0.0005411599	Africa
Africa|hCoV-19/South Africa/KRISP-0360/2020|EPI ISL 487314|C.1|South Africa|2020-06-19	Africa|hCoV-19/South Africa/KRISP-K002803/2020|EPI ISL 529797|B.1.1.159|South Africa|2020-08-24	0.0005378063	Africa
Africa|hCoV-19/South Africa/KRISP-0361/2020|EPI ISL 487315|B.1.1.206|South Africa|2020-06-18	Africa|hCoV-19/South Africa/KRISP-K002803/2020|EPI ISL 529797|B.1.1.159|South Africa|2020-08-24	0.0004146204	Africa
Africa|hCoV-19/South Africa/KRISP-0365/2020|EPI ISL 487316|B.1.1.84|South Africa|2020-06-25	Africa|hCoV-19/South Africa/KRISP-K002803/2020|EPI ISL 529797|B.1.1.159|South Africa|2020-08-24	0.0003360737	Africa
Africa|hCoV-19/South Africa/KRISP-0366/2020|EPI ISL 487317|B.1.1|South Africa|2020-06-18	Africa|hCoV-19/South Africa/KRISP-K002803/2020|EPI ISL 529797|B.1.1.159|South Africa|2020-08-24	0.0001738164	Africa
Africa|hCoV-19/South Africa/KRISP-0367/2020|EPI ISL 487318|B.1.1.273|South Africa|2020-06-25	Africa|hCoV-19/South Africa/KRISP-K002803/2020|EPI ISL 529797|B.1.1.159|South Africa|2020-08-24	0.0004377312	Africa
Africa|hCoV-19/South Africa/KRISP-0368/2020|EPI ISL 487319|B.1.1|South Africa|2020-06-18	Africa|hCoV-19/South Africa/KRISP-K002803/2020|EPI ISL 529797|B.1.1.159|South Africa|2020-08-24	0.0002688480	Africa
Africa|hCoV-19/South Africa/KRISP-0369/2020|EPI ISL 487320|B.1.1.84|South Africa|2020-06-25	Africa|hCoV-19/South Africa/KRISP-K002803/2020|EPI ISL 529797|B.1.1.159|South Africa|2020-08-24	0.0003360656	Africa
Africa|hCoV-19/South Africa/KRISP-0370/2020|EPI ISL 487321|B.1.140|South Africa|2020-06-25	Africa|hCoV-19/South Africa/KRISP-K002803/2020|EPI ISL 529797|B.1.1.159|South Africa|2020-08-24	0.0005379147	Africa
Africa|hCoV-19/South Africa/KRISP-0372/2020|EPI ISL 487323|B.1.106|South Africa|2020-06-19	Africa|hCoV-19/South Africa/KRISP-K002803/2020|EPI ISL 529797|B.1.1.159|South Africa|2020-08-24	0.0004428447	Africa
Africa|hCoV-19/South Africa/KRISP-0373/2020|EPI ISL 487324|B.1.106|South Africa|2020-06-19	Africa|hCoV-19/South Africa/KRISP-K002803/2020|EPI ISL 529797|B.1.1.159|South Africa|2020-08-24	0.0005042391	Africa
Africa|hCoV-19/South Africa/KRISP-0375/2020|EPI ISL 487325|B.1.140|South Africa|2020-06-25	Africa|hCoV-19/South Africa/KRISP-K002803/2020|EPI ISL 529797|B.1.1.159|South Africa|2020-08-24	0.0005418118	Africa
Africa|hCoV-19/South Africa/KRISP-0376/2020|EPI ISL 487326|B.1.5|South Africa|2020-06-22	Africa|hCoV-19/South Africa/KRISP-K002803/2020|EPI ISL 529797|B.1.1.159|South Africa|2020-08-24	0.0003733893	Africa
Africa|hCoV-19/South Africa/KRISP-0377/2020|EPI ISL 495522|B.1.1|South Africa|2020-06-22	Africa|hCoV-19/South Africa/KRISP-K002803/2020|EPI ISL 529797|B.1.1.159|South Africa|2020-08-24	0.0002473921	Africa
Africa|hCoV-19/South Africa/KRISP-0378/2020|EPI ISL 487327|B.1.1.84|South Africa|2020-06-22	Africa|hCoV-19/South Africa/KRISP-K002803/2020|EPI ISL 529797|B.1.1.159|South Africa|2020-08-24	0.0003115820	Africa
Africa|hCoV-19/South Africa/KRISP-0380/2020|EPI ISL 487328|B.1.1.84|South Africa|2020-06-25	Africa|hCoV-19/South Africa/KRISP-K002803/2020|EPI ISL 529797|B.1.1.159|South Africa|2020-08-24	0.0003027480	Africa
Africa|hCoV-19/South Africa/KRISP-0382/2020|EPI ISL 495523|B.1.140|South Africa|2020-06-25	Africa|hCoV-19/South Africa/KRISP-K002803/2020|EPI ISL 529797|B.1.1.159|South Africa|2020-08-24	0.0005250699	Africa
Africa|hCoV-19/South Africa/KRISP-0383/2020|EPI ISL 495524|B.1.140|South Africa|2020-06-25	Africa|hCoV-19/South Africa/KRISP-K002803/2020|EPI ISL 529797|B.1.1.159|South Africa|2020-08-24	0.0007122758	Africa
Africa|hCoV-19/South Africa/KRISP-0384/2020|EPI ISL 495525|B.1.140|South Africa|2020-06-25	Africa|hCoV-19/South Africa/KRISP-K002803/2020|EPI ISL 529797|B.1.1.159|South Africa|2020-08-24	0.0004856408	Africa
Africa|hCoV-19/South Africa/KRISP-0386/2020|EPI ISL 487329|B.1.1.62|South Africa|2020-07-01	Africa|hCoV-19/South Africa/KRISP-K002803/2020|EPI ISL 529797|B.1.1.159|South Africa|2020-08-24	0.0003360946	Africa
Africa|hCoV-19/South Africa/KRISP-0387/2020|EPI ISL 487330|B.1.1.99|South Africa|2020-07-01	Africa|hCoV-19/South Africa/KRISP-K002803/2020|EPI ISL 529797|B.1.1.159|South Africa|2020-08-24	0.0003704976	Africa
Africa|hCoV-19/South Africa/KRISP-0388/2020|EPI ISL 487331|B.1.140|South Africa|2020-07-01	Africa|hCoV-19/South Africa/KRISP-K002803/2020|EPI ISL 529797|B.1.1.159|South Africa|2020-08-24	0.0005083634	Africa
Africa|hCoV-19/South Africa/KRISP-0389/2020|EPI ISL 487332|C.9|South Africa|2020-07-01	Africa|hCoV-19/South Africa/KRISP-K002803/2020|EPI ISL 529797|B.1.1.159|South Africa|2020-08-24	0.0005042051	Africa
Africa|hCoV-19/South Africa/KRISP-0390/2020|EPI ISL 487333|C.2|South Africa|2020-07-01	Africa|hCoV-19/South Africa/KRISP-K002803/2020|EPI ISL 529797|B.1.1.159|South Africa|2020-08-24	0.0005086152	Africa
Africa|hCoV-19/South Africa/KRISP-0391/2020|EPI ISL 487334|B.1.1.206|South Africa|2020-07-01	Africa|hCoV-19/South Africa/KRISP-K002803/2020|EPI ISL 529797|B.1.1.159|South Africa|2020-08-24	0.0003034317	Africa
Africa|hCoV-19/South Africa/KRISP-0392/2020|EPI ISL 487335|B.1.5.19|South Africa|2020-07-01	Africa|hCoV-19/South Africa/KRISP-K002803/2020|EPI ISL 529797|B.1.1.159|South Africa|2020-08-24	0.0003833591	Africa
Africa|hCoV-19/South Africa/KRISP-0393/2020|EPI ISL 487336|C.6|South Africa|2020-07-01	Africa|hCoV-19/South Africa/KRISP-K002803/2020|EPI ISL 529797|B.1.1.159|South Africa|2020-08-24	0.0004391751	Africa
Africa|hCoV-19/South Africa/KRISP-0394/2020|EPI ISL 487337|B.1.5.19|South Africa|2020-07-01	Africa|hCoV-19/South Africa/KRISP-K002803/2020|EPI ISL 529797|B.1.1.159|South Africa|2020-08-24	0.0004721370	Africa
Africa|hCoV-19/South Africa/KRISP-0395/2020|EPI ISL 487338|C.2|South Africa|2020-07-01	Africa|hCoV-19/South Africa/KRISP-K002803/2020|EPI ISL 529797|B.1.1.159|South Africa|2020-08-24	0.0005041833	Africa
Africa|hCoV-19/South Africa/KRISP-0396/2020|EPI ISL 487339|C.1|South Africa|2020-07-01	Africa|hCoV-19/South Africa/KRISP-K002803/2020|EPI ISL 529797|B.1.1.159|South Africa|2020-08-24	0.0005065563	Africa
Africa|hCoV-19/South Africa/KRISP-0397/2020|EPI ISL 487340|B.1.5|South Africa|2020-07-01	Africa|hCoV-19/South Africa/KRISP-K002803/2020|EPI ISL 529797|B.1.1.159|South Africa|2020-08-24	0.0004369617	Africa
Africa|hCoV-19/South Africa/KRISP-0398/2020|EPI ISL 487341|B.1.1.206|South Africa|2020-07-01	Africa|hCoV-19/South Africa/KRISP-K002803/2020|EPI ISL 529797|B.1.1.159|South Africa|2020-08-24	0.0003451887	Africa
Africa|hCoV-19/South Africa/KRISP-04/2020|EPI ISL 436684|B.1.1.273|South Africa|2020-03-31	Africa|hCoV-19/South Africa/KRISP-K002803/2020|EPI ISL 529797|B.1.1.159|South Africa|2020-08-24	0.0003031862	Africa
Africa|hCoV-19/South Africa/KRISP-0402/2020|EPI ISL 495527|B.1.140|South Africa|2020-06-23	Africa|hCoV-19/South Africa/KRISP-K002803/2020|EPI ISL 529797|B.1.1.159|South Africa|2020-08-24	0.0005728688	Africa
Africa|hCoV-19/South Africa/KRISP-0403/2020|EPI ISL 495528|C.1|South Africa|2020-06-23	Africa|hCoV-19/South Africa/KRISP-K002803/2020|EPI ISL 529797|B.1.1.159|South Africa|2020-08-24	0.0004400465	Africa
Africa|hCoV-19/South Africa/KRISP-0404/2020|EPI ISL 495529|B.1.1.206|South Africa|2020-06-24	Africa|hCoV-19/South Africa/KRISP-K002803/2020|EPI ISL 529797|B.1.1.159|South Africa|2020-08-24	0.0003697119	Africa
Africa|hCoV-19/South Africa/KRISP-0405/2020|EPI ISL 495530|B.1.140|South Africa|2020-06-23	Africa|hCoV-19/South Africa/KRISP-K002803/2020|EPI ISL 529797|B.1.1.159|South Africa|2020-08-24	0.0005715593	Africa
Africa|hCoV-19/South Africa/KRISP-0406/2020|EPI ISL 495531|B.1.1.206|South Africa|2020-06-22	Africa|hCoV-19/South Africa/KRISP-K002803/2020|EPI ISL 529797|B.1.1.159|South Africa|2020-08-24	0.0003775314	Africa
Africa|hCoV-19/South Africa/KRISP-0407/2020|EPI ISL 495532|B.1.5|South Africa|2020-06-24	Africa|hCoV-19/South Africa/KRISP-K002803/2020|EPI ISL 529797|B.1.1.159|South Africa|2020-08-24	0.0003755005	Africa
Africa|hCoV-19/South Africa/KRISP-0408/2020|EPI ISL 495533|B.1.140|South Africa|2020-06-23	Africa|hCoV-19/South Africa/KRISP-K002803/2020|EPI ISL 529797|B.1.1.159|South Africa|2020-08-24	0.0004890793	Africa
Africa|hCoV-19/South Africa/KRISP-0409/2020|EPI ISL 495534|C.1|South Africa|2020-06-23	Africa|hCoV-19/South Africa/KRISP-K002803/2020|EPI ISL 529797|B.1.1.159|South Africa|2020-08-24	0.0004369410	Africa
Africa|hCoV-19/South Africa/KRISP-0410/2020|EPI ISL 495535|B.1.140|South Africa|2020-07-02	Africa|hCoV-19/South Africa/KRISP-K002803/2020|EPI ISL 529797|B.1.1.159|South Africa|2020-08-24	0.0006051785	Africa
Africa|hCoV-19/South Africa/KRISP-0411/2020|EPI ISL 495536|B.1.1.206|South Africa|2020-07-02	Africa|hCoV-19/South Africa/KRISP-K002803/2020|EPI ISL 529797|B.1.1.159|South Africa|2020-08-24	0.0004369602	Africa
Africa|hCoV-19/South Africa/KRISP-0412/2020|EPI ISL 495537|B.1.1.206|South Africa|2020-07-02	Africa|hCoV-19/South Africa/KRISP-K002803/2020|EPI ISL 529797|B.1.1.159|South Africa|2020-08-24	0.0004705820	Africa
Africa|hCoV-19/South Africa/KRISP-0413/2020|EPI ISL 495538|B.1.1.40|South Africa|2020-07-02	Africa|hCoV-19/South Africa/KRISP-K002803/2020|EPI ISL 529797|B.1.1.159|South Africa|2020-08-24	0.0004369412	Africa
Africa|hCoV-19/South Africa/KRISP-0414/2020|EPI ISL 495539|B.1.140|South Africa|2020-07-02	Africa|hCoV-19/South Africa/KRISP-K002803/2020|EPI ISL 529797|B.1.1.159|South Africa|2020-08-24	0.0005378912	Africa
Africa|hCoV-19/South Africa/KRISP-0415/2020|EPI ISL 495540|B.1.140|South Africa|2020-07-02	Africa|hCoV-19/South Africa/KRISP-K002803/2020|EPI ISL 529797|B.1.1.159|South Africa|2020-08-24	0.0005715210	Africa
Africa|hCoV-19/South Africa/KRISP-0417/2020|EPI ISL 495541|B.1.1.62|South Africa|2020-07-02	Africa|hCoV-19/South Africa/KRISP-K002803/2020|EPI ISL 529797|B.1.1.159|South Africa|2020-08-24	0.0004033397	Africa
Africa|hCoV-19/South Africa/KRISP-0418/2020|EPI ISL 495542|B.1.1.206|South Africa|2020-07-02	Africa|hCoV-19/South Africa/KRISP-K002803/2020|EPI ISL 529797|B.1.1.159|South Africa|2020-08-24	0.0005041933	Africa
Africa|hCoV-19/South Africa/KRISP-0420/2020|EPI ISL 495543|C.9|South Africa|2020-07-01	Africa|hCoV-19/South Africa/KRISP-K002803/2020|EPI ISL 529797|B.1.1.159|South Africa|2020-08-24	0.0005052069	Africa
Africa|hCoV-19/South Africa/KRISP-0421/2020|EPI ISL 495544|B.1.1|South Africa|2020-07-01	Africa|hCoV-19/South Africa/KRISP-K002803/2020|EPI ISL 529797|B.1.1.159|South Africa|2020-08-24	0.0003706548	Africa
Africa|hCoV-19/South Africa/KRISP-0423/2020|EPI ISL 495545|B.1.140|South Africa|2020-07-01	Africa|hCoV-19/South Africa/KRISP-K002803/2020|EPI ISL 529797|B.1.1.159|South Africa|2020-08-24	0.0004789419	Africa
Africa|hCoV-19/South Africa/KRISP-0426/2020|EPI ISL 495546|B.1.1.206|South Africa|2020-07-01	Africa|hCoV-19/South Africa/KRISP-K002803/2020|EPI ISL 529797|B.1.1.159|South Africa|2020-08-24	0.0004707449	Africa
Africa|hCoV-19/South Africa/KRISP-0436/2020|EPI ISL 498055|B.1.1|South Africa|2020-07-01	Africa|hCoV-19/South Africa/KRISP-K002803/2020|EPI ISL 529797|B.1.1.159|South Africa|2020-08-24	0.0004033221	Africa
Africa|hCoV-19/South Africa/KRISP-0445/2020|EPI ISL 498058|H.1|South Africa|2020-06-30	Africa|hCoV-19/South Africa/KRISP-K002803/2020|EPI ISL 529797|B.1.1.159|South Africa|2020-08-24	0.0003077579	Africa
Africa|hCoV-19/South Africa/KRISP-0446/2020|EPI ISL 498059|B.1.5|South Africa|2020-06-30	Africa|hCoV-19/South Africa/KRISP-K002803/2020|EPI ISL 529797|B.1.1.159|South Africa|2020-08-24	0.0003423429	Africa
Africa|hCoV-19/South Africa/KRISP-045/2020|EPI ISL 436686|B.1.1.1|South Africa|2020-03-27	Africa|hCoV-19/South Africa/KRISP-K002803/2020|EPI ISL 529797|B.1.1.159|South Africa|2020-08-24	0.0004033220	Africa
Africa|hCoV-19/South Africa/KRISP-0458/2020|EPI ISL 495549|B.1.1|South Africa|2020-07-02	Africa|hCoV-19/South Africa/KRISP-K002803/2020|EPI ISL 529797|B.1.1.159|South Africa|2020-08-24	0.0004386198	Africa
Africa|hCoV-19/South Africa/KRISP-0460/2020|EPI ISL 495550|B.1.106|South Africa|2020-07-02	Africa|hCoV-19/South Africa/KRISP-K002803/2020|EPI ISL 529797|B.1.1.159|South Africa|2020-08-24	0.0004371821	Africa
Africa|hCoV-19/South Africa/KRISP-0462/2020|EPI ISL 495552|B.1.106|South Africa|2020-07-02	Africa|hCoV-19/South Africa/KRISP-K002803/2020|EPI ISL 529797|B.1.1.159|South Africa|2020-08-24	0.0004416218	Africa
Africa|hCoV-19/South Africa/KRISP-0464/2020|EPI ISL 495553|B.1.5|South Africa|2020-06-30	Africa|hCoV-19/South Africa/KRISP-K002803/2020|EPI ISL 529797|B.1.1.159|South Africa|2020-08-24	0.0004593601	Africa
Africa|hCoV-19/South Africa/KRISP-0469/2020|EPI ISL 495555|H.1|South Africa|2020-07-06	Africa|hCoV-19/South Africa/KRISP-K002803/2020|EPI ISL 529797|B.1.1.159|South Africa|2020-08-24	0.0003401219	Africa
Africa|hCoV-19/South Africa/KRISP-0474/2020|EPI ISL 495557|H.1|South Africa|2020-07-06	Africa|hCoV-19/South Africa/KRISP-K002803/2020|EPI ISL 529797|B.1.1.159|South Africa|2020-08-24	0.0003360882	Africa
Africa|hCoV-19/South Africa/KRISP-0475/2020|EPI ISL 495558|H.1|South Africa|2020-07-06	Africa|hCoV-19/South Africa/KRISP-K002803/2020|EPI ISL 529797|B.1.1.159|South Africa|2020-08-24	0.0003384764	Africa
Africa|hCoV-19/South Africa/KRISP-0478/2020|EPI ISL 495559|B.1.1|South Africa|2020-07-05	Africa|hCoV-19/South Africa/KRISP-K002803/2020|EPI ISL 529797|B.1.1.159|South Africa|2020-08-24	0.0002355877	Africa
Africa|hCoV-19/South Africa/KRISP-0485/2020|EPI ISL 495561|B.1.1.206|South Africa|2020-07-03	Africa|hCoV-19/South Africa/KRISP-K002803/2020|EPI ISL 529797|B.1.1.159|South Africa|2020-08-24	0.0003042727	Africa
Africa|hCoV-19/South Africa/KRISP-0487/2020|EPI ISL 495562|B.1.106|South Africa|2020-07-03	Africa|hCoV-19/South Africa/KRISP-K002803/2020|EPI ISL 529797|B.1.1.159|South Africa|2020-08-24	0.0005715074	Africa
Africa|hCoV-19/South Africa/KRISP-0489/2020|EPI ISL 498060|B.1.1.206|South Africa|2020-07-09	Africa|hCoV-19/South Africa/KRISP-K002803/2020|EPI ISL 529797|B.1.1.159|South Africa|2020-08-24	0.0003707422	Africa
Africa|hCoV-19/South Africa/KRISP-0490/2020|EPI ISL 498061|B.1.1.206|South Africa|2020-07-09	Africa|hCoV-19/South Africa/KRISP-K002803/2020|EPI ISL 529797|B.1.1.159|South Africa|2020-08-24	0.0003696958	Africa
Africa|hCoV-19/South Africa/KRISP-0491/2020|EPI ISL 498062|B.1.1.273|South Africa|2020-07-07	Africa|hCoV-19/South Africa/KRISP-K002803/2020|EPI ISL 529797|B.1.1.159|South Africa|2020-08-24	0.0004705521	Africa
Africa|hCoV-19/South Africa/KRISP-0492/2020|EPI ISL 498063|B.1.1.273|South Africa|2020-07-07	Africa|hCoV-19/South Africa/KRISP-K002803/2020|EPI ISL 529797|B.1.1.159|South Africa|2020-08-24	0.0004743572	Africa
Africa|hCoV-19/South Africa/KRISP-0493/2020|EPI ISL 498064|B.1.1.67|South Africa|2020-07-07	Africa|hCoV-19/South Africa/KRISP-K002803/2020|EPI ISL 529797|B.1.1.159|South Africa|2020-08-24	0.0003718123	Africa
Africa|hCoV-19/South Africa/KRISP-0494/2020|EPI ISL 498065|B.1.1.206|South Africa|2020-07-09	Africa|hCoV-19/South Africa/KRISP-K002803/2020|EPI ISL 529797|B.1.1.159|South Africa|2020-08-24	0.0004033126	Africa
Africa|hCoV-19/South Africa/KRISP-0497/2020|EPI ISL 498066|B.1.1.206|South Africa|2020-07-09	Africa|hCoV-19/South Africa/KRISP-K002803/2020|EPI ISL 529797|B.1.1.159|South Africa|2020-08-24	0.0004033126	Africa
Africa|hCoV-19/South Africa/KRISP-0498/2020|EPI ISL 498067|B.1|South Africa|2020-07-10	Africa|hCoV-19/South Africa/KRISP-K002803/2020|EPI ISL 529797|B.1.1.159|South Africa|2020-08-24	0.0006051521	Africa
Africa|hCoV-19/South Africa/KRISP-0500/2020|EPI ISL 498068|B.1.1|South Africa|2020-07-07	Africa|hCoV-19/South Africa/KRISP-K002803/2020|EPI ISL 529797|B.1.1.159|South Africa|2020-08-24	0.0003512833	Africa
Africa|hCoV-19/South Africa/KRISP-0501/2020|EPI ISL 498069|B.1.5|South Africa|2020-07-11	Africa|hCoV-19/South Africa/KRISP-K002803/2020|EPI ISL 529797|B.1.1.159|South Africa|2020-08-24	0.0004706150	Africa
Africa|hCoV-19/South Africa/KRISP-0502/2020|EPI ISL 498070|B.1.1.273|South Africa|2020-07-11	Africa|hCoV-19/South Africa/KRISP-K002803/2020|EPI ISL 529797|B.1.1.159|South Africa|2020-08-24	0.0005047328	Africa
Africa|hCoV-19/South Africa/KRISP-0503/2020|EPI ISL 498071|B.1.1.273|South Africa|2020-07-11	Africa|hCoV-19/South Africa/KRISP-K002803/2020|EPI ISL 529797|B.1.1.159|South Africa|2020-08-24	0.0006051378	Africa
Africa|hCoV-19/South Africa/KRISP-0526/2020|EPI ISL 498072|B.1.5.19|South Africa|2020-07-13	Africa|hCoV-19/South Africa/KRISP-K002803/2020|EPI ISL 529797|B.1.1.159|South Africa|2020-08-24	0.0005042272	Africa
Africa|hCoV-19/South Africa/KRISP-0527/2020|EPI ISL 498073|B.1.140|South Africa|2020-07-14	Africa|hCoV-19/South Africa/KRISP-K002803/2020|EPI ISL 529797|B.1.1.159|South Africa|2020-08-24	0.0006724477	Africa
Africa|hCoV-19/South Africa/KRISP-0529/2020|EPI ISL 498074|C.1|South Africa|2020-07-13	Africa|hCoV-19/South Africa/KRISP-K002803/2020|EPI ISL 529797|B.1.1.159|South Africa|2020-08-24	0.0005042272	Africa
Africa|hCoV-19/South Africa/KRISP-0531/2020|EPI ISL 498075|B.1.5|South Africa|2020-07-14	Africa|hCoV-19/South Africa/KRISP-K002803/2020|EPI ISL 529797|B.1.1.159|South Africa|2020-08-24	0.0005715210	Africa
Africa|hCoV-19/South Africa/KRISP-0534/2020|EPI ISL 498077|B.1.5|South Africa|2020-07-14	Africa|hCoV-19/South Africa/KRISP-K002803/2020|EPI ISL 529797|B.1.1.159|South Africa|2020-08-24	0.0005715594	Africa
Africa|hCoV-19/South Africa/KRISP-0535/2020|EPI ISL 498078|B.1.1.206|South Africa|2020-07-08	Africa|hCoV-19/South Africa/KRISP-K002803/2020|EPI ISL 529797|B.1.1.159|South Africa|2020-08-24	0.0005378425	Africa
Africa|hCoV-19/South Africa/KRISP-0536/2020|EPI ISL 498079|B.1.1|South Africa|2020-07-14	Africa|hCoV-19/South Africa/KRISP-K002803/2020|EPI ISL 529797|B.1.1.159|South Africa|2020-08-24	0.0004033302	Africa
Africa|hCoV-19/South Africa/KRISP-0538/2020|EPI ISL 498080|B.1.1.254|South Africa|2020-07-14	Africa|hCoV-19/South Africa/KRISP-K002803/2020|EPI ISL 529797|B.1.1.159|South Africa|2020-08-24	0.0003388436	Africa
Africa|hCoV-19/South Africa/KRISP-0539/2020|EPI ISL 498081|B.1.1.206|South Africa|2020-07-07	Africa|hCoV-19/South Africa/KRISP-K002803/2020|EPI ISL 529797|B.1.1.159|South Africa|2020-08-24	0.0004369499	Africa
Africa|hCoV-19/South Africa/KRISP-0540/2020|EPI ISL 498082|B.1.1|South Africa|2020-07-14	Africa|hCoV-19/South Africa/KRISP-K002803/2020|EPI ISL 529797|B.1.1.159|South Africa|2020-08-24	0.0003360803	Africa
Africa|hCoV-19/South Africa/KRISP-0541/2020|EPI ISL 498083|B.1.1.206|South Africa|2020-07-14	Africa|hCoV-19/South Africa/KRISP-K002803/2020|EPI ISL 529797|B.1.1.159|South Africa|2020-08-24	0.0004781736	Africa
Africa|hCoV-19/South Africa/KRISP-0543/2020|EPI ISL 498084|C.2|South Africa|2020-07-12	Africa|hCoV-19/South Africa/KRISP-K002803/2020|EPI ISL 529797|B.1.1.159|South Africa|2020-08-24	0.0006386840	Africa
Africa|hCoV-19/South Africa/KRISP-0544/2020|EPI ISL 498085|B.1.1.206|South Africa|2020-07-13	Africa|hCoV-19/South Africa/KRISP-K002803/2020|EPI ISL 529797|B.1.1.159|South Africa|2020-08-24	0.0004051835	Africa
Africa|hCoV-19/South Africa/KRISP-0545/2020|EPI ISL 498086|B.1.1.273|South Africa|2020-07-14	Africa|hCoV-19/South Africa/KRISP-K002803/2020|EPI ISL 529797|B.1.1.159|South Africa|2020-08-24	0.0005378191	Africa
Africa|hCoV-19/South Africa/KRISP-0548/2020|EPI ISL 498087|B.1.1.273|South Africa|2020-07-15	Africa|hCoV-19/South Africa/KRISP-K002803/2020|EPI ISL 529797|B.1.1.159|South Africa|2020-08-24	0.0004369221	Africa
Africa|hCoV-19/South Africa/KRISP-0549/2020|EPI ISL 498088|B.1.140|South Africa|2020-07-15	Africa|hCoV-19/South Africa/KRISP-K002803/2020|EPI ISL 529797|B.1.1.159|South Africa|2020-08-24	0.0005379146	Africa
Africa|hCoV-19/South Africa/KRISP-0550/2020|EPI ISL 498089|B.1.1.34|South Africa|2020-07-15	Africa|hCoV-19/South Africa/KRISP-K002803/2020|EPI ISL 529797|B.1.1.159|South Africa|2020-08-24	0.0004706136	Africa
Africa|hCoV-19/South Africa/KRISP-0551/2020|EPI ISL 498090|H.1|South Africa|2020-07-14	Africa|hCoV-19/South Africa/KRISP-K002803/2020|EPI ISL 529797|B.1.1.159|South Africa|2020-08-24	0.0003360882	Africa
Africa|hCoV-19/South Africa/KRISP-0552/2020|EPI ISL 498091|H.1|South Africa|2020-07-14	Africa|hCoV-19/South Africa/KRISP-K002803/2020|EPI ISL 529797|B.1.1.159|South Africa|2020-08-24	0.0003360882	Africa
Africa|hCoV-19/South Africa/KRISP-0553/2020|EPI ISL 498092|H.1|South Africa|2020-07-14	Africa|hCoV-19/South Africa/KRISP-K002803/2020|EPI ISL 529797|B.1.1.159|South Africa|2020-08-24	0.0003377110	Africa
Africa|hCoV-19/South Africa/KRISP-0554/2020|EPI ISL 498093|B.1.1|South Africa|2020-07-14	Africa|hCoV-19/South Africa/KRISP-K002803/2020|EPI ISL 529797|B.1.1.159|South Africa|2020-08-24	0.0003381220	Africa
Africa|hCoV-19/South Africa/KRISP-0555/2020|EPI ISL 498094|B.1.140|South Africa|2020-07-15	Africa|hCoV-19/South Africa/KRISP-K002803/2020|EPI ISL 529797|B.1.1.159|South Africa|2020-08-24	0.0005715346	Africa
Africa|hCoV-19/South Africa/KRISP-0556/2020|EPI ISL 498095|B.1.1.273|South Africa|2020-07-15	Africa|hCoV-19/South Africa/KRISP-K002803/2020|EPI ISL 529797|B.1.1.159|South Africa|2020-08-24	0.0004369324	Africa
Africa|hCoV-19/South Africa/KRISP-0557/2020|EPI ISL 498096|C.1|South Africa|2020-07-14	Africa|hCoV-19/South Africa/KRISP-K002803/2020|EPI ISL 529797|B.1.1.159|South Africa|2020-08-24	0.0005042950	Africa
Africa|hCoV-19/South Africa/KRISP-0558/2020|EPI ISL 498097|B.1.1.206|South Africa|2020-07-15	Africa|hCoV-19/South Africa/KRISP-K002803/2020|EPI ISL 529797|B.1.1.159|South Africa|2020-08-24	0.0004054749	Africa
Africa|hCoV-19/South Africa/KRISP-0559/2020|EPI ISL 498098|B.1.1.206|South Africa|2020-07-14	Africa|hCoV-19/South Africa/KRISP-K002803/2020|EPI ISL 529797|B.1.1.159|South Africa|2020-08-24	0.0004705819	Africa
Africa|hCoV-19/South Africa/KRISP-0560/2020|EPI ISL 498099|B.1.1|South Africa|2020-07-15	Africa|hCoV-19/South Africa/KRISP-K002803/2020|EPI ISL 529797|B.1.1.159|South Africa|2020-08-24	0.0003024530	Africa
Africa|hCoV-19/South Africa/KRISP-0561/2020|EPI ISL 498100|H.1|South Africa|2020-07-15	Africa|hCoV-19/South Africa/KRISP-K002803/2020|EPI ISL 529797|B.1.1.159|South Africa|2020-08-24	0.0003697045	Africa
Africa|hCoV-19/South Africa/KRISP-0562/2020|EPI ISL 498101|B.1.140|South Africa|2020-07-15	Africa|hCoV-19/South Africa/KRISP-K002803/2020|EPI ISL 529797|B.1.1.159|South Africa|2020-08-24	0.0005042628	Africa
Africa|hCoV-19/South Africa/KRISP-0564/2020|EPI ISL 498103|B.1.1|South Africa|2020-07-15	Africa|hCoV-19/South Africa/KRISP-K002803/2020|EPI ISL 529797|B.1.1.159|South Africa|2020-08-24	0.0002352317	Africa
Africa|hCoV-19/South Africa/KRISP-0565/2020|EPI ISL 498104|C.2|South Africa|2020-07-14	Africa|hCoV-19/South Africa/KRISP-K002803/2020|EPI ISL 529797|B.1.1.159|South Africa|2020-08-24	0.0005041832	Africa
Africa|hCoV-19/South Africa/KRISP-0567/2020|EPI ISL 498105|B.1.1.206|South Africa|2020-07-15	Africa|hCoV-19/South Africa/KRISP-K002803/2020|EPI ISL 529797|B.1.1.159|South Africa|2020-08-24	0.0004058040	Africa
Africa|hCoV-19/South Africa/KRISP-0568/2020|EPI ISL 498106|B.1.1|South Africa|2020-07-15	Africa|hCoV-19/South Africa/KRISP-K002803/2020|EPI ISL 529797|B.1.1.159|South Africa|2020-08-24	0.0003024530	Africa
Africa|hCoV-19/South Africa/KRISP-0569/2020|EPI ISL 498107|B.1.1.206|South Africa|2020-07-15	Africa|hCoV-19/South Africa/KRISP-K002803/2020|EPI ISL 529797|B.1.1.159|South Africa|2020-08-24	0.0003719706	Africa
Africa|hCoV-19/South Africa/KRISP-0570/2020|EPI ISL 498108|B.1.1.56|South Africa|2020-07-02	Africa|hCoV-19/South Africa/KRISP-K002803/2020|EPI ISL 529797|B.1.1.159|South Africa|2020-08-24	0.0004033478	Africa
Africa|hCoV-19/South Africa/KRISP-0571/2020|EPI ISL 498109|B.1.1.56|South Africa|2020-07-14	Africa|hCoV-19/South Africa/KRISP-K002803/2020|EPI ISL 529797|B.1.1.159|South Africa|2020-08-24	0.0003360949	Africa
Africa|hCoV-19/South Africa/KRISP-0572/2020|EPI ISL 498110|B.1.5|South Africa|2020-07-13	Africa|hCoV-19/South Africa/KRISP-K002803/2020|EPI ISL 529797|B.1.1.159|South Africa|2020-08-24	0.0005379020	Africa
Africa|hCoV-19/South Africa/KRISP-0573/2020|EPI ISL 498111|B.1.1.206|South Africa|2020-07-14	Africa|hCoV-19/South Africa/KRISP-K002803/2020|EPI ISL 529797|B.1.1.159|South Africa|2020-08-24	0.0004705820	Africa
Africa|hCoV-19/South Africa/KRISP-0574/2020|EPI ISL 498112|B.1.1.206|South Africa|2020-07-15	Africa|hCoV-19/South Africa/KRISP-K002803/2020|EPI ISL 529797|B.1.1.159|South Africa|2020-08-24	0.0005042272	Africa
Africa|hCoV-19/South Africa/KRISP-0575/2020|EPI ISL 498113|B.1.1.206|South Africa|2020-07-13	Africa|hCoV-19/South Africa/KRISP-K002803/2020|EPI ISL 529797|B.1.1.159|South Africa|2020-08-24	0.0004705820	Africa
Africa|hCoV-19/South Africa/KRISP-0576/2020|EPI ISL 498114|B.1.1.206|South Africa|2020-07-07	Africa|hCoV-19/South Africa/KRISP-K002803/2020|EPI ISL 529797|B.1.1.159|South Africa|2020-08-24	0.0003696958	Africa
Africa|hCoV-19/South Africa/KRISP-0577/2020|EPI ISL 498115|B.1.1.56|South Africa|2020-07-09	Africa|hCoV-19/South Africa/KRISP-K002803/2020|EPI ISL 529797|B.1.1.159|South Africa|2020-08-24	0.0004705820	Africa
Africa|hCoV-19/South Africa/KRISP-0578/2020|EPI ISL 498116|B.1.1.206|South Africa|2020-07-09	Africa|hCoV-19/South Africa/KRISP-K002803/2020|EPI ISL 529797|B.1.1.159|South Africa|2020-08-24	0.0004033221	Africa
Africa|hCoV-19/South Africa/KRISP-0579/2020|EPI ISL 498117|B.1.1.273|South Africa|2020-07-08	Africa|hCoV-19/South Africa/KRISP-K002803/2020|EPI ISL 529797|B.1.1.159|South Africa|2020-08-24	0.0004705726	Africa
Africa|hCoV-19/South Africa/KRISP-0580/2020|EPI ISL 498118|B.1.1.206|South Africa|2020-07-07	Africa|hCoV-19/South Africa/KRISP-K002803/2020|EPI ISL 529797|B.1.1.159|South Africa|2020-08-24	0.0004033222	Africa
Africa|hCoV-19/South Africa/KRISP-0581/2020|EPI ISL 498119|B.1.1.273|South Africa|2020-07-09	Africa|hCoV-19/South Africa/KRISP-K002803/2020|EPI ISL 529797|B.1.1.159|South Africa|2020-08-24	0.0004033046	Africa
Africa|hCoV-19/South Africa/KRISP-0584/2020|EPI ISL 498122|B.1|South Africa|2020-07-07	Africa|hCoV-19/South Africa/KRISP-K002803/2020|EPI ISL 529797|B.1.1.159|South Africa|2020-08-24	0.0004706042	Africa
Africa|hCoV-19/South Africa/KRISP-0585/2020|EPI ISL 498123|B.1.140|South Africa|2020-07-08	Africa|hCoV-19/South Africa/KRISP-K002803/2020|EPI ISL 529797|B.1.1.159|South Africa|2020-08-24	0.0006051663	Africa
Africa|hCoV-19/South Africa/KRISP-0586/2020|EPI ISL 498124|B.1.1.273|South Africa|2020-07-08	Africa|hCoV-19/South Africa/KRISP-K002803/2020|EPI ISL 529797|B.1.1.159|South Africa|2020-08-24	0.0004369412	Africa
Africa|hCoV-19/South Africa/KRISP-0587/2020|EPI ISL 498125|B.1.1.56|South Africa|2020-07-09	Africa|hCoV-19/South Africa/KRISP-K002803/2020|EPI ISL 529797|B.1.1.159|South Africa|2020-08-24	0.0004369412	Africa
Africa|hCoV-19/South Africa/KRISP-0588/2020|EPI ISL 498126|B.1.140|South Africa|2020-07-08	Africa|hCoV-19/South Africa/KRISP-K002803/2020|EPI ISL 529797|B.1.1.159|South Africa|2020-08-24	0.0005715210	Africa
Africa|hCoV-19/South Africa/KRISP-06/2020|EPI ISL 421573|B.6|South Africa|2020-03-31	Africa|hCoV-19/South Africa/KRISP-K002803/2020|EPI ISL 529797|B.1.1.159|South Africa|2020-08-24	0.0006075269	Africa
Africa|hCoV-19/South Africa/KRISP-07/2020|EPI ISL 421574|B.1.106|South Africa|2020-04-01	Africa|hCoV-19/South Africa/KRISP-K002803/2020|EPI ISL 529797|B.1.1.159|South Africa|2020-08-24	0.0003697256	Africa
Africa|hCoV-19/South Africa/KRISP-101/2020|EPI ISL 455631|B.1.5|South Africa|2020-04-30	Africa|hCoV-19/South Africa/KRISP-K002803/2020|EPI ISL 529797|B.1.1.159|South Africa|2020-08-24	0.0003697132	Africa
Africa|hCoV-19/South Africa/KRISP-102/2020|EPI ISL 455632|B.1.1|South Africa|2020-04-30	Africa|hCoV-19/South Africa/KRISP-K002803/2020|EPI ISL 529797|B.1.1.159|South Africa|2020-08-24	0.0002688417	Africa
Africa|hCoV-19/South Africa/KRISP-103/2020|EPI ISL 455633|B.1.106|South Africa|2020-04-30	Africa|hCoV-19/South Africa/KRISP-K002803/2020|EPI ISL 529797|B.1.1.159|South Africa|2020-08-24	0.0004712265	Africa
Africa|hCoV-19/South Africa/KRISP-104/2020|EPI ISL 455634|B.1.106|South Africa|2020-05-01	Africa|hCoV-19/South Africa/KRISP-K002803/2020|EPI ISL 529797|B.1.1.159|South Africa|2020-08-24	0.0004859108	Africa
Africa|hCoV-19/South Africa/KRISP-105/2020|EPI ISL 455635|B.1.106|South Africa|2020-05-05	Africa|hCoV-19/South Africa/KRISP-K002803/2020|EPI ISL 529797|B.1.1.159|South Africa|2020-08-24	0.0004719729	Africa
Africa|hCoV-19/South Africa/KRISP-106/2020|EPI ISL 455636|B.1.106|South Africa|2020-03-31	Africa|hCoV-19/South Africa/KRISP-K002803/2020|EPI ISL 529797|B.1.1.159|South Africa|2020-08-24	0.0004033316	Africa
Africa|hCoV-19/South Africa/KRISP-108/2020|EPI ISL 455638|B.1|South Africa|2020-05-04	Africa|hCoV-19/South Africa/KRISP-K002803/2020|EPI ISL 529797|B.1.1.159|South Africa|2020-08-24	0.0004868343	Africa
Africa|hCoV-19/South Africa/KRISP-109/2020|EPI ISL 455639|B.1.1.57|South Africa|2020-03-31	Africa|hCoV-19/South Africa/KRISP-K002803/2020|EPI ISL 529797|B.1.1.159|South Africa|2020-08-24	0.0003360800	Africa
Africa|hCoV-19/South Africa/KRISP-K000566/2020|EPI ISL 509223|B.1.1.206|South Africa|2020-07-13	Africa|hCoV-19/South Africa/KRISP-K002803/2020|EPI ISL 529797|B.1.1.159|South Africa|2020-08-24	0.0004033221	Africa
Africa|hCoV-19/South Africa/KRISP-K000567/2020|EPI ISL 509224|B.1.1.62|South Africa|2020-07-13	Africa|hCoV-19/South Africa/KRISP-K002803/2020|EPI ISL 529797|B.1.1.159|South Africa|2020-08-24	0.0004033804	Africa
Africa|hCoV-19/South Africa/KRISP-K000568/2020|EPI ISL 509225|B.1.1.206|South Africa|2020-07-11	Africa|hCoV-19/South Africa/KRISP-K002803/2020|EPI ISL 529797|B.1.1.159|South Africa|2020-08-24	0.0004033397	Africa
