## Supplementary material for "Epidemiology and genetic diversity of SARS-CoV-2 lineages circulating in Africa": Pairwise distance: ContinentsPairwiseDistance.csv (part 450 of 1021)

Species 1	Species 2	Dist	Continent
Africa|hCoV-19/DRC/10374/2020|EPI ISL 527539|B.1.84|Democratic Republic of the Congo|2020-05-22	Africa|hCoV-19/South Africa/KRISP-K002806/2020|EPI ISL 529800|B.1.1|South Africa|2020-08-25	0.0005956818	Africa
Africa|hCoV-19/DRC/10375/2020|EPI ISL 527499|B.1.84|Democratic Republic of the Congo|2020-05-22	Africa|hCoV-19/South Africa/KRISP-K002806/2020|EPI ISL 529800|B.1.1|South Africa|2020-08-25	0.0004790846	Africa
Africa|hCoV-19/DRC/10399/2020|EPI ISL 527491|B.1.214|Democratic Republic of the Congo|2020-05-22	Africa|hCoV-19/South Africa/KRISP-K002806/2020|EPI ISL 529800|B.1.1|South Africa|2020-08-25	0.0003070690	Africa
Africa|hCoV-19/DRC/10502/2020|EPI ISL 527547|B.1.5|Democratic Republic of the Congo|2020-05-20	Africa|hCoV-19/South Africa/KRISP-K002806/2020|EPI ISL 529800|B.1.1|South Africa|2020-08-25	0.0002384905	Africa
Africa|hCoV-19/DRC/10506/2020|EPI ISL 527524|B.1.5|Democratic Republic of the Congo|2020-05-18	Africa|hCoV-19/South Africa/KRISP-K002806/2020|EPI ISL 529800|B.1.1|South Africa|2020-08-25	0.0002442734	Africa
Africa|hCoV-19/DRC/10507/2020|EPI ISL 527492|B.1.5|Democratic Republic of the Congo|2020-05-18	Africa|hCoV-19/South Africa/KRISP-K002806/2020|EPI ISL 529800|B.1.1|South Africa|2020-08-25	0.0002730898	Africa
Africa|hCoV-19/DRC/10508/2020|EPI ISL 527494|B.1.5|Democratic Republic of the Congo|2020-05-20	Africa|hCoV-19/South Africa/KRISP-K002806/2020|EPI ISL 529800|B.1.1|South Africa|2020-08-25	0.0002716252	Africa
Africa|hCoV-19/DRC/10532/2020|EPI ISL 527532|B.1.5|Democratic Republic of the Congo|2020-05-20	Africa|hCoV-19/South Africa/KRISP-K002806/2020|EPI ISL 529800|B.1.1|South Africa|2020-08-25	0.0002444951	Africa
Africa|hCoV-19/DRC/10533/2020|EPI ISL 527548|B.1.5|Democratic Republic of the Congo|2020-05-20	Africa|hCoV-19/South Africa/KRISP-K002806/2020|EPI ISL 529800|B.1.1|South Africa|2020-08-25	0.0002726497	Africa
Africa|hCoV-19/DRC/10621/2020|EPI ISL 527526|B.1.214|Democratic Republic of the Congo|2020-05-23	Africa|hCoV-19/South Africa/KRISP-K002806/2020|EPI ISL 529800|B.1.1|South Africa|2020-08-25	0.0003834183	Africa
Africa|hCoV-19/DRC/10640/2020|EPI ISL 527541|B.1|Democratic Republic of the Congo|2020-05-22	Africa|hCoV-19/South Africa/KRISP-K002806/2020|EPI ISL 529800|B.1.1|South Africa|2020-08-25	0.0005643704	Africa
Africa|hCoV-19/DRC/10644/2020|EPI ISL 527549|B.1|Democratic Republic of the Congo|2020-05-22	Africa|hCoV-19/South Africa/KRISP-K002806/2020|EPI ISL 529800|B.1.1|South Africa|2020-08-25	0.0005453494	Africa
Africa|hCoV-19/DRC/10728/2020|EPI ISL 513628|B.1.5|Democratic Republic of the Congo|2020-05-23	Africa|hCoV-19/South Africa/KRISP-K002806/2020|EPI ISL 529800|B.1.1|South Africa|2020-08-25	0.0002801138	Africa
Africa|hCoV-19/DRC/10731/2020|EPI ISL 513629|B.1.1.1|Democratic Republic of the Congo|2020-05-23	Africa|hCoV-19/South Africa/KRISP-K002806/2020|EPI ISL 529800|B.1.1|South Africa|2020-08-25	0.0003174126	Africa
Africa|hCoV-19/DRC/10733/2020|EPI ISL 513630|B.1|Democratic Republic of the Congo|2020-05-23	Africa|hCoV-19/South Africa/KRISP-K002806/2020|EPI ISL 529800|B.1.1|South Africa|2020-08-25	0.0004053925	Africa
Africa|hCoV-19/DRC/108/2020|EPI ISL 417948|B.1.128|Democratic Republic of the Congo|2020-03-19	Africa|hCoV-19/South Africa/KRISP-K002806/2020|EPI ISL 529800|B.1.1|South Africa|2020-08-25	0.0003701786	Africa
Africa|hCoV-19/DRC/10885/2020|EPI ISL 513631|B.1.84|Democratic Republic of the Congo|2020-05-23	Africa|hCoV-19/South Africa/KRISP-K002806/2020|EPI ISL 529800|B.1.1|South Africa|2020-08-25	0.0004083123	Africa
Africa|hCoV-19/DRC/10902/2020|EPI ISL 527490|B.1.178|Democratic Republic of the Congo|2020-05-23	Africa|hCoV-19/South Africa/KRISP-K002806/2020|EPI ISL 529800|B.1.1|South Africa|2020-08-25	0.0003749969	Africa
Africa|hCoV-19/DRC/10913/2020|EPI ISL 527507|B.1.84|Democratic Republic of the Congo|2020-05-24	Africa|hCoV-19/South Africa/KRISP-K002806/2020|EPI ISL 529800|B.1.1|South Africa|2020-08-25	0.0004820350	Africa
Africa|hCoV-19/DRC/11005/2020|EPI ISL 527550|B.1.159|Democratic Republic of the Congo|2020-05-24	Africa|hCoV-19/South Africa/KRISP-K002806/2020|EPI ISL 529800|B.1.1|South Africa|2020-08-25	0.0005113889	Africa
Africa|hCoV-19/DRC/11008/2020|EPI ISL 527503|B.1.159|Democratic Republic of the Congo|2020-05-24	Africa|hCoV-19/South Africa/KRISP-K002806/2020|EPI ISL 529800|B.1.1|South Africa|2020-08-25	0.0004471480	Africa
Africa|hCoV-19/DRC/11022/2020|EPI ISL 527551|B.1.214|Democratic Republic of the Congo|2020-05-24	Africa|hCoV-19/South Africa/KRISP-K002806/2020|EPI ISL 529800|B.1.1|South Africa|2020-08-25	0.0004774605	Africa
Africa|hCoV-19/DRC/11024/2020|EPI ISL 527552|B.1.149|Democratic Republic of the Congo|2020-05-24	Africa|hCoV-19/South Africa/KRISP-K002806/2020|EPI ISL 529800|B.1.1|South Africa|2020-08-25	0.0005162297	Africa
Africa|hCoV-19/DRC/11026/2020|EPI ISL 527553|B.1.149|Democratic Republic of the Congo|2020-05-24	Africa|hCoV-19/South Africa/KRISP-K002806/2020|EPI ISL 529800|B.1.1|South Africa|2020-08-25	0.0003749712	Africa
Africa|hCoV-19/DRC/11031/2020|EPI ISL 527554|B.1.214|Democratic Republic of the Congo|2020-05-24	Africa|hCoV-19/South Africa/KRISP-K002806/2020|EPI ISL 529800|B.1.1|South Africa|2020-08-25	0.0004093709	Africa
Africa|hCoV-19/DRC/11041/2020|EPI ISL 527555|B.1|Democratic Republic of the Congo|2020-05-24	Africa|hCoV-19/South Africa/KRISP-K002806/2020|EPI ISL 529800|B.1.1|South Africa|2020-08-25	0.0003751338	Africa
Africa|hCoV-19/DRC/11057/2020|EPI ISL 527528|B.1.5|Democratic Republic of the Congo|2020-05-24	Africa|hCoV-19/South Africa/KRISP-K002806/2020|EPI ISL 529800|B.1.1|South Africa|2020-08-25	0.0003139697	Africa
Africa|hCoV-19/DRC/11078/2020|EPI ISL 527514|B.1|Democratic Republic of the Congo|2020-05-24	Africa|hCoV-19/South Africa/KRISP-K002806/2020|EPI ISL 529800|B.1.1|South Africa|2020-08-25	0.0004143926	Africa
Africa|hCoV-19/DRC/11079/2020|EPI ISL 527500|B.1.214|Democratic Republic of the Congo|2020-05-24	Africa|hCoV-19/South Africa/KRISP-K002806/2020|EPI ISL 529800|B.1.1|South Africa|2020-08-25	0.0003428555	Africa
Africa|hCoV-19/DRC/11093/2020|EPI ISL 527527|B.1.5|Democratic Republic of the Congo|2020-05-24	Africa|hCoV-19/South Africa/KRISP-K002806/2020|EPI ISL 529800|B.1.1|South Africa|2020-08-25	0.0003848424	Africa
Africa|hCoV-19/DRC/11096/2020|EPI ISL 527522|B.1|Democratic Republic of the Congo|2020-05-24	Africa|hCoV-19/South Africa/KRISP-K002806/2020|EPI ISL 529800|B.1.1|South Africa|2020-08-25	0.0003475844	Africa
Africa|hCoV-19/DRC/11114/2020|EPI ISL 527534|B.1.214|Democratic Republic of the Congo|2020-05-25	Africa|hCoV-19/South Africa/KRISP-K002806/2020|EPI ISL 529800|B.1.1|South Africa|2020-08-25	0.0004544690	Africa
Africa|hCoV-19/DRC/11123/2020|EPI ISL 527496|B.1.84|Democratic Republic of the Congo|2020-05-24	Africa|hCoV-19/South Africa/KRISP-K002806/2020|EPI ISL 529800|B.1.1|South Africa|2020-08-25	0.0003757959	Africa
Africa|hCoV-19/DRC/11134/2020|EPI ISL 527518|B.1.5|Democratic Republic of the Congo|2020-05-24	Africa|hCoV-19/South Africa/KRISP-K002806/2020|EPI ISL 529800|B.1.1|South Africa|2020-08-25	0.0002772438	Africa
Africa|hCoV-19/DRC/11143/2020|EPI ISL 527556|B.1|Democratic Republic of the Congo|2020-05-24	Africa|hCoV-19/South Africa/KRISP-K002806/2020|EPI ISL 529800|B.1.1|South Africa|2020-08-25	0.0005114514	Africa
Africa|hCoV-19/DRC/11145/2020|EPI ISL 527501|B.1.214|Democratic Republic of the Congo|2020-05-24	Africa|hCoV-19/South Africa/KRISP-K002806/2020|EPI ISL 529800|B.1.1|South Africa|2020-08-25	0.0004803764	Africa
Africa|hCoV-19/DRC/11148/2020|EPI ISL 527525|B.1.178|Democratic Republic of the Congo|2020-05-24	Africa|hCoV-19/South Africa/KRISP-K002806/2020|EPI ISL 529800|B.1.1|South Africa|2020-08-25	0.0004899008	Africa
Africa|hCoV-19/DRC/11157/2020|EPI ISL 527530|B.1|Democratic Republic of the Congo|2020-05-25	Africa|hCoV-19/South Africa/KRISP-K002806/2020|EPI ISL 529800|B.1.1|South Africa|2020-08-25	0.0004521756	Africa
Africa|hCoV-19/DRC/11187/2020|EPI ISL 527523|B.1.1.275|Democratic Republic of the Congo|2020-05-23	Africa|hCoV-19/South Africa/KRISP-K002806/2020|EPI ISL 529800|B.1.1|South Africa|2020-08-25	0.0002784304	Africa
Africa|hCoV-19/DRC/11191/2020|EPI ISL 527506|B.1.1.275|Democratic Republic of the Congo|2020-05-23	Africa|hCoV-19/South Africa/KRISP-K002806/2020|EPI ISL 529800|B.1.1|South Africa|2020-08-25	0.0001717079	Africa
Africa|hCoV-19/DRC/11252/2020|EPI ISL 527557|B.1.1.275|Democratic Republic of the Congo|2020-05-21	Africa|hCoV-19/South Africa/KRISP-K002806/2020|EPI ISL 529800|B.1.1|South Africa|2020-08-25	0.0003407367	Africa
Africa|hCoV-19/DRC/11260/2020|EPI ISL 527558|B.1.1.275|Democratic Republic of the Congo|2020-05-23	Africa|hCoV-19/South Africa/KRISP-K002806/2020|EPI ISL 529800|B.1.1|South Africa|2020-08-25	0.0002045089	Africa
Africa|hCoV-19/DRC/1131/2020|EPI ISL 429255|B.1.5|Democratic Republic of the Congo|2020-04-05	Africa|hCoV-19/South Africa/KRISP-K002806/2020|EPI ISL 529800|B.1.1|South Africa|2020-08-25	0.0002711925	Africa
Africa|hCoV-19/DRC/11310/2020|EPI ISL 527529|B.1.149|Democratic Republic of the Congo|2020-05-25	Africa|hCoV-19/South Africa/KRISP-K002806/2020|EPI ISL 529800|B.1.1|South Africa|2020-08-25	0.0003841987	Africa
Africa|hCoV-19/DRC/11318/2020|EPI ISL 527559|B.1.149|Democratic Republic of the Congo|2020-05-25	Africa|hCoV-19/South Africa/KRISP-K002806/2020|EPI ISL 529800|B.1.1|South Africa|2020-08-25	0.0003729464	Africa
Africa|hCoV-19/DRC/11326/2020|EPI ISL 527508|B.1|Democratic Republic of the Congo|2020-05-25	Africa|hCoV-19/South Africa/KRISP-K002806/2020|EPI ISL 529800|B.1.1|South Africa|2020-08-25	0.0003787274	Africa
Africa|hCoV-19/DRC/11334/2020|EPI ISL 527504|B.1.178|Democratic Republic of the Congo|2020-05-25	Africa|hCoV-19/South Africa/KRISP-K002806/2020|EPI ISL 529800|B.1.1|South Africa|2020-08-25	0.0003781884	Africa
Africa|hCoV-19/DRC/11337/2020|EPI ISL 527510|B.1.84|Democratic Republic of the Congo|2020-05-25	Africa|hCoV-19/South Africa/KRISP-K002806/2020|EPI ISL 529800|B.1.1|South Africa|2020-08-25	0.0004482335	Africa
Africa|hCoV-19/DRC/11341/2020|EPI ISL 527509|B.1.1.275|Democratic Republic of the Congo|2020-05-25	Africa|hCoV-19/South Africa/KRISP-K002806/2020|EPI ISL 529800|B.1.1|South Africa|2020-08-25	0.0002755472	Africa
Africa|hCoV-19/DRC/11348/2020|EPI ISL 527560|B.1.149|Democratic Republic of the Congo|2020-05-25	Africa|hCoV-19/South Africa/KRISP-K002806/2020|EPI ISL 529800|B.1.1|South Africa|2020-08-25	0.0003732755	Africa
Africa|hCoV-19/DRC/11369/2020|EPI ISL 527537|B.1.214|Democratic Republic of the Congo|2020-05-25	Africa|hCoV-19/South Africa/KRISP-K002806/2020|EPI ISL 529800|B.1.1|South Africa|2020-08-25	0.0004209617	Africa
Africa|hCoV-19/DRC/11376/2020|EPI ISL 527513|B.1.214|Democratic Republic of the Congo|2020-05-25	Africa|hCoV-19/South Africa/KRISP-K002806/2020|EPI ISL 529800|B.1.1|South Africa|2020-08-25	0.0004486353	Africa
Africa|hCoV-19/DRC/11411/2020|EPI ISL 527561|B.1.5|Democratic Republic of the Congo|2020-05-25	Africa|hCoV-19/South Africa/KRISP-K002806/2020|EPI ISL 529800|B.1.1|South Africa|2020-08-25	0.0003407564	Africa
Africa|hCoV-19/DRC/11450/2020|EPI ISL 527516|B.1.5|Democratic Republic of the Congo|2020-05-25	Africa|hCoV-19/South Africa/KRISP-K002806/2020|EPI ISL 529800|B.1.1|South Africa|2020-08-25	0.0002800279	Africa
Africa|hCoV-19/DRC/11458/2020|EPI ISL 527497|B.1.5|Democratic Republic of the Congo|2020-05-25	Africa|hCoV-19/South Africa/KRISP-K002806/2020|EPI ISL 529800|B.1.1|South Africa|2020-08-25	0.0004130127	Africa
Africa|hCoV-19/DRC/11460/2020|EPI ISL 527562|B.1.214|Democratic Republic of the Congo|2020-05-25	Africa|hCoV-19/South Africa/KRISP-K002806/2020|EPI ISL 529800|B.1.1|South Africa|2020-08-25	0.0005513371	Africa
Africa|hCoV-19/DRC/11472/2020|EPI ISL 527502|B.1.214|Democratic Republic of the Congo|2020-05-25	Africa|hCoV-19/South Africa/KRISP-K002806/2020|EPI ISL 529800|B.1.1|South Africa|2020-08-25	0.0004798606	Africa
Africa|hCoV-19/DRC/11477/2020|EPI ISL 527563|B.1.84|Democratic Republic of the Congo|2020-05-25	Africa|hCoV-19/South Africa/KRISP-K002806/2020|EPI ISL 529800|B.1.1|South Africa|2020-08-25	0.0003063792	Africa
Africa|hCoV-19/DRC/11486/2020|EPI ISL 527564|B.1.214|Democratic Republic of the Congo|2020-05-25	Africa|hCoV-19/South Africa/KRISP-K002806/2020|EPI ISL 529800|B.1.1|South Africa|2020-08-25	0.0004773373	Africa
Africa|hCoV-19/DRC/11487/2020|EPI ISL 527505|B.1|Democratic Republic of the Congo|2020-05-25	Africa|hCoV-19/South Africa/KRISP-K002806/2020|EPI ISL 529800|B.1.1|South Africa|2020-08-25	0.0004133832	Africa
Africa|hCoV-19/DRC/11507/2020|EPI ISL 527512|B.1|Democratic Republic of the Congo|2020-05-25	Africa|hCoV-19/South Africa/KRISP-K002806/2020|EPI ISL 529800|B.1.1|South Africa|2020-08-25	0.0004476558	Africa
Africa|hCoV-19/DRC/1151/2020|EPI ISL 447596|B.38|Democratic Republic of the Congo|2020-04-05	Africa|hCoV-19/South Africa/KRISP-K002806/2020|EPI ISL 529800|B.1.1|South Africa|2020-08-25	0.0006116217	Africa
Africa|hCoV-19/DRC/11511/2020|EPI ISL 527511|B.1.214|Democratic Republic of the Congo|2020-05-25	Africa|hCoV-19/South Africa/KRISP-K002806/2020|EPI ISL 529800|B.1.1|South Africa|2020-08-25	0.0004828111	Africa
Africa|hCoV-19/DRC/11572/2020|EPI ISL 527565|B.1.214|Democratic Republic of the Congo|2020-05-25	Africa|hCoV-19/South Africa/KRISP-K002806/2020|EPI ISL 529800|B.1.1|South Africa|2020-08-25	0.0003745807	Africa
Africa|hCoV-19/DRC/11576/2020|EPI ISL 527517|B.1|Democratic Republic of the Congo|2020-05-25	Africa|hCoV-19/South Africa/KRISP-K002806/2020|EPI ISL 529800|B.1.1|South Africa|2020-08-25	0.0003814848	Africa
Africa|hCoV-19/DRC/11583/2020|EPI ISL 527542|B.1|Democratic Republic of the Congo|2020-05-25	Africa|hCoV-19/South Africa/KRISP-K002806/2020|EPI ISL 529800|B.1.1|South Africa|2020-08-25	0.0004241200	Africa
Africa|hCoV-19/DRC/11616/2020|EPI ISL 527519|B.1|Democratic Republic of the Congo|2020-05-25	Africa|hCoV-19/South Africa/KRISP-K002806/2020|EPI ISL 529800|B.1.1|South Africa|2020-08-25	0.0003461889	Africa
Africa|hCoV-19/DRC/11623/2020|EPI ISL 527566|B.1.5|Democratic Republic of the Congo|2020-05-25	Africa|hCoV-19/South Africa/KRISP-K002806/2020|EPI ISL 529800|B.1.1|South Africa|2020-08-25	0.0003751319	Africa
Africa|hCoV-19/DRC/11624/2020|EPI ISL 527567|B.1.149|Democratic Republic of the Congo|2020-05-25	Africa|hCoV-19/South Africa/KRISP-K002806/2020|EPI ISL 529800|B.1.1|South Africa|2020-08-25	0.0003749510	Africa
Africa|hCoV-19/DRC/11631/2020|EPI ISL 527568|B.1.149|Democratic Republic of the Congo|2020-05-25	Africa|hCoV-19/South Africa/KRISP-K002806/2020|EPI ISL 529800|B.1.1|South Africa|2020-08-25	0.0003753348	Africa
Africa|hCoV-19/DRC/11632/2020|EPI ISL 527493|B.1|Democratic Republic of the Congo|2020-05-25	Africa|hCoV-19/South Africa/KRISP-K002806/2020|EPI ISL 529800|B.1.1|South Africa|2020-08-25	0.0004098084	Africa
Africa|hCoV-19/DRC/11635/2020|EPI ISL 527540|B.1.214|Democratic Republic of the Congo|2020-05-25	Africa|hCoV-19/South Africa/KRISP-K002806/2020|EPI ISL 529800|B.1.1|South Africa|2020-08-25	0.0004220336	Africa
Africa|hCoV-19/DRC/11640/2020|EPI ISL 527535|B.1.178|Democratic Republic of the Congo|2020-05-25	Africa|hCoV-19/South Africa/KRISP-K002806/2020|EPI ISL 529800|B.1.1|South Africa|2020-08-25	0.0004882127	Africa
Africa|hCoV-19/DRC/11643/2020|EPI ISL 527520|B.1.5|Democratic Republic of the Congo|2020-05-25	Africa|hCoV-19/South Africa/KRISP-K002806/2020|EPI ISL 529800|B.1.1|South Africa|2020-08-25	0.0003817194	Africa
Africa|hCoV-19/DRC/11648/2020|EPI ISL 527569|B.1.6|Democratic Republic of the Congo|2020-05-25	Africa|hCoV-19/South Africa/KRISP-K002806/2020|EPI ISL 529800|B.1.1|South Africa|2020-08-25	0.0004074904	Africa
Africa|hCoV-19/DRC/11652/2020|EPI ISL 527570|B.1.149|Democratic Republic of the Congo|2020-05-25	Africa|hCoV-19/South Africa/KRISP-K002806/2020|EPI ISL 529800|B.1.1|South Africa|2020-08-25	0.0003748475	Africa
Africa|hCoV-19/DRC/11653/2020|EPI ISL 527533|B.1.84|Democratic Republic of the Congo|2020-05-25	Africa|hCoV-19/South Africa/KRISP-K002806/2020|EPI ISL 529800|B.1.1|South Africa|2020-08-25	0.0003491790	Africa
Africa|hCoV-19/DRC/11676/2020|EPI ISL 527531|B.1|Democratic Republic of the Congo|2020-05-26	Africa|hCoV-19/South Africa/KRISP-K002806/2020|EPI ISL 529800|B.1.1|South Africa|2020-08-25	0.0005612490	Africa
Africa|hCoV-19/DRC/11677/2020|EPI ISL 527515|B.1.214|Democratic Republic of the Congo|2020-05-26	Africa|hCoV-19/South Africa/KRISP-K002806/2020|EPI ISL 529800|B.1.1|South Africa|2020-08-25	0.0003810014	Africa
Africa|hCoV-19/DRC/11732/2020|EPI ISL 527536|B.1.214|Democratic Republic of the Congo|2020-05-26	Africa|hCoV-19/South Africa/KRISP-K002806/2020|EPI ISL 529800|B.1.1|South Africa|2020-08-25	0.0002443161	Africa
Africa|hCoV-19/DRC/11733/2020|EPI ISL 527571|B.1.149|Democratic Republic of the Congo|2020-05-26	Africa|hCoV-19/South Africa/KRISP-K002806/2020|EPI ISL 529800|B.1.1|South Africa|2020-08-25	0.0003729251	Africa
Africa|hCoV-19/DRC/11806/2020|EPI ISL 527572|B.1.214|Democratic Republic of the Congo|2020-05-26	Africa|hCoV-19/South Africa/KRISP-K002806/2020|EPI ISL 529800|B.1.1|South Africa|2020-08-25	0.0004771096	Africa
Africa|hCoV-19/DRC/1234/2020|EPI ISL 429258|B.1.5|Democratic Republic of the Congo|2020-04-06	Africa|hCoV-19/South Africa/KRISP-K002806/2020|EPI ISL 529800|B.1.1|South Africa|2020-08-25	0.0002856262	Africa
Africa|hCoV-19/DRC/1249/2020|EPI ISL 429259|B.1.5|Democratic Republic of the Congo|2020-04-06	Africa|hCoV-19/South Africa/KRISP-K002806/2020|EPI ISL 529800|B.1.1|South Africa|2020-08-25	0.0002723740	Africa
Africa|hCoV-19/DRC/1319/2020|EPI ISL 431011|B.1.128|Democratic Republic of the Congo|2020-04-07	Africa|hCoV-19/South Africa/KRISP-K002806/2020|EPI ISL 529800|B.1.1|South Africa|2020-08-25	0.0003741260	Africa
Africa|hCoV-19/DRC/1324/2020|EPI ISL 435033|B.1.128|Democratic Republic of the Congo|2020-04-07	Africa|hCoV-19/South Africa/KRISP-K002806/2020|EPI ISL 529800|B.1.1|South Africa|2020-08-25	0.0003715987	Africa
Africa|hCoV-19/DRC/1326/2020|EPI ISL 435116|B.1|Democratic Republic of the Congo|2020-04-07	Africa|hCoV-19/South Africa/KRISP-K002806/2020|EPI ISL 529800|B.1.1|South Africa|2020-08-25	0.0003460893	Africa
Africa|hCoV-19/DRC/1375/2020|EPI ISL 435117|B.1.1.1|Democratic Republic of the Congo|2020-04-07	Africa|hCoV-19/South Africa/KRISP-K002806/2020|EPI ISL 529800|B.1.1|South Africa|2020-08-25	0.0003104610	Africa
Africa|hCoV-19/DRC/1376/2020|EPI ISL 431012|B.1.1.1|Democratic Republic of the Congo|2020-04-07	Africa|hCoV-19/South Africa/KRISP-K002806/2020|EPI ISL 529800|B.1.1|South Africa|2020-08-25	0.0002736035	Africa
Africa|hCoV-19/DRC/1377/2020|EPI ISL 434678|B.1.1.1|Democratic Republic of the Congo|2020-04-07	Africa|hCoV-19/South Africa/KRISP-K002806/2020|EPI ISL 529800|B.1.1|South Africa|2020-08-25	0.0002373989	Africa
Africa|hCoV-19/DRC/1378/2020|EPI ISL 435118|B.1.1.1|Democratic Republic of the Congo|2020-04-07	Africa|hCoV-19/South Africa/KRISP-K002806/2020|EPI ISL 529800|B.1.1|South Africa|2020-08-25	0.0002727772	Africa
Africa|hCoV-19/DRC/1382/2020|EPI ISL 435113|B.1.1.1|Democratic Republic of the Congo|2020-04-07	Africa|hCoV-19/South Africa/KRISP-K002806/2020|EPI ISL 529800|B.1.1|South Africa|2020-08-25	0.0002779952	Africa
Africa|hCoV-19/DRC/1397/2020|EPI ISL 434679|B.1.1.1|Democratic Republic of the Congo|2020-04-07	Africa|hCoV-19/South Africa/KRISP-K002806/2020|EPI ISL 529800|B.1.1|South Africa|2020-08-25	0.0002730340	Africa
Africa|hCoV-19/DRC/1398/2020|EPI ISL 435114|B.1.1.1|Democratic Republic of the Congo|2020-04-07	Africa|hCoV-19/South Africa/KRISP-K002806/2020|EPI ISL 529800|B.1.1|South Africa|2020-08-25	0.0002359428	Africa
Africa|hCoV-19/DRC/1422/2020|EPI ISL 434680|B.1.149|Democratic Republic of the Congo|2020-04-08	Africa|hCoV-19/South Africa/KRISP-K002806/2020|EPI ISL 529800|B.1.1|South Africa|2020-08-25	0.0003791266	Africa
Africa|hCoV-19/DRC/1423/2020|EPI ISL 434710|B.1.149|Democratic Republic of the Congo|2020-04-08	Africa|hCoV-19/South Africa/KRISP-K002806/2020|EPI ISL 529800|B.1.1|South Africa|2020-08-25	0.0003370541	Africa
Africa|hCoV-19/DRC/1486/2020|EPI ISL 434711|B.1|Democratic Republic of the Congo|2020-04-08	Africa|hCoV-19/South Africa/KRISP-K002806/2020|EPI ISL 529800|B.1.1|South Africa|2020-08-25	0.0003143126	Africa
Africa|hCoV-19/DRC/1516/2020|EPI ISL 435032|B.1.5|Democratic Republic of the Congo|2020-04-09	Africa|hCoV-19/South Africa/KRISP-K002806/2020|EPI ISL 529800|B.1.1|South Africa|2020-08-25	0.0002688596	Africa
Africa|hCoV-19/DRC/1565/2020|EPI ISL 434681|B.1|Democratic Republic of the Congo|2020-04-09	Africa|hCoV-19/South Africa/KRISP-K002806/2020|EPI ISL 529800|B.1.1|South Africa|2020-08-25	0.0003086365	Africa
Africa|hCoV-19/DRC/158/2020|EPI ISL 417950|B.40|Democratic Republic of the Congo|2020-03-20	Africa|hCoV-19/South Africa/KRISP-K002806/2020|EPI ISL 529800|B.1.1|South Africa|2020-08-25	0.0006051640	Africa
Africa|hCoV-19/DRC/1715/2020|EPI ISL 435156|B.1.84|Democratic Republic of the Congo|2020-04-10	Africa|hCoV-19/South Africa/KRISP-K002806/2020|EPI ISL 529800|B.1.1|South Africa|2020-08-25	0.0003396618	Africa
Africa|hCoV-19/DRC/1767/2020|EPI ISL 435157|B.1.5|Democratic Republic of the Congo|2020-04-10	Africa|hCoV-19/South Africa/KRISP-K002806/2020|EPI ISL 529800|B.1.1|South Africa|2020-08-25	0.0002803197	Africa
Africa|hCoV-19/DRC/1779/2020|EPI ISL 435158|C.14|Democratic Republic of the Congo|2020-04-10	Africa|hCoV-19/South Africa/KRISP-K002806/2020|EPI ISL 529800|B.1.1|South Africa|2020-08-25	0.0003480559	Africa
Africa|hCoV-19/DRC/191/2020|EPI ISL 417955|B.1.128|Democratic Republic of the Congo|2020-03-21	Africa|hCoV-19/South Africa/KRISP-K002806/2020|EPI ISL 529800|B.1.1|South Africa|2020-08-25	0.0003702656	Africa
Africa|hCoV-19/DRC/1952/2020|EPI ISL 435159|B.1.5|Democratic Republic of the Congo|2020-04-11	Africa|hCoV-19/South Africa/KRISP-K002806/2020|EPI ISL 529800|B.1.1|South Africa|2020-08-25	0.0002771093	Africa
Africa|hCoV-19/DRC/1982/2020|EPI ISL 435160|B.1|Democratic Republic of the Congo|2020-04-12	Africa|hCoV-19/South Africa/KRISP-K002806/2020|EPI ISL 529800|B.1.1|South Africa|2020-08-25	0.0003105498	Africa
Africa|hCoV-19/DRC/2047/2020|EPI ISL 435161|B.1.1.1|Democratic Republic of the Congo|2020-04-12	Africa|hCoV-19/South Africa/KRISP-K002806/2020|EPI ISL 529800|B.1.1|South Africa|2020-08-25	0.0002398303	Africa
Africa|hCoV-19/DRC/2063/2020|EPI ISL 435162|B.1|Democratic Republic of the Congo|2020-04-12	Africa|hCoV-19/South Africa/KRISP-K002806/2020|EPI ISL 529800|B.1.1|South Africa|2020-08-25	0.0002762169	Africa
Africa|hCoV-19/DRC/2120/2020|EPI ISL 435163|B.1.149|Democratic Republic of the Congo|2020-04-12	Africa|hCoV-19/South Africa/KRISP-K002806/2020|EPI ISL 529800|B.1.1|South Africa|2020-08-25	0.0003394565	Africa
Africa|hCoV-19/DRC/2121/2020|EPI ISL 435164|B.1.149|Democratic Republic of the Congo|2020-04-12	Africa|hCoV-19/South Africa/KRISP-K002806/2020|EPI ISL 529800|B.1.1|South Africa|2020-08-25	0.0003445787	Africa
Africa|hCoV-19/DRC/2122/2020|EPI ISL 435165|B.1.149|Democratic Republic of the Congo|2020-04-13	Africa|hCoV-19/South Africa/KRISP-K002806/2020|EPI ISL 529800|B.1.1|South Africa|2020-08-25	0.0004208335	Africa
Africa|hCoV-19/DRC/2125/2020|EPI ISL 435166|B.1.149|Democratic Republic of the Congo|2020-04-13	Africa|hCoV-19/South Africa/KRISP-K002806/2020|EPI ISL 529800|B.1.1|South Africa|2020-08-25	0.0003457579	Africa
Africa|hCoV-19/DRC/2128/2020|EPI ISL 435167|B.1|Democratic Republic of the Congo|2020-04-13	Africa|hCoV-19/South Africa/KRISP-K002806/2020|EPI ISL 529800|B.1.1|South Africa|2020-08-25	0.0002820687	Africa
Africa|hCoV-19/DRC/2133/2020|EPI ISL 435168|B.1.128|Democratic Republic of the Congo|2020-04-13	Africa|hCoV-19/South Africa/KRISP-K002806/2020|EPI ISL 529800|B.1.1|South Africa|2020-08-25	0.0003847455	Africa
Africa|hCoV-19/DRC/214/2020|EPI ISL 420030|B.1.6|Democratic Republic of the Congo|2020-03-21	Africa|hCoV-19/South Africa/KRISP-K002806/2020|EPI ISL 529800|B.1.1|South Africa|2020-08-25	0.0002698270	Africa
Africa|hCoV-19/DRC/215/2020|EPI ISL 420031|B.1.1.1|Democratic Republic of the Congo|2020-03-21	Africa|hCoV-19/South Africa/KRISP-K002806/2020|EPI ISL 529800|B.1.1|South Africa|2020-08-25	0.0002741980	Africa
Africa|hCoV-19/DRC/2169/2020|EPI ISL 436194|B.1.5|Democratic Republic of the Congo|2020-04-13	Africa|hCoV-19/South Africa/KRISP-K002806/2020|EPI ISL 529800|B.1.1|South Africa|2020-08-25	0.0003147269	Africa
Africa|hCoV-19/DRC/2299/2020|EPI ISL 436412|B.1.5|Democratic Republic of the Congo|2020-04-14	Africa|hCoV-19/South Africa/KRISP-K002806/2020|EPI ISL 529800|B.1.1|South Africa|2020-08-25	0.0003390272	Africa
Africa|hCoV-19/DRC/236/2020|EPI ISL 420032|B.1.128|Democratic Republic of the Congo|2020-03-22	Africa|hCoV-19/South Africa/KRISP-K002806/2020|EPI ISL 529800|B.1.1|South Africa|2020-08-25	0.0003707186	Africa
Africa|hCoV-19/DRC/2363/2020|EPI ISL 437194|B.1.84|Democratic Republic of the Congo|2020-04-14	Africa|hCoV-19/South Africa/KRISP-K002806/2020|EPI ISL 529800|B.1.1|South Africa|2020-08-25	0.0003050916	Africa
Africa|hCoV-19/DRC/2384/2020|EPI ISL 437196|B.1.149|Democratic Republic of the Congo|2020-04-14	Africa|hCoV-19/South Africa/KRISP-K002806/2020|EPI ISL 529800|B.1.1|South Africa|2020-08-25	0.0003452567	Africa
Africa|hCoV-19/DRC/241/2020|EPI ISL 420033|B.1.1.75|Democratic Republic of the Congo|2020-03-22	Africa|hCoV-19/South Africa/KRISP-K002806/2020|EPI ISL 529800|B.1.1|South Africa|2020-08-25	0.0002021821	Africa
Africa|hCoV-19/DRC/243/2020|EPI ISL 420034|B.1|Democratic Republic of the Congo|2020-03-22	Africa|hCoV-19/South Africa/KRISP-K002806/2020|EPI ISL 529800|B.1.1|South Africa|2020-08-25	0.0003100931	Africa
Africa|hCoV-19/DRC/248/2020|EPI ISL 420035|B.1.5|Democratic Republic of the Congo|2020-03-22	Africa|hCoV-19/South Africa/KRISP-K002806/2020|EPI ISL 529800|B.1.1|South Africa|2020-08-25	0.0002358871	Africa
Africa|hCoV-19/DRC/2496/2020|EPI ISL 437337|B.1.149|Democratic Republic of the Congo|2020-04-15	Africa|hCoV-19/South Africa/KRISP-K002806/2020|EPI ISL 529800|B.1.1|South Africa|2020-08-25	0.0003697206	Africa
Africa|hCoV-19/DRC/2529/2020|EPI ISL 437338|B.1.178|Democratic Republic of the Congo|2020-04-15	Africa|hCoV-19/South Africa/KRISP-K002806/2020|EPI ISL 529800|B.1.1|South Africa|2020-08-25	0.0003361028	Africa
Africa|hCoV-19/DRC/253/2020|EPI ISL 420838|B.1.5|Democratic Republic of the Congo|2020-03-22	Africa|hCoV-19/South Africa/KRISP-K002806/2020|EPI ISL 529800|B.1.1|South Africa|2020-08-25	0.0002367486	Africa
Africa|hCoV-19/DRC/2536/2020|EPI ISL 437339|B.1|Democratic Republic of the Congo|2020-04-15	Africa|hCoV-19/South Africa/KRISP-K002806/2020|EPI ISL 529800|B.1.1|South Africa|2020-08-25	0.0003361029	Africa
Africa|hCoV-19/DRC/254/2020|EPI ISL 420839|B.1|Democratic Republic of the Congo|2020-03-22	Africa|hCoV-19/South Africa/KRISP-K002806/2020|EPI ISL 529800|B.1.1|South Africa|2020-08-25	0.0003067852	Africa
Africa|hCoV-19/DRC/2563/2020|EPI ISL 437340|B.1.9|Democratic Republic of the Congo|2020-04-15	Africa|hCoV-19/South Africa/KRISP-K002806/2020|EPI ISL 529800|B.1.1|South Africa|2020-08-25	0.0005378295	Africa
Africa|hCoV-19/DRC/2580/2020|EPI ISL 437341|B.1.5|Democratic Republic of the Congo|2020-04-15	Africa|hCoV-19/South Africa/KRISP-K002806/2020|EPI ISL 529800|B.1.1|South Africa|2020-08-25	0.0002703833	Africa
Africa|hCoV-19/DRC/2644/2020|EPI ISL 437342|B.1.84|Democratic Republic of the Congo|2020-04-15	Africa|hCoV-19/South Africa/KRISP-K002806/2020|EPI ISL 529800|B.1.1|South Africa|2020-08-25	0.0003751808	Africa
Africa|hCoV-19/DRC/2670/2020|EPI ISL 437343|B.1.9|Democratic Republic of the Congo|2020-04-15	Africa|hCoV-19/South Africa/KRISP-K002806/2020|EPI ISL 529800|B.1.1|South Africa|2020-08-25	0.0005714933	Africa
Africa|hCoV-19/DRC/2727/2020|EPI ISL 437344|B.1|Democratic Republic of the Congo|2020-04-16	Africa|hCoV-19/South Africa/KRISP-K002806/2020|EPI ISL 529800|B.1.1|South Africa|2020-08-25	0.0002737131	Africa
Africa|hCoV-19/DRC/2728/2020|EPI ISL 437345|B.1.84|Democratic Republic of the Congo|2020-04-16	Africa|hCoV-19/South Africa/KRISP-K002806/2020|EPI ISL 529800|B.1.1|South Africa|2020-08-25	0.0003442868	Africa
Africa|hCoV-19/DRC/2813/2020|EPI ISL 437346|C.14|Democratic Republic of the Congo|2020-04-16	Africa|hCoV-19/South Africa/KRISP-K002806/2020|EPI ISL 529800|B.1.1|South Africa|2020-08-25	0.0003699070	Africa
Africa|hCoV-19/DRC/2819/2020|EPI ISL 437347|B.1|Democratic Republic of the Congo|2020-04-16	Africa|hCoV-19/South Africa/KRISP-K002806/2020|EPI ISL 529800|B.1.1|South Africa|2020-08-25	0.0003777522	Africa
Africa|hCoV-19/DRC/2827/2020|EPI ISL 437348|B.1|Democratic Republic of the Congo|2020-04-16	Africa|hCoV-19/South Africa/KRISP-K002806/2020|EPI ISL 529800|B.1.1|South Africa|2020-08-25	0.0002688479	Africa
Africa|hCoV-19/DRC/2855/2020|EPI ISL 437350|B.1|Democratic Republic of the Congo|2020-04-16	Africa|hCoV-19/South Africa/KRISP-K002806/2020|EPI ISL 529800|B.1.1|South Africa|2020-08-25	0.0003024864	Africa
Africa|hCoV-19/DRC/2864/2020|EPI ISL 437351|B.1|Democratic Republic of the Congo|2020-04-16	Africa|hCoV-19/South Africa/KRISP-K002806/2020|EPI ISL 529800|B.1.1|South Africa|2020-08-25	0.0003031251	Africa
Africa|hCoV-19/DRC/2904/2020|EPI ISL 437352|B.1|Democratic Republic of the Congo|2020-04-17	Africa|hCoV-19/South Africa/KRISP-K002806/2020|EPI ISL 529800|B.1.1|South Africa|2020-08-25	0.0003024864	Africa
Africa|hCoV-19/DRC/2938/2020|EPI ISL 437353|B.1.275|Democratic Republic of the Congo|2020-04-17	Africa|hCoV-19/South Africa/KRISP-K002806/2020|EPI ISL 529800|B.1.1|South Africa|2020-08-25	0.0004867045	Africa
Africa|hCoV-19/DRC/2939/2020|EPI ISL 437354|B.1|Democratic Republic of the Congo|2020-04-17	Africa|hCoV-19/South Africa/KRISP-K002806/2020|EPI ISL 529800|B.1.1|South Africa|2020-08-25	0.0004041695	Africa
Africa|hCoV-19/DRC/2942/2020|EPI ISL 437355|B.1|Democratic Republic of the Congo|2020-04-17	Africa|hCoV-19/South Africa/KRISP-K002806/2020|EPI ISL 529800|B.1.1|South Africa|2020-08-25	0.0004147447	Africa
Africa|hCoV-19/DRC/299/2020|EPI ISL 420840|B.4|Democratic Republic of the Congo|2020-03-20	Africa|hCoV-19/South Africa/KRISP-K002806/2020|EPI ISL 529800|B.1.1|South Africa|2020-08-25	0.0007525741	Africa
Africa|hCoV-19/DRC/300/2020|EPI ISL 420841|A|Democratic Republic of the Congo|2020-03-22	Africa|hCoV-19/South Africa/KRISP-K002806/2020|EPI ISL 529800|B.1.1|South Africa|2020-08-25	0.0005422383	Africa
Africa|hCoV-19/DRC/3041/2020|EPI ISL 437356|B.1|Democratic Republic of the Congo|2020-04-18	Africa|hCoV-19/South Africa/KRISP-K002806/2020|EPI ISL 529800|B.1.1|South Africa|2020-08-25	0.0003712514	Africa
Africa|hCoV-19/DRC/307/2020|EPI ISL 420842|B.1.9|Democratic Republic of the Congo|2020-03	Africa|hCoV-19/South Africa/KRISP-K002806/2020|EPI ISL 529800|B.1.1|South Africa|2020-08-25	0.0003809343	Africa
Africa|hCoV-19/DRC/3070/2020|EPI ISL 437357|B.1.214|Democratic Republic of the Congo|2020-04-18	Africa|hCoV-19/South Africa/KRISP-K002806/2020|EPI ISL 529800|B.1.1|South Africa|2020-08-25	0.0004055585	Africa
Africa|hCoV-19/DRC/3089/2020|EPI ISL 437358|B.1.84|Democratic Republic of the Congo|2020-04-19	Africa|hCoV-19/South Africa/KRISP-K002806/2020|EPI ISL 529800|B.1.1|South Africa|2020-08-25	0.0003365224	Africa
Africa|hCoV-19/DRC/3440/2020|EPI ISL 447597|B.1.84|Democratic Republic of the Congo|2020-04-22	Africa|hCoV-19/South Africa/KRISP-K002806/2020|EPI ISL 529800|B.1.1|South Africa|2020-08-25	0.0003403125	Africa
Africa|hCoV-19/DRC/3451/2020|EPI ISL 447598|B.1.178|Democratic Republic of the Congo|2020-04-22	Africa|hCoV-19/South Africa/KRISP-K002806/2020|EPI ISL 529800|B.1.1|South Africa|2020-08-25	0.0003746522	Africa
Africa|hCoV-19/DRC/3453/2020|EPI ISL 447599|B.1.84|Democratic Republic of the Congo|2020-04-22	Africa|hCoV-19/South Africa/KRISP-K002806/2020|EPI ISL 529800|B.1.1|South Africa|2020-08-25	0.0003405211	Africa
Africa|hCoV-19/DRC/3481/2020|EPI ISL 447600|B.1|Democratic Republic of the Congo|2020-04-22	Africa|hCoV-19/South Africa/KRISP-K002806/2020|EPI ISL 529800|B.1.1|South Africa|2020-08-25	0.0002795041	Africa
Africa|hCoV-19/DRC/3482/2020|EPI ISL 447601|B.1|Democratic Republic of the Congo|2020-04-22	Africa|hCoV-19/South Africa/KRISP-K002806/2020|EPI ISL 529800|B.1.1|South Africa|2020-08-25	0.0003090328	Africa
Africa|hCoV-19/DRC/3483/2020|EPI ISL 447602|B.1|Democratic Republic of the Congo|2020-04-22	Africa|hCoV-19/South Africa/KRISP-K002806/2020|EPI ISL 529800|B.1.1|South Africa|2020-08-25	0.0002790655	Africa
Africa|hCoV-19/DRC/3490/2020|EPI ISL 447603|B.1|Democratic Republic of the Congo|2020-04-22	Africa|hCoV-19/South Africa/KRISP-K002806/2020|EPI ISL 529800|B.1.1|South Africa|2020-08-25	0.0003068983	Africa
Africa|hCoV-19/DRC/3504/2020|EPI ISL 447604|B.1.149|Democratic Republic of the Congo|2020-04-23	Africa|hCoV-19/South Africa/KRISP-K002806/2020|EPI ISL 529800|B.1.1|South Africa|2020-08-25	0.0003491898	Africa
Africa|hCoV-19/DRC/352/2020|EPI ISL 420850|B.1.5|Democratic Republic of the Congo|2020-03	Africa|hCoV-19/South Africa/KRISP-K002806/2020|EPI ISL 529800|B.1.1|South Africa|2020-08-25	0.0003065762	Africa
Africa|hCoV-19/DRC/353/2020|EPI ISL 420843|B.1.5|Democratic Republic of the Congo|2020-03	Africa|hCoV-19/South Africa/KRISP-K002806/2020|EPI ISL 529800|B.1.1|South Africa|2020-08-25	0.0002384499	Africa
Africa|hCoV-19/DRC/355/2020|EPI ISL 420844|B.1|Democratic Republic of the Congo|2020-03	Africa|hCoV-19/South Africa/KRISP-K002806/2020|EPI ISL 529800|B.1.1|South Africa|2020-08-25	0.0002697998	Africa
Africa|hCoV-19/DRC/3552/2020|EPI ISL 447605|B.1.84|Democratic Republic of the Congo|2020-04-23	Africa|hCoV-19/South Africa/KRISP-K002806/2020|EPI ISL 529800|B.1.1|South Africa|2020-08-25	0.0003446003	Africa
Africa|hCoV-19/DRC/3595/2020|EPI ISL 447606|B.1.5|Democratic Republic of the Congo|2020-04-23	Africa|hCoV-19/South Africa/KRISP-K002806/2020|EPI ISL 529800|B.1.1|South Africa|2020-08-25	0.0003056883	Africa
Africa|hCoV-19/DRC/3632/2020|EPI ISL 447607|B.1.5|Democratic Republic of the Congo|2020-04-23	Africa|hCoV-19/South Africa/KRISP-K002806/2020|EPI ISL 529800|B.1.1|South Africa|2020-08-25	0.0003066537	Africa
Africa|hCoV-19/DRC/3633/2020|EPI ISL 447230|B.1.5|Democratic Republic of the Congo|2020-04-23	Africa|hCoV-19/South Africa/KRISP-K002806/2020|EPI ISL 529800|B.1.1|South Africa|2020-08-25	0.0003095749	Africa
Africa|hCoV-19/DRC/3653/2020|EPI ISL 447231|B.1.128|Democratic Republic of the Congo|2020-04-23	Africa|hCoV-19/South Africa/KRISP-K002806/2020|EPI ISL 529800|B.1.1|South Africa|2020-08-25	0.0004391843	Africa
Africa|hCoV-19/DRC/3659/2020|EPI ISL 447232|B.1.128|Democratic Republic of the Congo|2020-04-23	Africa|hCoV-19/South Africa/KRISP-K002806/2020|EPI ISL 529800|B.1.1|South Africa|2020-08-25	0.0004395853	Africa
Africa|hCoV-19/DRC/3661/2020|EPI ISL 447233|B.1.128|Democratic Republic of the Congo|2020-04-23	Africa|hCoV-19/South Africa/KRISP-K002806/2020|EPI ISL 529800|B.1.1|South Africa|2020-08-25	0.0004433324	Africa
Africa|hCoV-19/DRC/3662/2020|EPI ISL 447234|B.1.128|Democratic Republic of the Congo|2020-04-23	Africa|hCoV-19/South Africa/KRISP-K002806/2020|EPI ISL 529800|B.1.1|South Africa|2020-08-25	0.0004430001	Africa
Africa|hCoV-19/DRC/3664/2020|EPI ISL 447235|B.1.128|Democratic Republic of the Congo|2020-04-23	Africa|hCoV-19/South Africa/KRISP-K002806/2020|EPI ISL 529800|B.1.1|South Africa|2020-08-25	0.0004430756	Africa
Africa|hCoV-19/DRC/3683/2020|EPI ISL 447236|B.1.5|Democratic Republic of the Congo|2020-04-24	Africa|hCoV-19/South Africa/KRISP-K002806/2020|EPI ISL 529800|B.1.1|South Africa|2020-08-25	0.0003407518	Africa
Africa|hCoV-19/DRC/3688/2020|EPI ISL 447237|B.1.128|Democratic Republic of the Congo|2020-04-24	Africa|hCoV-19/South Africa/KRISP-K002806/2020|EPI ISL 529800|B.1.1|South Africa|2020-08-25	0.0004416159	Africa
Africa|hCoV-19/DRC/376/2020|EPI ISL 420851|B.1.6|Democratic Republic of the Congo|2020-03-25	Africa|hCoV-19/South Africa/KRISP-K002806/2020|EPI ISL 529800|B.1.1|South Africa|2020-08-25	0.0003394958	Africa
Africa|hCoV-19/DRC/3764/2020|EPI ISL 447238|B.1.84|Democratic Republic of the Congo|2020-04-24	Africa|hCoV-19/South Africa/KRISP-K002806/2020|EPI ISL 529800|B.1.1|South Africa|2020-08-25	0.0003743093	Africa
Africa|hCoV-19/DRC/3768/2020|EPI ISL 447239|B.1.84|Democratic Republic of the Congo|2020-04-24	Africa|hCoV-19/South Africa/KRISP-K002806/2020|EPI ISL 529800|B.1.1|South Africa|2020-08-25	0.0003405361	Africa
Africa|hCoV-19/DRC/3778/2020|EPI ISL 447240|B.1.128|Democratic Republic of the Congo|2020-04-24	Africa|hCoV-19/South Africa/KRISP-K002806/2020|EPI ISL 529800|B.1.1|South Africa|2020-08-25	0.0004407626	Africa
Africa|hCoV-19/DRC/3787/2020|EPI ISL 447241|B.1|Democratic Republic of the Congo|2020-04-24	Africa|hCoV-19/South Africa/KRISP-K002806/2020|EPI ISL 529800|B.1.1|South Africa|2020-08-25	0.0003120680	Africa
Africa|hCoV-19/DRC/3791/2020|EPI ISL 447242|B.1|Democratic Republic of the Congo|2020-04-24	Africa|hCoV-19/South Africa/KRISP-K002806/2020|EPI ISL 529800|B.1.1|South Africa|2020-08-25	0.0003513786	Africa
Africa|hCoV-19/DRC/3803/2020|EPI ISL 447243|B.1|Democratic Republic of the Congo|2020-04-24	Africa|hCoV-19/South Africa/KRISP-K002806/2020|EPI ISL 529800|B.1.1|South Africa|2020-08-25	0.0002789391	Africa
Africa|hCoV-19/DRC/3806/2020|EPI ISL 447244|B.1|Democratic Republic of the Congo|2020-04-24	Africa|hCoV-19/South Africa/KRISP-K002806/2020|EPI ISL 529800|B.1.1|South Africa|2020-08-25	0.0002789196	Africa
Africa|hCoV-19/DRC/3827/2020|EPI ISL 447245|B.1|Democratic Republic of the Congo|2020-04-24	Africa|hCoV-19/South Africa/KRISP-K002806/2020|EPI ISL 529800|B.1.1|South Africa|2020-08-25	0.0004088909	Africa
Africa|hCoV-19/DRC/3829/2020|EPI ISL 447246|B.1|Democratic Republic of the Congo|2020-04-24	Africa|hCoV-19/South Africa/KRISP-K002806/2020|EPI ISL 529800|B.1.1|South Africa|2020-08-25	0.0003753206	Africa
Africa|hCoV-19/DRC/3834/2020|EPI ISL 447247|A|Democratic Republic of the Congo|2020-04-25	Africa|hCoV-19/South Africa/KRISP-K002806/2020|EPI ISL 529800|B.1.1|South Africa|2020-08-25	0.0006173264	Africa
Africa|hCoV-19/DRC/3837/2020|EPI ISL 447248|B.1.128|Democratic Republic of the Congo|2020-04-25	Africa|hCoV-19/South Africa/KRISP-K002806/2020|EPI ISL 529800|B.1.1|South Africa|2020-08-25	0.0004427888	Africa
Africa|hCoV-19/DRC/3841/2020|EPI ISL 447249|B.1.128|Democratic Republic of the Congo|2020-04-25	Africa|hCoV-19/South Africa/KRISP-K002806/2020|EPI ISL 529800|B.1.1|South Africa|2020-08-25	0.0004757624	Africa
Africa|hCoV-19/DRC/3842/2020|EPI ISL 471396|B.1.128|Democratic Republic of the Congo|2020-04-25	Africa|hCoV-19/South Africa/KRISP-K002806/2020|EPI ISL 529800|B.1.1|South Africa|2020-08-25	0.0004706136	Africa
Africa|hCoV-19/DRC/3846/2020|EPI ISL 471397|B.1.84|Democratic Republic of the Congo|2020-04-25	Africa|hCoV-19/South Africa/KRISP-K002806/2020|EPI ISL 529800|B.1.1|South Africa|2020-08-25	0.0004033316	Africa
Africa|hCoV-19/DRC/3937/2020|EPI ISL 471398|B.1|Democratic Republic of the Congo|2020-04-25	Africa|hCoV-19/South Africa/KRISP-K002806/2020|EPI ISL 529800|B.1.1|South Africa|2020-08-25	0.0003697132	Africa
Africa|hCoV-19/DRC/3941/2020|EPI ISL 471399|B.1.128|Democratic Republic of the Congo|2020-04-25	Africa|hCoV-19/South Africa/KRISP-K002806/2020|EPI ISL 529800|B.1.1|South Africa|2020-08-25	0.0004419715	Africa
Africa|hCoV-19/DRC/3947/2020|EPI ISL 471400|B.1.214|Democratic Republic of the Congo|2020-04-25	Africa|hCoV-19/South Africa/KRISP-K002806/2020|EPI ISL 529800|B.1.1|South Africa|2020-08-25	0.0004705836	Africa
Africa|hCoV-19/DRC/3949/2020|EPI ISL 471401|B.1.84|Democratic Republic of the Congo|2020-04-26	Africa|hCoV-19/South Africa/KRISP-K002806/2020|EPI ISL 529800|B.1.1|South Africa|2020-08-25	0.0003048849	Africa
Africa|hCoV-19/DRC/396/2020|EPI ISL 420852|B.1.6|Democratic Republic of the Congo|2020-03-26	Africa|hCoV-19/South Africa/KRISP-K002806/2020|EPI ISL 529800|B.1.1|South Africa|2020-08-25	0.0003052395	Africa
Africa|hCoV-19/DRC/397/2020|EPI ISL 420845|B.1.6|Democratic Republic of the Congo|2020-03-26	Africa|hCoV-19/South Africa/KRISP-K002806/2020|EPI ISL 529800|B.1.1|South Africa|2020-08-25	0.0003029283	Africa
Africa|hCoV-19/DRC/400/2020|EPI ISL 420846|B.1.5|Democratic Republic of the Congo|2020-03	Africa|hCoV-19/South Africa/KRISP-K002806/2020|EPI ISL 529800|B.1.1|South Africa|2020-08-25	0.0002700275	Africa
Africa|hCoV-19/DRC/4012/2020|EPI ISL 471402|B.1|Democratic Republic of the Congo|2020-04-26	Africa|hCoV-19/South Africa/KRISP-K002806/2020|EPI ISL 529800|B.1.1|South Africa|2020-08-25	0.0004369705	Africa
Africa|hCoV-19/DRC/402/2020|EPI ISL 420853|B.1|Democratic Republic of the Congo|2020-03-26	Africa|hCoV-19/South Africa/KRISP-K002806/2020|EPI ISL 529800|B.1.1|South Africa|2020-08-25	0.0003173003	Africa
Africa|hCoV-19/DRC/4020/2020|EPI ISL 471403|B.1.5|Democratic Republic of the Congo|2020-04-26	Africa|hCoV-19/South Africa/KRISP-K002806/2020|EPI ISL 529800|B.1.1|South Africa|2020-08-25	0.0003697287	Africa
Africa|hCoV-19/DRC/4026/2020|EPI ISL 471404|B.1.84|Democratic Republic of the Congo|2020-04-27	Africa|hCoV-19/South Africa/KRISP-K002806/2020|EPI ISL 529800|B.1.1|South Africa|2020-08-25	0.0003376163	Africa
Africa|hCoV-19/DRC/4060/2020|EPI ISL 471405|B.1|Democratic Republic of the Congo|2020-04-27	Africa|hCoV-19/South Africa/KRISP-K002806/2020|EPI ISL 529800|B.1.1|South Africa|2020-08-25	0.0003704389	Africa
Africa|hCoV-19/DRC/4075/2020|EPI ISL 471406|B.1.214|Democratic Republic of the Congo|2020-04-27	Africa|hCoV-19/South Africa/KRISP-K002806/2020|EPI ISL 529800|B.1.1|South Africa|2020-08-25	0.0004407818	Africa
Africa|hCoV-19/DRC/4084/2020|EPI ISL 471407|B.1.214|Democratic Republic of the Congo|2020-04-27	Africa|hCoV-19/South Africa/KRISP-K002806/2020|EPI ISL 529800|B.1.1|South Africa|2020-08-25	0.0004710586	Africa
Africa|hCoV-19/DRC/4132/2020|EPI ISL 471408|B.1|Democratic Republic of the Congo|2020-04-27	Africa|hCoV-19/South Africa/KRISP-K002806/2020|EPI ISL 529800|B.1.1|South Africa|2020-08-25	0.0004033221	Africa
Africa|hCoV-19/DRC/4141/2020|EPI ISL 471409|B.1.128|Democratic Republic of the Congo|2020-04-27	Africa|hCoV-19/South Africa/KRISP-K002806/2020|EPI ISL 529800|B.1.1|South Africa|2020-08-25	0.0004369705	Africa
Africa|hCoV-19/DRC/4145/2020|EPI ISL 471410|B.1|Democratic Republic of the Congo|2020-04-27	Africa|hCoV-19/South Africa/KRISP-K002806/2020|EPI ISL 529800|B.1.1|South Africa|2020-08-25	0.0003360961	Africa
Africa|hCoV-19/DRC/4194/2020|EPI ISL 471414|B.1.5|Democratic Republic of the Congo|2020-04-28	Africa|hCoV-19/South Africa/KRISP-K002806/2020|EPI ISL 529800|B.1.1|South Africa|2020-08-25	0.0003697045	Africa
Africa|hCoV-19/DRC/4250/2020|EPI ISL 471415|B.1.1.1|Democratic Republic of the Congo|2020-04-28	Africa|hCoV-19/South Africa/KRISP-K002806/2020|EPI ISL 529800|B.1.1|South Africa|2020-08-25	0.0003360736	Africa
Africa|hCoV-19/DRC/4279/2020|EPI ISL 514114|B.1|Democratic Republic of the Congo|2020-04-28	Africa|hCoV-19/South Africa/KRISP-K002806/2020|EPI ISL 529800|B.1.1|South Africa|2020-08-25	0.0003748347	Africa
Africa|hCoV-19/DRC/4282/2020|EPI ISL 514103|B.1.128|Democratic Republic of the Congo|2020-04-08	Africa|hCoV-19/South Africa/KRISP-K002806/2020|EPI ISL 529800|B.1.1|South Africa|2020-08-25	0.0004089705	Africa
Africa|hCoV-19/DRC/4284/2020|EPI ISL 514115|B.1.128|Democratic Republic of the Congo|2020-04-28	Africa|hCoV-19/South Africa/KRISP-K002806/2020|EPI ISL 529800|B.1.1|South Africa|2020-08-25	0.0004089287	Africa
Africa|hCoV-19/DRC/431/2020|EPI ISL 420847|B.1.147|Democratic Republic of the Congo|2020-03-26	Africa|hCoV-19/South Africa/KRISP-K002806/2020|EPI ISL 529800|B.1.1|South Africa|2020-08-25	0.0003029253	Africa
Africa|hCoV-19/DRC/4418/2020|EPI ISL 496506|B.1.128|Democratic Republic of the Congo|2020-04-29	Africa|hCoV-19/South Africa/KRISP-K002806/2020|EPI ISL 529800|B.1.1|South Africa|2020-08-25	0.0004430454	Africa
Africa|hCoV-19/DRC/4422/2020|EPI ISL 496507|B.1.128|Democratic Republic of the Congo|2020-04-29	Africa|hCoV-19/South Africa/KRISP-K002806/2020|EPI ISL 529800|B.1.1|South Africa|2020-08-25	0.0004135929	Africa
Africa|hCoV-19/DRC/4427/2020|EPI ISL 496508|B.1.128|Democratic Republic of the Congo|2020-04-29	Africa|hCoV-19/South Africa/KRISP-K002806/2020|EPI ISL 529800|B.1.1|South Africa|2020-08-25	0.0004173026	Africa
Africa|hCoV-19/DRC/4429/2020|EPI ISL 513589|B.1.128|Democratic Republic of the Congo|2020-04-29	Africa|hCoV-19/South Africa/KRISP-K002806/2020|EPI ISL 529800|B.1.1|South Africa|2020-08-25	0.0004173316	Africa
Africa|hCoV-19/DRC/4430/2020|EPI ISL 496509|B.1.128|Democratic Republic of the Congo|2020-04-29	Africa|hCoV-19/South Africa/KRISP-K002806/2020|EPI ISL 529800|B.1.1|South Africa|2020-08-25	0.0004093187	Africa
Africa|hCoV-19/DRC/4437/2020|EPI ISL 513590|B.1.128|Democratic Republic of the Congo|2020-05-02	Africa|hCoV-19/South Africa/KRISP-K002806/2020|EPI ISL 529800|B.1.1|South Africa|2020-08-25	0.0004521973	Africa
Africa|hCoV-19/DRC/4442/2020|EPI ISL 496510|B.1.128|Democratic Republic of the Congo|2020-04-29	Africa|hCoV-19/South Africa/KRISP-K002806/2020|EPI ISL 529800|B.1.1|South Africa|2020-08-25	0.0004139777	Africa
Africa|hCoV-19/DRC/4444/2020|EPI ISL 514104|B.1.128|Democratic Republic of the Congo|2020-04-29	Africa|hCoV-19/South Africa/KRISP-K002806/2020|EPI ISL 529800|B.1.1|South Africa|2020-08-25	0.0004076506	Africa
Africa|hCoV-19/DRC/445/2020|EPI ISL 420848|B.1|Democratic Republic of the Congo|2020-03	Africa|hCoV-19/South Africa/KRISP-K002806/2020|EPI ISL 529800|B.1.1|South Africa|2020-08-25	0.0002797248	Africa
Africa|hCoV-19/DRC/4501/2020|EPI ISL 513591|B.1.5|Democratic Republic of the Congo|2020-05-30	Africa|hCoV-19/South Africa/KRISP-K002806/2020|EPI ISL 529800|B.1.1|South Africa|2020-08-25	0.0003130471	Africa
Africa|hCoV-19/DRC/4516/2020|EPI ISL 487192|B.1.1.275|Democratic Republic of the Congo|2020-04-28	Africa|hCoV-19/South Africa/KRISP-K002806/2020|EPI ISL 529800|B.1.1|South Africa|2020-08-25	0.0001699051	Africa
Africa|hCoV-19/DRC/4524/2020|EPI ISL 513597|A|Democratic Republic of the Congo|2020-04-30	Africa|hCoV-19/South Africa/KRISP-K002806/2020|EPI ISL 529800|B.1.1|South Africa|2020-08-25	0.0006108063	Africa
Africa|hCoV-19/DRC/4541/2020|EPI ISL 513598|B.1|Democratic Republic of the Congo|2020-04-30	Africa|hCoV-19/South Africa/KRISP-K002806/2020|EPI ISL 529800|B.1.1|South Africa|2020-08-25	0.0004033924	Africa
Africa|hCoV-19/DRC/4551/2020|EPI ISL 513599|B.1.178|Democratic Republic of the Congo|2020-04-30	Africa|hCoV-19/South Africa/KRISP-K002806/2020|EPI ISL 529800|B.1.1|South Africa|2020-08-25	0.0004458206	Africa
Africa|hCoV-19/DRC/4561/2020|EPI ISL 513600|B.1|Democratic Republic of the Congo|2020-04-30	Africa|hCoV-19/South Africa/KRISP-K002806/2020|EPI ISL 529800|B.1.1|South Africa|2020-08-25	0.0003697044	Africa
Africa|hCoV-19/DRC/4562/2020|EPI ISL 513601|B.1.214|Democratic Republic of the Congo|2020-04-30	Africa|hCoV-19/South Africa/KRISP-K002806/2020|EPI ISL 529800|B.1.1|South Africa|2020-08-25	0.0003697132	Africa
Africa|hCoV-19/DRC/4568/2020|EPI ISL 513602|B.1|Democratic Republic of the Congo|2020-04-30	Africa|hCoV-19/South Africa/KRISP-K002806/2020|EPI ISL 529800|B.1.1|South Africa|2020-08-25	0.0003736089	Africa
Africa|hCoV-19/DRC/4578/2020|EPI ISL 513603|B.1|Democratic Republic of the Congo|2020-04-30	Africa|hCoV-19/South Africa/KRISP-K002806/2020|EPI ISL 529800|B.1.1|South Africa|2020-08-25	0.0004101864	Africa
Africa|hCoV-19/DRC/4613/2020|EPI ISL 513604|B.1.214|Democratic Republic of the Congo|2020-04-30	Africa|hCoV-19/South Africa/KRISP-K002806/2020|EPI ISL 529800|B.1.1|South Africa|2020-08-25	0.0004069418	Africa
Africa|hCoV-19/DRC/4614/2020|EPI ISL 513605|B.1|Democratic Republic of the Congo|2020-04-30	Africa|hCoV-19/South Africa/KRISP-K002806/2020|EPI ISL 529800|B.1.1|South Africa|2020-08-25	0.0005042270	Africa
Africa|hCoV-19/DRC/4631/2020|EPI ISL 513606|B.1.5|Democratic Republic of the Congo|2020-04-30	Africa|hCoV-19/South Africa/KRISP-K002806/2020|EPI ISL 529800|B.1.1|South Africa|2020-08-25	0.0005042610	Africa
Africa|hCoV-19/DRC/4633/2020|EPI ISL 513607|B.1.128|Democratic Republic of the Congo|2020-04-30	Africa|hCoV-19/South Africa/KRISP-K002806/2020|EPI ISL 529800|B.1.1|South Africa|2020-08-25	0.0004706136	Africa
Africa|hCoV-19/DRC/4642/2020|EPI ISL 513608|B.1.128|Democratic Republic of the Congo|2020-04-30	Africa|hCoV-19/South Africa/KRISP-K002806/2020|EPI ISL 529800|B.1.1|South Africa|2020-08-25	0.0004705931	Africa
Africa|hCoV-19/DRC/4647/2020|EPI ISL 513609|B.1.128|Democratic Republic of the Congo|2020-04-30	Africa|hCoV-19/South Africa/KRISP-K002806/2020|EPI ISL 529800|B.1.1|South Africa|2020-08-25	0.0004369705	Africa
Africa|hCoV-19/DRC/4653/2020|EPI ISL 513610|B.1.128|Democratic Republic of the Congo|2020-04-30	Africa|hCoV-19/South Africa/KRISP-K002806/2020|EPI ISL 529800|B.1.1|South Africa|2020-08-25	0.0004706405	Africa
Africa|hCoV-19/DRC/4681/2020|EPI ISL 514116|B.1.128|Democratic Republic of the Congo|2020-04-30	Africa|hCoV-19/South Africa/KRISP-K002806/2020|EPI ISL 529800|B.1.1|South Africa|2020-08-25	0.0004139780	Africa
Africa|hCoV-19/DRC/4683/2020|EPI ISL 514105|B.1.5|Democratic Republic of the Congo|2020-04-30	Africa|hCoV-19/South Africa/KRISP-K002806/2020|EPI ISL 529800|B.1.1|South Africa|2020-08-25	0.0004472668	Africa
Africa|hCoV-19/DRC/4685/2020|EPI ISL 514106|B.1.128|Democratic Republic of the Congo|2020-04-30	Africa|hCoV-19/South Africa/KRISP-K002806/2020|EPI ISL 529800|B.1.1|South Africa|2020-08-25	0.0004766921	Africa
Africa|hCoV-19/DRC/4690/2020|EPI ISL 514117|B.1.128|Democratic Republic of the Congo|2020-04-30	Africa|hCoV-19/South Africa/KRISP-K002806/2020|EPI ISL 529800|B.1.1|South Africa|2020-08-25	0.0004432871	Africa
Africa|hCoV-19/DRC/4693/2020|EPI ISL 514118|B.1.128|Democratic Republic of the Congo|2020-04-30	Africa|hCoV-19/South Africa/KRISP-K002806/2020|EPI ISL 529800|B.1.1|South Africa|2020-08-25	0.0004423822	Africa
Africa|hCoV-19/DRC/4694/2020|EPI ISL 514107|B.1.128|Democratic Republic of the Congo|2020-04-30	Africa|hCoV-19/South Africa/KRISP-K002806/2020|EPI ISL 529800|B.1.1|South Africa|2020-08-25	0.0004476055	Africa
Africa|hCoV-19/DRC/4720/2020|EPI ISL 514108|B.1.84|Democratic Republic of the Congo|2020-05-01	Africa|hCoV-19/South Africa/KRISP-K002806/2020|EPI ISL 529800|B.1.1|South Africa|2020-08-25	0.0003728491	Africa
Africa|hCoV-19/DRC/4785/2020|EPI ISL 514119|B.1.84|Democratic Republic of the Congo|2020-05-01	Africa|hCoV-19/South Africa/KRISP-K002806/2020|EPI ISL 529800|B.1.1|South Africa|2020-08-25	0.0005105139	Africa
Africa|hCoV-19/DRC/5019/2020|EPI ISL 496511|B.1|Democratic Republic of the Congo|2020-05-02	Africa|hCoV-19/South Africa/KRISP-K002806/2020|EPI ISL 529800|B.1.1|South Africa|2020-08-25	0.0004261831	Africa
Africa|hCoV-19/DRC/5094/2020|EPI ISL 496491|B.1.84|Democratic Republic of the Congo|2020-05-02	Africa|hCoV-19/South Africa/KRISP-K002806/2020|EPI ISL 529800|B.1.1|South Africa|2020-08-25	0.0003788592	Africa
Africa|hCoV-19/DRC/5186/2020|EPI ISL 496512|B.1|Democratic Republic of the Congo|2020-05-03	Africa|hCoV-19/South Africa/KRISP-K002806/2020|EPI ISL 529800|B.1.1|South Africa|2020-08-25	0.0004136294	Africa
Africa|hCoV-19/DRC/5187/2020|EPI ISL 513619|B.1|Democratic Republic of the Congo|2020-05-03	Africa|hCoV-19/South Africa/KRISP-K002806/2020|EPI ISL 529800|B.1.1|South Africa|2020-08-25	0.0004084495	Africa
Africa|hCoV-19/DRC/5205/2020|EPI ISL 487365|B.1.1.275|Democratic Republic of the Congo|2020-05-01	Africa|hCoV-19/South Africa/KRISP-K002806/2020|EPI ISL 529800|B.1.1|South Africa|2020-08-25	0.0002072299	Africa
Africa|hCoV-19/DRC/521/2020|EPI ISL 420854|B.1.5|Democratic Republic of the Congo|2020-03-25	Africa|hCoV-19/South Africa/KRISP-K002806/2020|EPI ISL 529800|B.1.1|South Africa|2020-08-25	0.0002366286	Africa
Africa|hCoV-19/DRC/5210/2020|EPI ISL 487369|B.1.1.275|Democratic Republic of the Congo|2020-05-01	Africa|hCoV-19/South Africa/KRISP-K002806/2020|EPI ISL 529800|B.1.1|South Africa|2020-08-25	0.0002065146	Africa
Africa|hCoV-19/DRC/523/2020|EPI ISL 420849|B.1.1.1|Democratic Republic of the Congo|2020-03-28	Africa|hCoV-19/South Africa/KRISP-K002806/2020|EPI ISL 529800|B.1.1|South Africa|2020-08-25	0.0002359110	Africa
Africa|hCoV-19/DRC/5240/2020|EPI ISL 496492|B.1|Democratic Republic of the Congo|2020-05-03	Africa|hCoV-19/South Africa/KRISP-K002806/2020|EPI ISL 529800|B.1.1|South Africa|2020-08-25	0.0003069182	Africa
Africa|hCoV-19/DRC/5377/2020|EPI ISL 496513|B.1|Democratic Republic of the Congo|2020-05-04	Africa|hCoV-19/South Africa/KRISP-K002806/2020|EPI ISL 529800|B.1.1|South Africa|2020-08-25	0.0003751248	Africa
Africa|hCoV-19/DRC/5538/2020|EPI ISL 514120|B.1|Democratic Republic of the Congo|2020-05-05	Africa|hCoV-19/South Africa/KRISP-K002806/2020|EPI ISL 529800|B.1.1|South Africa|2020-08-25	0.0003499155	Africa
Africa|hCoV-19/DRC/5651/2020|EPI ISL 496493|B.1.1.1|Democratic Republic of the Congo|2020-05-06	Africa|hCoV-19/South Africa/KRISP-K002806/2020|EPI ISL 529800|B.1.1|South Africa|2020-08-25	0.0002782337	Africa
Africa|hCoV-19/DRC/5705/2020|EPI ISL 496494|B.1.84|Democratic Republic of the Congo|2020-05-06	Africa|hCoV-19/South Africa/KRISP-K002806/2020|EPI ISL 529800|B.1.1|South Africa|2020-08-25	0.0003540988	Africa
Africa|hCoV-19/DRC/5735/2020|EPI ISL 496495|B.1.214|Democratic Republic of the Congo|2020-05-06	Africa|hCoV-19/South Africa/KRISP-K002806/2020|EPI ISL 529800|B.1.1|South Africa|2020-08-25	0.0003501288	Africa
Africa|hCoV-19/DRC/5815/2020|EPI ISL 495629|B.1.214|Democratic Republic of the Congo|2020-05-06	Africa|hCoV-19/South Africa/KRISP-K002806/2020|EPI ISL 529800|B.1.1|South Africa|2020-08-25	0.0004204268	Africa
Africa|hCoV-19/DRC/5907/2020|EPI ISL 496496|B.1.84|Democratic Republic of the Congo|2020-05-07	Africa|hCoV-19/South Africa/KRISP-K002806/2020|EPI ISL 529800|B.1.1|South Africa|2020-08-25	0.0004603205	Africa
Africa|hCoV-19/DRC/5913/2020|EPI ISL 496497|B.1|Democratic Republic of the Congo|2020-05-07	Africa|hCoV-19/South Africa/KRISP-K002806/2020|EPI ISL 529800|B.1.1|South Africa|2020-08-25	0.0004478412	Africa
Africa|hCoV-19/DRC/5927/2020|EPI ISL 496498|B.1.9|Democratic Republic of the Congo|2020-05-07	Africa|hCoV-19/South Africa/KRISP-K002806/2020|EPI ISL 529800|B.1.1|South Africa|2020-08-25	0.0006204656	Africa
Africa|hCoV-19/DRC/5957/2020|EPI ISL 496499|B.1.5|Democratic Republic of the Congo|2020-05-07	Africa|hCoV-19/South Africa/KRISP-K002806/2020|EPI ISL 529800|B.1.1|South Africa|2020-08-25	0.0002722071	Africa
Africa|hCoV-19/DRC/5964/2020|EPI ISL 496500|B.1.178|Democratic Republic of the Congo|2020-05-07	Africa|hCoV-19/South Africa/KRISP-K002806/2020|EPI ISL 529800|B.1.1|South Africa|2020-08-25	0.0002861001	Africa
Africa|hCoV-19/DRC/5996/2020|EPI ISL 496514|B.1.84|Democratic Republic of the Congo|2020-05-08	Africa|hCoV-19/South Africa/KRISP-K002806/2020|EPI ISL 529800|B.1.1|South Africa|2020-08-25	0.0003790680	Africa
Africa|hCoV-19/DRC/6026/2020|EPI ISL 513622|B.1.1.1|Democratic Republic of the Congo|2020-05-08	Africa|hCoV-19/South Africa/KRISP-K002806/2020|EPI ISL 529800|B.1.1|South Africa|2020-08-25	0.0003453605	Africa
Africa|hCoV-19/DRC/6143/2020|EPI ISL 496515|B.1|Democratic Republic of the Congo|2020-05-08	Africa|hCoV-19/South Africa/KRISP-K002806/2020|EPI ISL 529800|B.1.1|South Africa|2020-08-25	0.0003479627	Africa
Africa|hCoV-19/DRC/6151/2020|EPI ISL 513620|B.1.214|Democratic Republic of the Congo|2020-05-08	Africa|hCoV-19/South Africa/KRISP-K002806/2020|EPI ISL 529800|B.1.1|South Africa|2020-08-25	0.0004106308	Africa
Africa|hCoV-19/DRC/6163/2020|EPI ISL 513623|B.1.214|Democratic Republic of the Congo|2020-05-08	Africa|hCoV-19/South Africa/KRISP-K002806/2020|EPI ISL 529800|B.1.1|South Africa|2020-08-25	0.0004154930	Africa
Africa|hCoV-19/DRC/6203/2020|EPI ISL 514109|B.1|Democratic Republic of the Congo|2020-05-09	Africa|hCoV-19/South Africa/KRISP-K002806/2020|EPI ISL 529800|B.1.1|South Africa|2020-08-25	0.0005120627	Africa
Africa|hCoV-19/DRC/6209/2020|EPI ISL 514110|B.1.84|Democratic Republic of the Congo|2020-05-09	Africa|hCoV-19/South Africa/KRISP-K002806/2020|EPI ISL 529800|B.1.1|South Africa|2020-08-25	0.0003407797	Africa
Africa|hCoV-19/DRC/6227/2020|EPI ISL 514121|B.1.84|Democratic Republic of the Congo|2020-05-09	Africa|hCoV-19/South Africa/KRISP-K002806/2020|EPI ISL 529800|B.1.1|South Africa|2020-08-25	0.0003412331	Africa
Africa|hCoV-19/DRC/6313/2020|EPI ISL 496516|B.1.84|Democratic Republic of the Congo|2020-05-09	Africa|hCoV-19/South Africa/KRISP-K002806/2020|EPI ISL 529800|B.1.1|South Africa|2020-08-25	0.0004626676	Africa
Africa|hCoV-19/DRC/6338/2020|EPI ISL 495630|B.1|Democratic Republic of the Congo|2020-05-09	Africa|hCoV-19/South Africa/KRISP-K002806/2020|EPI ISL 529800|B.1.1|South Africa|2020-08-25	0.0003869728	Africa
Africa|hCoV-19/DRC/6341/2020|EPI ISL 495631|B.1|Democratic Republic of the Congo|2020-05-09	Africa|hCoV-19/South Africa/KRISP-K002806/2020|EPI ISL 529800|B.1.1|South Africa|2020-08-25	0.0004961792	Africa
Africa|hCoV-19/DRC/6342/2020|EPI ISL 495632|B.1|Democratic Republic of the Congo|2020-05-09	Africa|hCoV-19/South Africa/KRISP-K002806/2020|EPI ISL 529800|B.1.1|South Africa|2020-08-25	0.0004523766	Africa
Africa|hCoV-19/DRC/6361/2020|EPI ISL 495633|B.1|Democratic Republic of the Congo|2020-05-09	Africa|hCoV-19/South Africa/KRISP-K002806/2020|EPI ISL 529800|B.1.1|South Africa|2020-08-25	0.0003552974	Africa
Africa|hCoV-19/DRC/6380/2020|EPI ISL 513611|B.1.1.275|Democratic Republic of the Congo|2020-05-04	Africa|hCoV-19/South Africa/KRISP-K002806/2020|EPI ISL 529800|B.1.1|South Africa|2020-08-25	0.0002075522	Africa
Africa|hCoV-19/DRC/6384/2020|EPI ISL 513612|B.1.1.275|Democratic Republic of the Congo|2020-05-07	Africa|hCoV-19/South Africa/KRISP-K002806/2020|EPI ISL 529800|B.1.1|South Africa|2020-08-25	0.0001727518	Africa
Africa|hCoV-19/DRC/6386/2020|EPI ISL 513613|B.1.1.275|Democratic Republic of the Congo|2020-05-07	Africa|hCoV-19/South Africa/KRISP-K002806/2020|EPI ISL 529800|B.1.1|South Africa|2020-08-25	0.0001695769	Africa
Africa|hCoV-19/DRC/6389/2020|EPI ISL 513614|B.1.84|Democratic Republic of the Congo|2020-05-07	Africa|hCoV-19/South Africa/KRISP-K002806/2020|EPI ISL 529800|B.1.1|South Africa|2020-08-25	0.0004474777	Africa
Africa|hCoV-19/DRC/6390/2020|EPI ISL 513615|B.1.1.275|Democratic Republic of the Congo|2020-05-04	Africa|hCoV-19/South Africa/KRISP-K002806/2020|EPI ISL 529800|B.1.1|South Africa|2020-08-25	0.0002717119	Africa
Africa|hCoV-19/DRC/6392/2020|EPI ISL 513616|B.1|Democratic Republic of the Congo|2020-05-04	Africa|hCoV-19/South Africa/KRISP-K002806/2020|EPI ISL 529800|B.1.1|South Africa|2020-08-25	0.0002374898	Africa
Africa|hCoV-19/DRC/6395/2020|EPI ISL 513617|B.1.1.275|Democratic Republic of the Congo|2020-05-07	Africa|hCoV-19/South Africa/KRISP-K002806/2020|EPI ISL 529800|B.1.1|South Africa|2020-08-25	0.0003024793	Africa
Africa|hCoV-19/DRC/6398/2020|EPI ISL 513618|B.1.1.275|Democratic Republic of the Congo|2020-05-07	Africa|hCoV-19/South Africa/KRISP-K002806/2020|EPI ISL 529800|B.1.1|South Africa|2020-08-25	0.0002016231	Africa
Africa|hCoV-19/DRC/6724/2020|EPI ISL 495634|B.1|Democratic Republic of the Congo|2020-05-11	Africa|hCoV-19/South Africa/KRISP-K002806/2020|EPI ISL 529800|B.1.1|South Africa|2020-08-25	0.0003407750	Africa
Africa|hCoV-19/DRC/6743/2020|EPI ISL 495635|B.1.149|Democratic Republic of the Congo|2020-05-11	Africa|hCoV-19/South Africa/KRISP-K002806/2020|EPI ISL 529800|B.1.1|South Africa|2020-08-25	0.0003534806	Africa
Africa|hCoV-19/DRC/6783/2020|EPI ISL 496501|B.1.149|Democratic Republic of the Congo|2020-05-11	Africa|hCoV-19/South Africa/KRISP-K002806/2020|EPI ISL 529800|B.1.1|South Africa|2020-08-25	0.0003864971	Africa
Africa|hCoV-19/DRC/6784/2020|EPI ISL 495636|B.1|Democratic Republic of the Congo|2020-05-11	Africa|hCoV-19/South Africa/KRISP-K002806/2020|EPI ISL 529800|B.1.1|South Africa|2020-08-25	0.0003061601	Africa
Africa|hCoV-19/DRC/6786/2020|EPI ISL 495637|B.1.178|Democratic Republic of the Congo|2020-05-11	Africa|hCoV-19/South Africa/KRISP-K002806/2020|EPI ISL 529800|B.1.1|South Africa|2020-08-25	0.0004092437	Africa
Africa|hCoV-19/DRC/6791/2020|EPI ISL 495638|B.1.178|Democratic Republic of the Congo|2020-05-11	Africa|hCoV-19/South Africa/KRISP-K002806/2020|EPI ISL 529800|B.1.1|South Africa|2020-08-25	0.0003765446	Africa
Africa|hCoV-19/DRC/6792/2020|EPI ISL 495639|B.1|Democratic Republic of the Congo|2020-05-11	Africa|hCoV-19/South Africa/KRISP-K002806/2020|EPI ISL 529800|B.1.1|South Africa|2020-08-25	0.0003564208	Africa
Africa|hCoV-19/DRC/6801/2020|EPI ISL 514111|B.1|Democratic Republic of the Congo|2020-05-11	Africa|hCoV-19/South Africa/KRISP-K002806/2020|EPI ISL 529800|B.1.1|South Africa|2020-08-25	0.0005502945	Africa
Africa|hCoV-19/DRC/6853/2020|EPI ISL 496502|B.1.214|Democratic Republic of the Congo|2020-05-11	Africa|hCoV-19/South Africa/KRISP-K002806/2020|EPI ISL 529800|B.1.1|South Africa|2020-08-25	0.0003461419	Africa
Africa|hCoV-19/DRC/6854/2020|EPI ISL 496503|B.1|Democratic Republic of the Congo|2020-05-11	Africa|hCoV-19/South Africa/KRISP-K002806/2020|EPI ISL 529800|B.1.1|South Africa|2020-08-25	0.0005287373	Africa
Africa|hCoV-19/DRC/6875/2020|EPI ISL 496504|B.1|Democratic Republic of the Congo|2020-05-11	Africa|hCoV-19/South Africa/KRISP-K002806/2020|EPI ISL 529800|B.1.1|South Africa|2020-08-25	0.0003407912	Africa
Africa|hCoV-19/DRC/7042/2020|EPI ISL 513592|B.1.214|Democratic Republic of the Congo|2020-05-12	Africa|hCoV-19/South Africa/KRISP-K002806/2020|EPI ISL 529800|B.1.1|South Africa|2020-08-25	0.0003738553	Africa
Africa|hCoV-19/DRC/7061/2020|EPI ISL 513593|B.1|Democratic Republic of the Congo|2020-05-12	Africa|hCoV-19/South Africa/KRISP-K002806/2020|EPI ISL 529800|B.1.1|South Africa|2020-08-25	0.0003170024	Africa
Africa|hCoV-19/DRC/7140/2020|EPI ISL 513594|B.1.214|Democratic Republic of the Congo|2020-05-12	Africa|hCoV-19/South Africa/KRISP-K002806/2020|EPI ISL 529800|B.1.1|South Africa|2020-08-25	0.0004837119	Africa
Africa|hCoV-19/DRC/7200/2020|EPI ISL 514112|B.1|Democratic Republic of the Congo|2020-05-13	Africa|hCoV-19/South Africa/KRISP-K002806/2020|EPI ISL 529800|B.1.1|South Africa|2020-08-25	0.0004747024	Africa
Africa|hCoV-19/DRC/7211/2020|EPI ISL 514122|B.1.149|Democratic Republic of the Congo|2020-05-13	Africa|hCoV-19/South Africa/KRISP-K002806/2020|EPI ISL 529800|B.1.1|South Africa|2020-08-25	0.0004424317	Africa
Africa|hCoV-19/DRC/7248/2020|EPI ISL 514123|B.1|Democratic Republic of the Congo|2020-05-13	Africa|hCoV-19/South Africa/KRISP-K002806/2020|EPI ISL 529800|B.1.1|South Africa|2020-08-25	0.0003479311	Africa
Africa|hCoV-19/DRC/7255/2020|EPI ISL 514124|B.1.149|Democratic Republic of the Congo|2020-05-13	Africa|hCoV-19/South Africa/KRISP-K002806/2020|EPI ISL 529800|B.1.1|South Africa|2020-08-25	0.0004804894	Africa
Africa|hCoV-19/DRC/73/2020|EPI ISL 417941|B.1.178|Democratic Republic of the Congo|2020-03-18	Africa|hCoV-19/South Africa/KRISP-K002806/2020|EPI ISL 529800|B.1.1|South Africa|2020-08-25	0.0002717672	Africa
Africa|hCoV-19/DRC/7386/2020|EPI ISL 513595|B.1.5|Democratic Republic of the Congo|2020-05-14	Africa|hCoV-19/South Africa/KRISP-K002806/2020|EPI ISL 529800|B.1.1|South Africa|2020-08-25	0.0002799498	Africa
Africa|hCoV-19/DRC/7430/2020|EPI ISL 496517|B.1.1.1|Democratic Republic of the Congo|2020-05-14	Africa|hCoV-19/South Africa/KRISP-K002806/2020|EPI ISL 529800|B.1.1|South Africa|2020-08-25	0.0004660610	Africa
Africa|hCoV-19/DRC/7434/2020|EPI ISL 513621|B.1.1.1|Democratic Republic of the Congo|2020-05-14	Africa|hCoV-19/South Africa/KRISP-K002806/2020|EPI ISL 529800|B.1.1|South Africa|2020-08-25	0.0004529269	Africa
Africa|hCoV-19/DRC/7471/2020|EPI ISL 513596|B.1.214|Democratic Republic of the Congo|2020-05-14	Africa|hCoV-19/South Africa/KRISP-K002806/2020|EPI ISL 529800|B.1.1|South Africa|2020-08-25	0.0003764545	Africa
Africa|hCoV-19/DRC/7488/2020|EPI ISL 514113|B.1.1|Democratic Republic of the Congo|2020-05-14	Africa|hCoV-19/South Africa/KRISP-K002806/2020|EPI ISL 529800|B.1.1|South Africa|2020-08-25	0.0001362455	Africa
Africa|hCoV-19/DRC/7713/2020|EPI ISL 495640|B.1|Democratic Republic of the Congo|2020-05-14	Africa|hCoV-19/South Africa/KRISP-K002806/2020|EPI ISL 529800|B.1.1|South Africa|2020-08-25	0.0005588961	Africa
Africa|hCoV-19/DRC/7864/2020|EPI ISL 496505|B.1.214|Democratic Republic of the Congo|2020-05-15	Africa|hCoV-19/South Africa/KRISP-K002806/2020|EPI ISL 529800|B.1.1|South Africa|2020-08-25	0.0004511944	Africa
Africa|hCoV-19/DRC/7920/2020|EPI ISL 495641|B.1|Democratic Republic of the Congo|2020-05-15	Africa|hCoV-19/South Africa/KRISP-K002806/2020|EPI ISL 529800|B.1.1|South Africa|2020-08-25	0.0004775677	Africa
Africa|hCoV-19/DRC/80/2020|EPI ISL 417942|B.1.178|Democratic Republic of the Congo|2020-03-18	Africa|hCoV-19/South Africa/KRISP-K002806/2020|EPI ISL 529800|B.1.1|South Africa|2020-08-25	0.0002700339	Africa
Africa|hCoV-19/DRC/8018/2020|EPI ISL 514125|B.1.5|Democratic Republic of the Congo|2020-05-15	Africa|hCoV-19/South Africa/KRISP-K002806/2020|EPI ISL 529800|B.1.1|South Africa|2020-08-25	0.0004589232	Africa
Africa|hCoV-19/DRC/81/2020|EPI ISL 417944|B.1.9|Democratic Republic of the Congo|2020-03-18	Africa|hCoV-19/South Africa/KRISP-K002806/2020|EPI ISL 529800|B.1.1|South Africa|2020-08-25	0.0003724915	Africa
Africa|hCoV-19/DRC/82/2020|EPI ISL 417946|B.1.5|Democratic Republic of the Congo|2020-03-18	Africa|hCoV-19/South Africa/KRISP-K002806/2020|EPI ISL 529800|B.1.1|South Africa|2020-08-25	0.0002352373	Africa
Africa|hCoV-19/DRC/94/2020|EPI ISL 417947|B.1|Democratic Republic of the Congo|2020-03-19	Africa|hCoV-19/South Africa/KRISP-K002806/2020|EPI ISL 529800|B.1.1|South Africa|2020-08-25	0.0002689681	Africa
Africa|hCoV-19/DRC/998/2020|EPI ISL 429254|B.1|Democratic Republic of the Congo|2020-04-03	Africa|hCoV-19/South Africa/KRISP-K002806/2020|EPI ISL 529800|B.1.1|South Africa|2020-08-25	0.0003543910	Africa
Africa|hCoV-19/DRC/KN-0038/2020|EPI ISL 417434|B.1.128|Democratic Republic of the Congo|2020-03-14	Africa|hCoV-19/South Africa/KRISP-K002806/2020|EPI ISL 529800|B.1.1|South Africa|2020-08-25	0.0003881390	Africa
Africa|hCoV-19/DRC/KN-0054/2020|EPI ISL 417437|B.1.178|Democratic Republic of the Congo|2020-03-17	Africa|hCoV-19/South Africa/KRISP-K002806/2020|EPI ISL 529800|B.1.1|South Africa|2020-08-25	0.0003028263	Africa
Africa|hCoV-19/DRC/KN-0058/2020|EPI ISL 417438|B.1|Democratic Republic of the Congo|2020-03-17	Africa|hCoV-19/South Africa/KRISP-K002806/2020|EPI ISL 529800|B.1.1|South Africa|2020-08-25	0.0002713028	Africa
Africa|hCoV-19/DRC/KN-0060/2020|EPI ISL 417440|B.1|Democratic Republic of the Congo|2020-03-17	Africa|hCoV-19/South Africa/KRISP-K002806/2020|EPI ISL 529800|B.1.1|South Africa|2020-08-25	0.0003030669	Africa
Africa|hCoV-19/DRC/KN-0070/2020|EPI ISL 417441|B.1.178|Democratic Republic of the Congo|2020-03-17	Africa|hCoV-19/South Africa/KRISP-K002806/2020|EPI ISL 529800|B.1.1|South Africa|2020-08-25	0.0002753679	Africa
Africa|hCoV-19/DRC/KN-0072/2020|EPI ISL 417442|B.1.178|Democratic Republic of the Congo|2020-03-18	Africa|hCoV-19/South Africa/KRISP-K002806/2020|EPI ISL 529800|B.1.1|South Africa|2020-08-25	0.0002702343	Africa
Africa|hCoV-19/DRC/KN-13/2020|EPI ISL 414647|B.1|Democratic Republic of the Congo|2020-03-09	Africa|hCoV-19/South Africa/KRISP-K002806/2020|EPI ISL 529800|B.1.1|South Africa|2020-08-25	0.0002775611	Africa
Africa|hCoV-19/Egypt/Army-MCL001/2020|EPI ISL 510526|B.1|Egypt|2020-06-01	Africa|hCoV-19/South Africa/KRISP-K002806/2020|EPI ISL 529800|B.1.1|South Africa|2020-08-25	0.0004033489	Africa
Africa|hCoV-19/Egypt/C-CU001a-S1/2020|EPI ISL 529031|B.1.255|Egypt|2020-05-19	Africa|hCoV-19/South Africa/KRISP-K002806/2020|EPI ISL 529800|B.1.1|South Africa|2020-08-25	0.0004370601	Africa
Africa|hCoV-19/Egypt/C-CU002b-S3/2020|EPI ISL 529032|B.1.1.1|Egypt|2020-06-19	Africa|hCoV-19/South Africa/KRISP-K002806/2020|EPI ISL 529800|B.1.1|South Africa|2020-08-25	0.0004705708	Africa
Africa|hCoV-19/Egypt/C-VSVRI-SERVAC/2020|EPI ISL 528386|B.1.255|Egypt|2020-08-22	Africa|hCoV-19/South Africa/KRISP-K002806/2020|EPI ISL 529800|B.1.1|South Africa|2020-08-25	0.0002688868	Africa
Africa|hCoV-19/Egypt/CUNCI-7I028/2020|EPI ISL 524426|B.1.255|Egypt|2020-07-19	Africa|hCoV-19/South Africa/KRISP-K002806/2020|EPI ISL 529800|B.1.1|South Africa|2020-08-25	0.0002688868	Africa
Africa|hCoV-19/Egypt/CUNCI-HGC002/2020|EPI ISL 468045|B.1|Egypt|2020-05-02	Africa|hCoV-19/South Africa/KRISP-K002806/2020|EPI ISL 529800|B.1.1|South Africa|2020-08-25	0.0002691283	Africa
Africa|hCoV-19/Egypt/CUNCI-HGC004/2020|EPI ISL 468048|B.1|Egypt|2020-05-02	Africa|hCoV-19/South Africa/KRISP-K002806/2020|EPI ISL 529800|B.1.1|South Africa|2020-08-25	0.0002690559	Africa
Africa|hCoV-19/Egypt/CUNCI-HGC005/2020|EPI ISL 468052|B.1|Egypt|2020-05-02	Africa|hCoV-19/South Africa/KRISP-K002806/2020|EPI ISL 529800|B.1.1|South Africa|2020-08-25	0.0003363515	Africa
Africa|hCoV-19/Egypt/CUNCI-HGC006/2020|EPI ISL 468050|B.1|Egypt|2020-05-02	Africa|hCoV-19/South Africa/KRISP-K002806/2020|EPI ISL 529800|B.1.1|South Africa|2020-08-25	0.0003362882	Africa
Africa|hCoV-19/Egypt/CUNCI-HGC007-2/2020|EPI ISL 468054|B.1|Egypt|2020-05-02	Africa|hCoV-19/South Africa/KRISP-K002806/2020|EPI ISL 529800|B.1.1|South Africa|2020-08-25	0.0003698586	Africa
Africa|hCoV-19/Egypt/CUNCI-HGC007/2020|EPI ISL 468046|B.1|Egypt|2020-05-02	Africa|hCoV-19/South Africa/KRISP-K002806/2020|EPI ISL 529800|B.1.1|South Africa|2020-08-25	0.0003363448	Africa
Africa|hCoV-19/Egypt/CUNCI-HGC008/2020|EPI ISL 468044|B.1|Egypt|2020-05-02	Africa|hCoV-19/South Africa/KRISP-K002806/2020|EPI ISL 529800|B.1.1|South Africa|2020-08-25	0.0003363561	Africa
Africa|hCoV-19/Egypt/CUNCI-HGC009/2020|EPI ISL 468053|B.1|Egypt|2020-05-02	Africa|hCoV-19/South Africa/KRISP-K002806/2020|EPI ISL 529800|B.1.1|South Africa|2020-08-25	0.0002691645	Africa
Africa|hCoV-19/Egypt/CUNCI-HGC010/2020|EPI ISL 468055|B.1.247|Egypt|2020-05-02	Africa|hCoV-19/South Africa/KRISP-K002806/2020|EPI ISL 529800|B.1.1|South Africa|2020-08-25	0.0005045662	Africa
Africa|hCoV-19/Egypt/CUNCI-HGC011/2020|EPI ISL 468059|B.1|Egypt|2020-05-02	Africa|hCoV-19/South Africa/KRISP-K002806/2020|EPI ISL 529800|B.1.1|South Africa|2020-08-25	0.0003363753	Africa
Africa|hCoV-19/Egypt/CUNCI-HGC012/2020|EPI ISL 468051|B.1.255|Egypt|2020-05-02	Africa|hCoV-19/South Africa/KRISP-K002806/2020|EPI ISL 529800|B.1.1|South Africa|2020-08-25	0.0004709366	Africa
Africa|hCoV-19/Egypt/CUNCI-HGC013/2020|EPI ISL 468047|B.1.201|Egypt|2020-05-02	Africa|hCoV-19/South Africa/KRISP-K002806/2020|EPI ISL 529800|B.1.1|South Africa|2020-08-25	0.0004036476	Africa
Africa|hCoV-19/Egypt/CUNCI-HGC014/2020|EPI ISL 468060|B.1.5|Egypt|2020-05-02	Africa|hCoV-19/South Africa/KRISP-K002806/2020|EPI ISL 529800|B.1.1|South Africa|2020-08-25	0.0002018177	Africa
Africa|hCoV-19/Egypt/CUNCI-HGC015/2020|EPI ISL 468056|B.1|Egypt|2020-05-02	Africa|hCoV-19/South Africa/KRISP-K002806/2020|EPI ISL 529800|B.1.1|South Africa|2020-08-25	0.0002018109	Africa
Africa|hCoV-19/Egypt/CUNCI-HGC016/2020|EPI ISL 468058|B.1|Egypt|2020-05-02	Africa|hCoV-19/South Africa/KRISP-K002806/2020|EPI ISL 529800|B.1.1|South Africa|2020-08-25	0.0003370134	Africa
Africa|hCoV-19/Egypt/CUNCI-HGC021/2020|EPI ISL 468061|B.1|Egypt|2020-05-02	Africa|hCoV-19/South Africa/KRISP-K002806/2020|EPI ISL 529800|B.1.1|South Africa|2020-08-25	0.0003368465	Africa
Africa|hCoV-19/Egypt/CUNCI-HGC023/2020|EPI ISL 468057|B.1.5|Egypt|2020-05-02	Africa|hCoV-19/South Africa/KRISP-K002806/2020|EPI ISL 529800|B.1.1|South Africa|2020-08-25	0.0002354801	Africa
Africa|hCoV-19/Egypt/CUNCI-HGC028/2020|EPI ISL 468062|B.1|Egypt|2020-05-02	Africa|hCoV-19/South Africa/KRISP-K002806/2020|EPI ISL 529800|B.1.1|South Africa|2020-08-25	0.0004043547	Africa
Africa|hCoV-19/Egypt/CUNCI-HGC3I011/2020|EPI ISL 479697|B.1|Egypt|2020-06-02	Africa|hCoV-19/South Africa/KRISP-K002806/2020|EPI ISL 529800|B.1.1|South Africa|2020-08-25	0.0003361266	Africa
Africa|hCoV-19/Egypt/CUNCI-HGC3I012/2020|EPI ISL 479693|B.1.255|Egypt|2020-06-02	Africa|hCoV-19/South Africa/KRISP-K002806/2020|EPI ISL 529800|B.1.1|South Africa|2020-08-25	0.0004705884	Africa
Africa|hCoV-19/Egypt/CUNCI-HGC3I013/2020|EPI ISL 479694|B.1.201|Egypt|2020-06-02	Africa|hCoV-19/South Africa/KRISP-K002806/2020|EPI ISL 529800|B.1.1|South Africa|2020-08-25	0.0004033492	Africa
Africa|hCoV-19/Egypt/CUNCI-HGC3I014/2020|EPI ISL 479696|B.1.5|Egypt|2020-06-02	Africa|hCoV-19/South Africa/KRISP-K002806/2020|EPI ISL 529800|B.1.1|South Africa|2020-08-25	0.0002016617	Africa
Africa|hCoV-19/Egypt/CUNCI-HGC3I02/2020|EPI ISL 479686|B.1|Egypt|2020-06-02	Africa|hCoV-19/South Africa/KRISP-K002806/2020|EPI ISL 529800|B.1.1|South Africa|2020-08-25	0.0003025241	Africa
Africa|hCoV-19/Egypt/CUNCI-HGC3I023/2020|EPI ISL 479695|B.1.5|Egypt|2020-06-02	Africa|hCoV-19/South Africa/KRISP-K002806/2020|EPI ISL 529800|B.1.1|South Africa|2020-08-25	0.0002353060	Africa
Africa|hCoV-19/Egypt/CUNCI-HGC3I025/2020|EPI ISL 479691|B.1|Egypt|2020-06-02	Africa|hCoV-19/South Africa/KRISP-K002806/2020|EPI ISL 529800|B.1.1|South Africa|2020-08-25	0.0003697827	Africa
Africa|hCoV-19/Egypt/CUNCI-HGC3I03/2020|EPI ISL 479687|B.1|Egypt|2020-06-02	Africa|hCoV-19/South Africa/KRISP-K002806/2020|EPI ISL 529800|B.1.1|South Africa|2020-08-25	0.0003360961	Africa
Africa|hCoV-19/Egypt/CUNCI-HGC3I05/2020|EPI ISL 479690|B.1|Egypt|2020-06-02	Africa|hCoV-19/South Africa/KRISP-K002806/2020|EPI ISL 529800|B.1.1|South Africa|2020-08-25	0.0003361028	Africa
Africa|hCoV-19/Egypt/CUNCI-HGC3I06/2020|EPI ISL 479688|B.1|Egypt|2020-06-02	Africa|hCoV-19/South Africa/KRISP-K002806/2020|EPI ISL 529800|B.1.1|South Africa|2020-08-25	0.0003361074	Africa
Africa|hCoV-19/Egypt/CUNCI-HGC3I08/2020|EPI ISL 479698|B.1|Egypt|2020-06-02	Africa|hCoV-19/South Africa/KRISP-K002806/2020|EPI ISL 529800|B.1.1|South Africa|2020-08-25	0.0003361074	Africa
Africa|hCoV-19/Egypt/CUNCI-HGC3I09/2020|EPI ISL 479692|B.1|Egypt|2020-06-02	Africa|hCoV-19/South Africa/KRISP-K002806/2020|EPI ISL 529800|B.1.1|South Africa|2020-08-25	0.0002689654	Africa
Africa|hCoV-19/Egypt/CUNCI-HGC4I003/2020|EPI ISL 479699|B.1.1.247|Egypt|2020-06-02	Africa|hCoV-19/South Africa/KRISP-K002806/2020|EPI ISL 529800|B.1.1|South Africa|2020-08-25	0.0003361175	Africa
Africa|hCoV-19/Egypt/CUNCI-HGC4I004/2020|EPI ISL 479700|B.1.1.296|Egypt|2020-06-02	Africa|hCoV-19/South Africa/KRISP-K002806/2020|EPI ISL 529800|B.1.1|South Africa|2020-08-25	0.0002352443	Africa
Africa|hCoV-19/Egypt/CUNCI-HGC4I015/2020|EPI ISL 479728|B.1.1.123|Egypt|2020-06-02	Africa|hCoV-19/South Africa/KRISP-K002806/2020|EPI ISL 529800|B.1.1|South Africa|2020-08-25	0.0002689066	Africa
Africa|hCoV-19/Egypt/CUNCI-HGC4I022/2020|EPI ISL 479705|B.1.1|Egypt|2020-06-02	Africa|hCoV-19/South Africa/KRISP-K002806/2020|EPI ISL 529800|B.1.1|South Africa|2020-08-25	0.0003697367	Africa
Africa|hCoV-19/Egypt/CUNCI-HGC4I023/2020|EPI ISL 479729|B.1.1.247|Egypt|2020-06-02	Africa|hCoV-19/South Africa/KRISP-K002806/2020|EPI ISL 529800|B.1.1|South Africa|2020-08-25	0.0002016881	Africa
Africa|hCoV-19/Egypt/CUNCI-HGC4I025/2020|EPI ISL 479706|B.1.255|Egypt|2020-06-02	Africa|hCoV-19/South Africa/KRISP-K002806/2020|EPI ISL 529800|B.1.1|South Africa|2020-08-25	0.0004033532	Africa
Africa|hCoV-19/Egypt/CUNCI-HGC4I026/2020|EPI ISL 479702|B.1|Egypt|2020-06-02	Africa|hCoV-19/South Africa/KRISP-K002806/2020|EPI ISL 529800|B.1.1|South Africa|2020-08-25	0.0004710363	Africa
Africa|hCoV-19/Egypt/CUNCI-HGC4I029/2020|EPI ISL 479701|B.1.1.1|Egypt|2020-06-02	Africa|hCoV-19/South Africa/KRISP-K002806/2020|EPI ISL 529800|B.1.1|South Africa|2020-08-25	0.0004033532	Africa
Africa|hCoV-19/Egypt/CUNCI-HGC4I030/2020|EPI ISL 479703|B.1|Egypt|2020-06-02	Africa|hCoV-19/South Africa/KRISP-K002806/2020|EPI ISL 529800|B.1.1|South Africa|2020-08-25	0.0004033411	Africa
Africa|hCoV-19/Egypt/CUNCI-HGC4I031/2020|EPI ISL 479707|B.1.1.1|Egypt|2020-06-02	Africa|hCoV-19/South Africa/KRISP-K002806/2020|EPI ISL 529800|B.1.1|South Africa|2020-08-25	0.0004705867	Africa
Africa|hCoV-19/Egypt/CUNCI-HGC4I032/2020|EPI ISL 479709|B.1.1|Egypt|2020-06-02	Africa|hCoV-19/South Africa/KRISP-K002806/2020|EPI ISL 529800|B.1.1|South Africa|2020-08-25	0.0002354500	Africa
Africa|hCoV-19/Egypt/CUNCI-HGC4I033/2020|EPI ISL 479704|B.1|Egypt|2020-06-02	Africa|hCoV-19/South Africa/KRISP-K002806/2020|EPI ISL 529800|B.1.1|South Africa|2020-08-25	0.0003025444	Africa
Africa|hCoV-19/Egypt/CUNCI-HGC4I034/2020|EPI ISL 479708|B.1.255|Egypt|2020-06-02	Africa|hCoV-19/South Africa/KRISP-K002806/2020|EPI ISL 529800|B.1.1|South Africa|2020-08-25	0.0002688597	Africa
Africa|hCoV-19/Egypt/CUNCI-HGC5I001/2020|EPI ISL 479710|B.1.1|Egypt|2020-06-02	Africa|hCoV-19/South Africa/KRISP-K002806/2020|EPI ISL 529800|B.1.1|South Africa|2020-08-25	0.0001008461	Africa
Africa|hCoV-19/Egypt/CUNCI-HGC5I003/2020|EPI ISL 479711|B.1|Egypt|2020-06-02	Africa|hCoV-19/South Africa/KRISP-K002806/2020|EPI ISL 529800|B.1.1|South Africa|2020-08-25	0.0002688895	Africa
Africa|hCoV-19/Egypt/CUNCI-HGC5I010/2020|EPI ISL 479730|B.1.1|Egypt|2020-06-02	Africa|hCoV-19/South Africa/KRISP-K002806/2020|EPI ISL 529800|B.1.1|South Africa|2020-08-25	0.0001680836	Africa
Africa|hCoV-19/Egypt/CUNCI-HGC5I011/2020|EPI ISL 479712|B.1.1|Egypt|2020-06-02	Africa|hCoV-19/South Africa/KRISP-K002806/2020|EPI ISL 529800|B.1.1|South Africa|2020-08-25	0.0001008325	Africa
Africa|hCoV-19/Egypt/CUNCI-HGC5I012/2020|EPI ISL 479713|B.1.1|Egypt|2020-06-02	Africa|hCoV-19/South Africa/KRISP-K002806/2020|EPI ISL 529800|B.1.1|South Africa|2020-08-25	0.0001344100	Africa
Africa|hCoV-19/Egypt/CUNCI-HGC5I014/2020|EPI ISL 479714|B.1.255|Egypt|2020-06-02	Africa|hCoV-19/South Africa/KRISP-K002806/2020|EPI ISL 529800|B.1.1|South Africa|2020-08-25	0.0004033668	Africa
Africa|hCoV-19/Egypt/CUNCI-HGC5I015/2020|EPI ISL 475722|B.1.255|Egypt|2020-05-02	Africa|hCoV-19/South Africa/KRISP-K002806/2020|EPI ISL 529800|B.1.1|South Africa|2020-08-25	0.0004708351	Africa
Africa|hCoV-19/Egypt/CUNCI-HGC5I016/2020|EPI ISL 479731|B.1|Egypt|2020-06-02	Africa|hCoV-19/South Africa/KRISP-K002806/2020|EPI ISL 529800|B.1.1|South Africa|2020-08-25	0.0003025210	Africa
Africa|hCoV-19/Egypt/CUNCI-HGC5I022/2020|EPI ISL 479715|B.1.1|Egypt|2020-06-02	Africa|hCoV-19/South Africa/KRISP-K002806/2020|EPI ISL 529800|B.1.1|South Africa|2020-08-25	0.0001680215	Africa
Africa|hCoV-19/Egypt/CUNCI-HGC5I025/2020|EPI ISL 479716|A|Egypt|2020-06-02	Africa|hCoV-19/South Africa/KRISP-K002806/2020|EPI ISL 529800|B.1.1|South Africa|2020-08-25	0.0002357441	Africa
Africa|hCoV-19/Egypt/CUNCI-HGC5I026/2020|EPI ISL 479735|B.1.5|Egypt|2020-06-02	Africa|hCoV-19/South Africa/KRISP-K002806/2020|EPI ISL 529800|B.1.1|South Africa|2020-08-25	0.0004035471	Africa
Africa|hCoV-19/Egypt/CUNCI-HGC5I029/2020|EPI ISL 479734|B.1|Egypt|2020-06-02	Africa|hCoV-19/South Africa/KRISP-K002806/2020|EPI ISL 529800|B.1.1|South Africa|2020-08-25	0.0003025648	Africa
Africa|hCoV-19/Egypt/CUNCI-HGC5I030/2020|EPI ISL 479721|B.1.5|Egypt|2020-06-02	Africa|hCoV-19/South Africa/KRISP-K002806/2020|EPI ISL 529800|B.1.1|South Africa|2020-08-25	0.0002016888	Africa
Africa|hCoV-19/Egypt/CUNCI-HGC5I033/2020|EPI ISL 479717|B.1.5|Egypt|2020-06-02	Africa|hCoV-19/South Africa/KRISP-K002806/2020|EPI ISL 529800|B.1.1|South Africa|2020-08-25	0.0001680892	Africa
Africa|hCoV-19/Egypt/CUNCI-HGC5I034/2020|EPI ISL 479720|B.1.5|Egypt|2020-06-02	Africa|hCoV-19/South Africa/KRISP-K002806/2020|EPI ISL 529800|B.1.1|South Africa|2020-08-25	0.0002352577	Africa
Africa|hCoV-19/Egypt/CUNCI-HGC6I002/2020|EPI ISL 479719|B.1.1.1|Egypt|2020-06-02	Africa|hCoV-19/South Africa/KRISP-K002806/2020|EPI ISL 529800|B.1.1|South Africa|2020-08-25	0.0003697082	Africa
Africa|hCoV-19/Egypt/CUNCI-HGC6I003/2020|EPI ISL 479718|B.1.5|Egypt|2020-06-02	Africa|hCoV-19/South Africa/KRISP-K002806/2020|EPI ISL 529800|B.1.1|South Africa|2020-08-25	0.0003025169	Africa
Africa|hCoV-19/Egypt/CUNCI-HGC6I007/2020|EPI ISL 479722|B.1|Egypt|2020-06-02	Africa|hCoV-19/South Africa/KRISP-K002806/2020|EPI ISL 529800|B.1.1|South Africa|2020-08-25	0.0002353298	Africa
Africa|hCoV-19/Egypt/CUNCI-HGC6I010/2020|EPI ISL 478672|B.1|Egypt|2020-06-02	Africa|hCoV-19/South Africa/KRISP-K002806/2020|EPI ISL 529800|B.1.1|South Africa|2020-08-25	0.0004033221	Africa
Africa|hCoV-19/Egypt/CUNCI-HGC6I011/2020|EPI ISL 479727|A|Egypt|2020-06-02	Africa|hCoV-19/South Africa/KRISP-K002806/2020|EPI ISL 529800|B.1.1|South Africa|2020-08-25	0.0007397472	Africa
Africa|hCoV-19/Egypt/CUNCI-HGC6I015/2020|EPI ISL 479725|B.1.1|Egypt|2020-06-02	Africa|hCoV-19/South Africa/KRISP-K002806/2020|EPI ISL 529800|B.1.1|South Africa|2020-08-25	0.0002688390	Africa
Africa|hCoV-19/Egypt/CUNCI-HGC6I016/2020|EPI ISL 475723|B.1.247|Egypt|2020-06-02	Africa|hCoV-19/South Africa/KRISP-K002806/2020|EPI ISL 529800|B.1.1|South Africa|2020-08-25	0.0005046529	Africa
Africa|hCoV-19/Egypt/CUNCI-HGC6I024/2020|EPI ISL 479732|B.1.1.247|Egypt|2020-06-02	Africa|hCoV-19/South Africa/KRISP-K002806/2020|EPI ISL 529800|B.1.1|South Africa|2020-08-25	0.0002355110	Africa
Africa|hCoV-19/Egypt/CUNCI-HGC6I026/2020|EPI ISL 479724|B.1.1.1|Egypt|2020-06-02	Africa|hCoV-19/South Africa/KRISP-K002806/2020|EPI ISL 529800|B.1.1|South Africa|2020-08-25	0.0004033261	Africa
Africa|hCoV-19/Egypt/CUNCI-HGC6I029/2020|EPI ISL 477161|B.1.255|Egypt|2020-06-02	Africa|hCoV-19/South Africa/KRISP-K002806/2020|EPI ISL 529800|B.1.1|South Africa|2020-08-25	0.0004033397	Africa
Africa|hCoV-19/Egypt/CUNCI-HGC6I031/2020|EPI ISL 475724|B.1.1.1|Egypt|2020-06-02	Africa|hCoV-19/South Africa/KRISP-K002806/2020|EPI ISL 529800|B.1.1|South Africa|2020-08-25	0.0003699356	Africa
Africa|hCoV-19/Egypt/CUNCI-HGC6I032/2020|EPI ISL 479733|B.1.1.1|Egypt|2020-06-02	Africa|hCoV-19/South Africa/KRISP-K002806/2020|EPI ISL 529800|B.1.1|South Africa|2020-08-25	0.0003697579	Africa
Africa|hCoV-19/Egypt/CUNCI-HGC6I033/2020|EPI ISL 479723|B.1.1.1|Egypt|2020-06-02	Africa|hCoV-19/South Africa/KRISP-K002806/2020|EPI ISL 529800|B.1.1|South Africa|2020-08-25	0.0003697418	Africa
Africa|hCoV-19/Egypt/CUNCI-HGC7I01/2020|EPI ISL 529141|B.1|Egypt|2020-07-19	Africa|hCoV-19/South Africa/KRISP-K002806/2020|EPI ISL 529800|B.1.1|South Africa|2020-08-25	0.0004370232	Africa
Africa|hCoV-19/Egypt/CUNCI-HGC7I02/2020|EPI ISL 529142|A|Egypt|2020-07-19	Africa|hCoV-19/South Africa/KRISP-K002806/2020|EPI ISL 529800|B.1.1|South Africa|2020-08-25	0.0007061556	Africa
Africa|hCoV-19/Egypt/CUNCI-HGC7I07/2020|EPI ISL 529145|B.1|Egypt|2020-07-19	Africa|hCoV-19/South Africa/KRISP-K002806/2020|EPI ISL 529800|B.1.1|South Africa|2020-08-25	0.0004034075	Africa
Africa|hCoV-19/Egypt/EGY-020/2020|EPI ISL 526975|B.1|Egypt|2020-08-14	Africa|hCoV-19/South Africa/KRISP-K002806/2020|EPI ISL 529800|B.1.1|South Africa|2020-08-25	0.0004033492	Africa
Africa|hCoV-19/Egypt/EGY-041/2020|EPI ISL 526997|B.1|Egypt|2020-08-22	Africa|hCoV-19/South Africa/KRISP-K002806/2020|EPI ISL 529800|B.1.1|South Africa|2020-08-25	0.0004033492	Africa
Africa|hCoV-19/Egypt/EGY-S031/2020|EPI ISL 526986|B.1|Egypt|2020-08-17	Africa|hCoV-19/South Africa/KRISP-K002806/2020|EPI ISL 529800|B.1.1|South Africa|2020-08-25	0.0004033492	Africa
Africa|hCoV-19/Egypt/HCoV2-Egy-002/2020|EPI ISL 510532|B.1|Egypt|2020-06-02	Africa|hCoV-19/South Africa/KRISP-K002806/2020|EPI ISL 529800|B.1.1|South Africa|2020-08-25	0.0004033492	Africa
Africa|hCoV-19/Egypt/MASRI-005/2020|EPI ISL 482759|B.1|Egypt|2020-04-30	Africa|hCoV-19/South Africa/KRISP-K002806/2020|EPI ISL 529800|B.1.1|South Africa|2020-08-25	0.0002688543	Africa
Africa|hCoV-19/Egypt/MASRI-007/2020|EPI ISL 482760|B.1|Egypt|2020-04-28	Africa|hCoV-19/South Africa/KRISP-K002806/2020|EPI ISL 529800|B.1.1|South Africa|2020-08-25	0.0003363028	Africa
Africa|hCoV-19/Egypt/MASRI-008/2020|EPI ISL 482761|B.1|Egypt|2020-04-30	Africa|hCoV-19/South Africa/KRISP-K002806/2020|EPI ISL 529800|B.1.1|South Africa|2020-08-25	0.0002704655	Africa
Africa|hCoV-19/Egypt/MASRI-009/2020|EPI ISL 483035|A|Egypt|2020-04-30	Africa|hCoV-19/South Africa/KRISP-K002806/2020|EPI ISL 529800|B.1.1|South Africa|2020-08-25	0.0005714980	Africa
Africa|hCoV-19/Egypt/MASRI-011/2020|EPI ISL 482762|B.1|Egypt|2020-05-05	Africa|hCoV-19/South Africa/KRISP-K002806/2020|EPI ISL 529800|B.1.1|South Africa|2020-08-25	0.0003361559	Africa
Africa|hCoV-19/Egypt/MASRI-012/2020|EPI ISL 482763|B.1|Egypt|2020-05-05	Africa|hCoV-19/South Africa/KRISP-K002806/2020|EPI ISL 529800|B.1.1|South Africa|2020-08-25	0.0002352428	Africa
Africa|hCoV-19/Egypt/MASRI-014/2020|EPI ISL 482765|B.1|Egypt|2020-04-30	Africa|hCoV-19/South Africa/KRISP-K002806/2020|EPI ISL 529800|B.1.1|South Africa|2020-08-25	0.0004706768	Africa
Africa|hCoV-19/Egypt/MASRI-015/2020|EPI ISL 482766|B.1.36|Egypt|2020-05-11	Africa|hCoV-19/South Africa/KRISP-K002806/2020|EPI ISL 529800|B.1.1|South Africa|2020-08-25	0.0005378658	Africa
Africa|hCoV-19/Egypt/MASRI-016/2020|EPI ISL 482767|B.1|Egypt|2020-05-11	Africa|hCoV-19/South Africa/KRISP-K002806/2020|EPI ISL 529800|B.1.1|South Africa|2020-08-25	0.0004709935	Africa
Africa|hCoV-19/Egypt/MASRI-018/2020|EPI ISL 483036|A|Egypt|2020-05-10	Africa|hCoV-19/South Africa/KRISP-K002806/2020|EPI ISL 529800|B.1.1|South Africa|2020-08-25	0.0007110557	Africa
Africa|hCoV-19/Egypt/MASRI-020/2020|EPI ISL 483037|B.1|Egypt|2020-05-13	Africa|hCoV-19/South Africa/KRISP-K002806/2020|EPI ISL 529800|B.1.1|South Africa|2020-08-25	0.0005434067	Africa
Africa|hCoV-19/Egypt/MASRI-022/2020|EPI ISL 482768|B.1.255|Egypt|2020-05-13	Africa|hCoV-19/South Africa/KRISP-K002806/2020|EPI ISL 529800|B.1.1|South Africa|2020-08-25	0.0004713452	Africa
Africa|hCoV-19/Egypt/MASRI-023/2020|EPI ISL 482769|B.1|Egypt|2020-05-11	Africa|hCoV-19/South Africa/KRISP-K002806/2020|EPI ISL 529800|B.1.1|South Africa|2020-08-25	0.0002691608	Africa
Africa|hCoV-19/Egypt/MASRI-024/2020|EPI ISL 482770|B.1|Egypt|2020-05-11	Africa|hCoV-19/South Africa/KRISP-K002806/2020|EPI ISL 529800|B.1.1|South Africa|2020-08-25	0.0003360995	Africa
Africa|hCoV-19/Egypt/MASRI-025/2020|EPI ISL 482771|B.1|Egypt|2020-05-10	Africa|hCoV-19/South Africa/KRISP-K002806/2020|EPI ISL 529800|B.1.1|South Africa|2020-08-25	0.0004708081	Africa
Africa|hCoV-19/Egypt/MASRI-026/2020|EPI ISL 482772|B.1|Egypt|2020-05-10	Africa|hCoV-19/South Africa/KRISP-K002806/2020|EPI ISL 529800|B.1.1|South Africa|2020-08-25	0.0004034115	Africa
Africa|hCoV-19/Egypt/MASRI-027/2020|EPI ISL 482773|B.1.1.123|Egypt|2020-05-08	Africa|hCoV-19/South Africa/KRISP-K002806/2020|EPI ISL 529800|B.1.1|South Africa|2020-08-25	0.0002020460	Africa
Africa|hCoV-19/Egypt/MASRI-028/2020|EPI ISL 483038|B.1|Egypt|2020-05-13	Africa|hCoV-19/South Africa/KRISP-K002806/2020|EPI ISL 529800|B.1.1|South Africa|2020-08-25	0.0004033452	Africa
Africa|hCoV-19/Egypt/MASRI-029/2020|EPI ISL 482774|B.1|Egypt|2020-05-13	Africa|hCoV-19/South Africa/KRISP-K002806/2020|EPI ISL 529800|B.1.1|South Africa|2020-08-25	0.0003361108	Africa
Africa|hCoV-19/Egypt/MASRI-10/2020|EPI ISL 475752|B.1.255|Egypt|2020-05	Africa|hCoV-19/South Africa/KRISP-K002806/2020|EPI ISL 529800|B.1.1|South Africa|2020-08-25	0.0004370967	Africa
Africa|hCoV-19/Egypt/MASRI-11/2020|EPI ISL 475753|B.1.36|Egypt|2020-05	Africa|hCoV-19/South Africa/KRISP-K002806/2020|EPI ISL 529800|B.1.1|South Africa|2020-08-25	0.0005714882	Africa
Africa|hCoV-19/Egypt/MASRI-14/2020|EPI ISL 475749|B.1|Egypt|2020-05	Africa|hCoV-19/South Africa/KRISP-K002806/2020|EPI ISL 529800|B.1.1|South Africa|2020-08-25	0.0003024936	Africa
Africa|hCoV-19/Egypt/MASRI-15/2020|EPI ISL 475750|B.1.1|Egypt|2020-05	Africa|hCoV-19/South Africa/KRISP-K002806/2020|EPI ISL 529800|B.1.1|South Africa|2020-08-25	0.0004397504	Africa
Africa|hCoV-19/Egypt/MASRI-2/2020|EPI ISL 475745|B.1|Egypt|2020-05	Africa|hCoV-19/South Africa/KRISP-K002806/2020|EPI ISL 529800|B.1.1|South Africa|2020-08-25	0.0003360881	Africa
Africa|hCoV-19/Egypt/MASRI-3/2020|EPI ISL 475746|A|Egypt|2020-05	Africa|hCoV-19/South Africa/KRISP-K002806/2020|EPI ISL 529800|B.1.1|South Africa|2020-08-25	0.0006051664	Africa
Africa|hCoV-19/Egypt/MASRI-6/2020|EPI ISL 475747|B.1.255|Egypt|2020-05	Africa|hCoV-19/South Africa/KRISP-K002806/2020|EPI ISL 529800|B.1.1|South Africa|2020-08-25	0.0003360882	Africa
Africa|hCoV-19/Egypt/MASRI-9/2020|EPI ISL 475751|B.1.1.1|Egypt|2020-05	Africa|hCoV-19/South Africa/KRISP-K002806/2020|EPI ISL 529800|B.1.1|South Africa|2020-08-25	0.0005043408	Africa
Africa|hCoV-19/Egypt/NRC-01/2020|EPI ISL 430820|B.1|Egypt|2020-03-18	Africa|hCoV-19/South Africa/KRISP-K002806/2020|EPI ISL 529800|B.1.1|South Africa|2020-08-25	0.0003037020	Africa
Africa|hCoV-19/Egypt/NRC-03/2020|EPI ISL 430819|B.1.246|Egypt|2020-03-18	Africa|hCoV-19/South Africa/KRISP-K002806/2020|EPI ISL 529800|B.1.1|South Africa|2020-08-25	0.0003372247	Africa
Africa|hCoV-19/Gabon/ITM-K011/2020|EPI ISL 539573|A|Gabon|2020-03-22	Africa|hCoV-19/South Africa/KRISP-K002806/2020|EPI ISL 529800|B.1.1|South Africa|2020-08-25	0.0005378570	Africa
Africa|hCoV-19/Gabon/ITM-K023/2020|EPI ISL 539574|B.1.178|Gabon|2020-03-27	Africa|hCoV-19/South Africa/KRISP-K002806/2020|EPI ISL 529800|B.1.1|South Africa|2020-08-25	0.0003024672	Africa
Africa|hCoV-19/Gabon/ITM-K027/2020|EPI ISL 539575|A|Gabon|2020-03-27	Africa|hCoV-19/South Africa/KRISP-K002806/2020|EPI ISL 529800|B.1.1|South Africa|2020-08-25	0.0005378444	Africa
Africa|hCoV-19/Gabon/ITM-K028/2020|EPI ISL 539576|B.1.292|Gabon|2020-03-27	Africa|hCoV-19/South Africa/KRISP-K002806/2020|EPI ISL 529800|B.1.1|South Africa|2020-08-25	0.0003024733	Africa
Africa|hCoV-19/Gambia/0214/2020|EPI ISL 471158|B.1|Gambia|2020-03-29	Africa|hCoV-19/South Africa/KRISP-K002806/2020|EPI ISL 529800|B.1.1|South Africa|2020-08-25	0.0002693048	Africa
Africa|hCoV-19/Gambia/0268/2020|EPI ISL 471159|B.1.1|Gambia|2020-03-21	Africa|hCoV-19/South Africa/KRISP-K002806/2020|EPI ISL 529800|B.1.1|South Africa|2020-08-25	0.0001357061	Africa
Africa|hCoV-19/Gambia/0278/2020|EPI ISL 471160|B.1.1|Gambia|2020-03-20	Africa|hCoV-19/South Africa/KRISP-K002806/2020|EPI ISL 529800|B.1.1|South Africa|2020-08-25	0.0001359044	Africa
Africa|hCoV-19/Gambia/0528/2020|EPI ISL 471161|B.1.1.293|Gambia|2020-04-30	Africa|hCoV-19/South Africa/KRISP-K002806/2020|EPI ISL 529800|B.1.1|South Africa|2020-08-25	0.0001723072	Africa
Africa|hCoV-19/Gambia/0531/2020|EPI ISL 471162|B.1.1.293|Gambia|2020-04-30	Africa|hCoV-19/South Africa/KRISP-K002806/2020|EPI ISL 529800|B.1.1|South Africa|2020-08-25	0.0001723191	Africa
Africa|hCoV-19/Gambia/0536/2020|EPI ISL 471163|B.1.1.293|Gambia|2020-04-30	Africa|hCoV-19/South Africa/KRISP-K002806/2020|EPI ISL 529800|B.1.1|South Africa|2020-08-25	0.0001680119	Africa
Africa|hCoV-19/Gambia/0547/2020|EPI ISL 471164|B.1.1.293|Gambia|2020-04-30	Africa|hCoV-19/South Africa/KRISP-K002806/2020|EPI ISL 529800|B.1.1|South Africa|2020-08-25	0.0001682776	Africa
Africa|hCoV-19/Gambia/0548/2020|EPI ISL 471165|B.1.5|Gambia|2020-04-30	Africa|hCoV-19/South Africa/KRISP-K002806/2020|EPI ISL 529800|B.1.1|South Africa|2020-08-25	0.0001391130	Africa
Africa|hCoV-19/Gambia/1090/2020|EPI ISL 471166|B.1.1|Gambia|2020-05-04	Africa|hCoV-19/South Africa/KRISP-K002806/2020|EPI ISL 529800|B.1.1|South Africa|2020-08-25	0.0002032572	Africa
Africa|hCoV-19/Gambia/1094/2020|EPI ISL 471167|B.1.1.293|Gambia|2020-05-04	Africa|hCoV-19/South Africa/KRISP-K002806/2020|EPI ISL 529800|B.1.1|South Africa|2020-08-25	0.0001680119	Africa
Africa|hCoV-19/Gambia/1251/2020|EPI ISL 471168|B.1.1.293|Gambia|2020-05-07	Africa|hCoV-19/South Africa/KRISP-K002806/2020|EPI ISL 529800|B.1.1|South Africa|2020-08-25	0.0001723072	Africa
Africa|hCoV-19/Gambia/1264/2020|EPI ISL 471169|B.1.1|Gambia|2020-05-07	Africa|hCoV-19/South Africa/KRISP-K002806/2020|EPI ISL 529800|B.1.1|South Africa|2020-08-25	0.0001355223	Africa
Africa|hCoV-19/Gambia/1271/2020|EPI ISL 471170|B.1.1|Gambia|2020-05-07	Africa|hCoV-19/South Africa/KRISP-K002806/2020|EPI ISL 529800|B.1.1|South Africa|2020-08-25	0.0001356969	Africa
Africa|hCoV-19/Gambia/1277/2020|EPI ISL 471171|B.1.1.293|Gambia|2020-05-07	Africa|hCoV-19/South Africa/KRISP-K002806/2020|EPI ISL 529800|B.1.1|South Africa|2020-08-25	0.0001680119	Africa
Africa|hCoV-19/Gambia/3668/2020|EPI ISL 560992|B.1.5.12|Gambia|2020-07-30	Africa|hCoV-19/South Africa/KRISP-K002806/2020|EPI ISL 529800|B.1.1|South Africa|2020-08-25	0.0004740792	Africa
Africa|hCoV-19/Gambia/3670/2020|EPI ISL 560993|B.1.5.12|Gambia|2020-07-30	Africa|hCoV-19/South Africa/KRISP-K002806/2020|EPI ISL 529800|B.1.1|South Africa|2020-08-25	0.0004779630	Africa
Africa|hCoV-19/Gambia/3671/2020|EPI ISL 560994|B.1.1.293|Gambia|2020-07-30	Africa|hCoV-19/South Africa/KRISP-K002806/2020|EPI ISL 529800|B.1.1|South Africa|2020-08-25	0.0002369857	Africa
Africa|hCoV-19/Gambia/3673/2020|EPI ISL 560995|B.1.5|Gambia|2020-07-30	Africa|hCoV-19/South Africa/KRISP-K002806/2020|EPI ISL 529800|B.1.1|South Africa|2020-08-25	0.0002370306	Africa
Africa|hCoV-19/Gambia/3676/2020|EPI ISL 560996|B.1.5|Gambia|2020-07-30	Africa|hCoV-19/South Africa/KRISP-K002806/2020|EPI ISL 529800|B.1.1|South Africa|2020-08-25	0.0002412933	Africa
Africa|hCoV-19/Gambia/3678/2020|EPI ISL 560997|B.1.292|Gambia|2020-07-30	Africa|hCoV-19/South Africa/KRISP-K002806/2020|EPI ISL 529800|B.1.1|South Africa|2020-08-25	0.0003360995	Africa
Africa|hCoV-19/Gambia/3679/2020|EPI ISL 560998|B.1.5.12|Gambia|2020-07-30	Africa|hCoV-19/South Africa/KRISP-K002806/2020|EPI ISL 529800|B.1.1|South Africa|2020-08-25	0.0004097005	Africa
Africa|hCoV-19/Gambia/3680/2020|EPI ISL 560999|B.1.5|Gambia|2020-07-30	Africa|hCoV-19/South Africa/KRISP-K002806/2020|EPI ISL 529800|B.1.1|South Africa|2020-08-25	0.0002413848	Africa
Africa|hCoV-19/Gambia/3683/2020|EPI ISL 561000|B.1.292|Gambia|2020-07-30	Africa|hCoV-19/South Africa/KRISP-K002806/2020|EPI ISL 529800|B.1.1|South Africa|2020-08-25	0.0003697168	Africa
Africa|hCoV-19/Gambia/3703/2020|EPI ISL 561001|B.1.5.12|Gambia|2020-07-30	Africa|hCoV-19/South Africa/KRISP-K002806/2020|EPI ISL 529800|B.1.1|South Africa|2020-08-25	0.0004033452	Africa
Africa|hCoV-19/Gambia/3717/2020|EPI ISL 561002|B.1.5|Gambia|2020-07-30	Africa|hCoV-19/South Africa/KRISP-K002806/2020|EPI ISL 529800|B.1.1|South Africa|2020-08-25	0.0002731123	Africa
Africa|hCoV-19/Gambia/3724/2020|EPI ISL 561003|B.1.5.12|Gambia|2020-07-30	Africa|hCoV-19/South Africa/KRISP-K002806/2020|EPI ISL 529800|B.1.1|South Africa|2020-08-25	0.0004033452	Africa
Africa|hCoV-19/Gambia/3725/2020|EPI ISL 561004|B.1.1.293|Gambia|2020-07-30	Africa|hCoV-19/South Africa/KRISP-K002806/2020|EPI ISL 529800|B.1.1|South Africa|2020-08-25	0.0003024661	Africa
Africa|hCoV-19/Gambia/3728/2020|EPI ISL 561005|B.1.5|Gambia|2020-07-30	Africa|hCoV-19/South Africa/KRISP-K002806/2020|EPI ISL 529800|B.1.1|South Africa|2020-08-25	0.0002111186	Africa
Africa|hCoV-19/Gambia/3729/2020|EPI ISL 561006|B.1.5.12|Gambia|2020-07-30	Africa|hCoV-19/South Africa/KRISP-K002806/2020|EPI ISL 529800|B.1.1|South Africa|2020-08-25	0.0003360961	Africa
Africa|hCoV-19/Gambia/3732/2020|EPI ISL 561007|B.1.5|Gambia|2020-07-30	Africa|hCoV-19/South Africa/KRISP-K002806/2020|EPI ISL 529800|B.1.1|South Africa|2020-08-25	0.0002733082	Africa
Africa|hCoV-19/Gambia/3735/2020|EPI ISL 561008|B.1.5|Gambia|2020-07-30	Africa|hCoV-19/South Africa/KRISP-K002806/2020|EPI ISL 529800|B.1.1|South Africa|2020-08-25	0.0002068043	Africa
Africa|hCoV-19/Gambia/3737/2020|EPI ISL 561009|B.1.1.293|Gambia|2020-07-30	Africa|hCoV-19/South Africa/KRISP-K002806/2020|EPI ISL 529800|B.1.1|South Africa|2020-08-25	0.0003026187	Africa
Africa|hCoV-19/Gambia/3741/2020|EPI ISL 561010|B.1.5.12|Gambia|2020-07-30	Africa|hCoV-19/South Africa/KRISP-K002806/2020|EPI ISL 529800|B.1.1|South Africa|2020-08-25	0.0003413694	Africa
Africa|hCoV-19/Gambia/3743/2020|EPI ISL 561011|B.1.5.12|Gambia|2020-07-30	Africa|hCoV-19/South Africa/KRISP-K002806/2020|EPI ISL 529800|B.1.1|South Africa|2020-08-25	0.0004706058	Africa
Africa|hCoV-19/Gambia/3749/2020|EPI ISL 561012|B.1.5.12|Gambia|2020-07-30	Africa|hCoV-19/South Africa/KRISP-K002806/2020|EPI ISL 529800|B.1.1|South Africa|2020-08-25	0.0004033316	Africa
Africa|hCoV-19/Gambia/3761/2020|EPI ISL 561013|B.1.5.12|Gambia|2020-07-30	Africa|hCoV-19/South Africa/KRISP-K002806/2020|EPI ISL 529800|B.1.1|South Africa|2020-08-25	0.0004033316	Africa
Africa|hCoV-19/Gambia/3772/2020|EPI ISL 561025|B.1.5|Gambia|2020-07-30	Africa|hCoV-19/South Africa/KRISP-K002806/2020|EPI ISL 529800|B.1.1|South Africa|2020-08-25	0.0002439417	Africa
Africa|hCoV-19/Gambia/GC19-015/2020|EPI ISL 428855|B.1.1.8|Gambia|2020-03-17	Africa|hCoV-19/South Africa/KRISP-K002806/2020|EPI ISL 529800|B.1.1|South Africa|2020-08-25	0.0001680046	Africa
Africa|hCoV-19/Gambia/GC19-026/2020|EPI ISL 428856|B.6|Gambia|2020-03-21	Africa|hCoV-19/South Africa/KRISP-K002806/2020|EPI ISL 529800|B.1.1|South Africa|2020-08-25	0.0005042171	Africa
Africa|hCoV-19/Gambia/GC19-029/2020|EPI ISL 428857|B.1|Gambia|2020-04-20	Africa|hCoV-19/South Africa/KRISP-K002806/2020|EPI ISL 529800|B.1.1|South Africa|2020-08-25	0.0003024864	Africa
Africa|hCoV-19/Gambia/GC19-0479/2020|EPI ISL 561015|B.1.1.293|Gambia|2020-04-29	Africa|hCoV-19/South Africa/KRISP-K002806/2020|EPI ISL 529800|B.1.1|South Africa|2020-08-25	0.0001756167	Africa
Africa|hCoV-19/Gambia/GC19-0544/2020|EPI ISL 561016|B.1.5|Gambia|2020-05-01	Africa|hCoV-19/South Africa/KRISP-K002806/2020|EPI ISL 529800|B.1.1|South Africa|2020-08-25	0.0001398801	Africa
Africa|hCoV-19/Gambia/GC19-1385/2020|EPI ISL 561018|B.1.5|Gambia|2020-05-12	Africa|hCoV-19/South Africa/KRISP-K002806/2020|EPI ISL 529800|B.1.1|South Africa|2020-08-25	0.0001414077	Africa
Africa|hCoV-19/Gambia/GC19-1503/2020|EPI ISL 561021|B.1.1|Gambia|2020-05-14	Africa|hCoV-19/South Africa/KRISP-K002806/2020|EPI ISL 529800|B.1.1|South Africa|2020-08-25	0.0002352257	Africa
Africa|hCoV-19/Gambia/GC19-1527/2020|EPI ISL 561022|B.1.1.293|Gambia|2020-05-16	Africa|hCoV-19/South Africa/KRISP-K002806/2020|EPI ISL 529800|B.1.1|South Africa|2020-08-25	0.0001680288	Africa
Africa|hCoV-19/Gambia/GC19-1533/2020|EPI ISL 561023|B.1.1.264|Gambia|2020-05-16	Africa|hCoV-19/South Africa/KRISP-K002806/2020|EPI ISL 529800|B.1.1|South Africa|2020-08-25	0.0001741068	Africa
Africa|hCoV-19/Gambia/GC19-1572/2020|EPI ISL 561014|B.1.1|Gambia|2020-05-20	Africa|hCoV-19/South Africa/KRISP-K002806/2020|EPI ISL 529800|B.1.1|South Africa|2020-08-25	0.0001394477	Africa
Africa|hCoV-19/Gambia/GC19-1575/2020|EPI ISL 561026|B.1.1|Gambia|2020-05-20	Africa|hCoV-19/South Africa/KRISP-K002806/2020|EPI ISL 529800|B.1.1|South Africa|2020-08-25	0.0002429052	Africa
Africa|hCoV-19/Gambia/GC19-1606/2020|EPI ISL 561027|B.1.1|Gambia|2020-05-20	Africa|hCoV-19/South Africa/KRISP-K002806/2020|EPI ISL 529800|B.1.1|South Africa|2020-08-25	0.0001741125	Africa
Africa|hCoV-19/Gambia/GC19-1706/2020|EPI ISL 561028|B.1.5|Gambia|2020-05-22	Africa|hCoV-19/South Africa/KRISP-K002806/2020|EPI ISL 529800|B.1.1|South Africa|2020-08-25	0.0001399581	Africa
Africa|hCoV-19/Gambia/GC19-1814/2020|EPI ISL 561032|B.1.5|Gambia|2020-05-28	Africa|hCoV-19/South Africa/KRISP-K002806/2020|EPI ISL 529800|B.1.1|South Africa|2020-08-25	0.0001413575	Africa
Africa|hCoV-19/Gambia/GC19-1818/2020|EPI ISL 561034|B.1.1|Gambia|2020-05-28	Africa|hCoV-19/South Africa/KRISP-K002806/2020|EPI ISL 529800|B.1.1|South Africa|2020-08-25	0.0002352413	Africa
Africa|hCoV-19/Gambia/GC19-1983/2020|EPI ISL 561038|B.1.1|Gambia|2020-06-07	Africa|hCoV-19/South Africa/KRISP-K002806/2020|EPI ISL 529800|B.1.1|South Africa|2020-08-25	0.0002352340	Africa
Africa|hCoV-19/Gambia/GC19-2197/2020|EPI ISL 561040|B.1.292|Gambia|2020-06-26	Africa|hCoV-19/South Africa/KRISP-K002806/2020|EPI ISL 529800|B.1.1|South Africa|2020-08-25	0.0003388206	Africa
Africa|hCoV-19/Gambia/GC19-2427/2020|EPI ISL 561105|B.1.1.293|Gambia|2020-07-21	Africa|hCoV-19/South Africa/KRISP-K002806/2020|EPI ISL 529800|B.1.1|South Africa|2020-08-25	0.0002688985	Africa
Africa|hCoV-19/Gambia/GC19-2443/2020|EPI ISL 561106|B.1.5|Gambia|2020-07-21	Africa|hCoV-19/South Africa/KRISP-K002806/2020|EPI ISL 529800|B.1.1|South Africa|2020-08-25	0.0002121335	Africa
Africa|hCoV-19/Gambia/GC19-2450/2020|EPI ISL 561107|B.1.5.12|Gambia|2020-07-21	Africa|hCoV-19/South Africa/KRISP-K002806/2020|EPI ISL 529800|B.1.1|South Africa|2020-08-25	0.0004033506	Africa
Africa|hCoV-19/Gambia/GC19-2459/2020|EPI ISL 561108|B.1.1.293|Gambia|2020-07-21	Africa|hCoV-19/South Africa/KRISP-K002806/2020|EPI ISL 529800|B.1.1|South Africa|2020-08-25	0.0002371680	Africa
Africa|hCoV-19/Gambia/GC19-2469/2020|EPI ISL 561109|B.1.5|Gambia|2020-07-21	Africa|hCoV-19/South Africa/KRISP-K002806/2020|EPI ISL 529800|B.1.1|South Africa|2020-08-25	0.0002068257	Africa
Africa|hCoV-19/Gambia/GC19-2473/2020|EPI ISL 561110|B.1.5.12|Gambia|2020-07-21	Africa|hCoV-19/South Africa/KRISP-K002806/2020|EPI ISL 529800|B.1.1|South Africa|2020-08-25	0.0004369911	Africa
Africa|hCoV-19/Gambia/GC19-2498/2020|EPI ISL 561111|B.1.292|Gambia|2020-07-21	Africa|hCoV-19/South Africa/KRISP-K002806/2020|EPI ISL 529800|B.1.1|South Africa|2020-08-25	0.0003697045	Africa
Africa|hCoV-19/Gambia/GC19-2525/2020|EPI ISL 561113|B.1.1.293|Gambia|2020-07-21	Africa|hCoV-19/South Africa/KRISP-K002806/2020|EPI ISL 529800|B.1.1|South Africa|2020-08-25	0.0002352317	Africa
Africa|hCoV-19/Gambia/GC19-2526/2020|EPI ISL 561114|B.1.5.12|Gambia|2020-07-21	Africa|hCoV-19/South Africa/KRISP-K002806/2020|EPI ISL 529800|B.1.1|South Africa|2020-08-25	0.0004369998	Africa
Africa|hCoV-19/Gambia/GC19-2629/2020|EPI ISL 561123|B.1.5.12|Gambia|2020-07-21	Africa|hCoV-19/South Africa/KRISP-K002806/2020|EPI ISL 529800|B.1.1|South Africa|2020-08-25	0.0004066303	Africa
Africa|hCoV-19/Gambia/GC19-2632/2020|EPI ISL 561124|B.1.5.12|Gambia|2020-07-21	Africa|hCoV-19/South Africa/KRISP-K002806/2020|EPI ISL 529800|B.1.1|South Africa|2020-08-25	0.0004063275	Africa
Africa|hCoV-19/Gambia/GC19-2638/2020|EPI ISL 561126|B.1.5.12|Gambia|2020-07-21	Africa|hCoV-19/South Africa/KRISP-K002806/2020|EPI ISL 529800|B.1.1|South Africa|2020-08-25	0.0003816095	Africa
Africa|hCoV-19/Gambia/GC19-2652/2020|EPI ISL 561128|B.1.5.12|Gambia|2020-07-21	Africa|hCoV-19/South Africa/KRISP-K002806/2020|EPI ISL 529800|B.1.1|South Africa|2020-08-25	0.0003026297	Africa
Africa|hCoV-19/Gambia/GC19-2654/2020|EPI ISL 561130|B.1.292|Gambia|2020-07-21	Africa|hCoV-19/South Africa/KRISP-K002806/2020|EPI ISL 529800|B.1.1|South Africa|2020-08-25	0.0004033627	Africa
Africa|hCoV-19/Gambia/GC19-2663/2020|EPI ISL 561133|B.1.1.293|Gambia|2020-07-21	Africa|hCoV-19/South Africa/KRISP-K002806/2020|EPI ISL 529800|B.1.1|South Africa|2020-08-25	0.0002688416	Africa
Africa|hCoV-19/Gambia/GC19-2707/2020|EPI ISL 561134|B.1.1.293|Gambia|2020-07-21	Africa|hCoV-19/South Africa/KRISP-K002806/2020|EPI ISL 529800|B.1.1|South Africa|2020-08-25	0.0003047156	Africa
Africa|hCoV-19/Gambia/GC19-2711/2020|EPI ISL 561135|B.1.5.12|Gambia|2020-07-21	Africa|hCoV-19/South Africa/KRISP-K002806/2020|EPI ISL 529800|B.1.1|South Africa|2020-08-25	0.0003696971	Africa
Africa|hCoV-19/Gambia/GC19-2730/2020|EPI ISL 561136|B.1.5.12|Gambia|2020-07-21	Africa|hCoV-19/South Africa/KRISP-K002806/2020|EPI ISL 529800|B.1.1|South Africa|2020-08-25	0.0005079830	Africa
Africa|hCoV-19/Gambia/GC19-2731/2020|EPI ISL 561137|B.1.1.293|Gambia|2020-07-21	Africa|hCoV-19/South Africa/KRISP-K002806/2020|EPI ISL 529800|B.1.1|South Africa|2020-08-25	0.0002352475	Africa
Africa|hCoV-19/Gambia/GC19-2828/2020|EPI ISL 561150|B.1.361|Gambia|2020-07-24	Africa|hCoV-19/South Africa/KRISP-K002806/2020|EPI ISL 529800|B.1.1|South Africa|2020-08-25	0.0003697454	Africa
Africa|hCoV-19/Gambia/GC19-2842/2020|EPI ISL 561151|B.1.1|Gambia|2020-07-24	Africa|hCoV-19/South Africa/KRISP-K002806/2020|EPI ISL 529800|B.1.1|South Africa|2020-08-25	0.0003024763	Africa
Africa|hCoV-19/Gambia/GC19-2898/2020|EPI ISL 561153|B.1.5.12|Gambia|2020-07-24	Africa|hCoV-19/South Africa/KRISP-K002806/2020|EPI ISL 529800|B.1.1|South Africa|2020-08-25	0.0003697219	Africa
Africa|hCoV-19/Gambia/GC19-2904/2020|EPI ISL 561154|B.1.1|Gambia|2020-07-24	Africa|hCoV-19/South Africa/KRISP-K002806/2020|EPI ISL 529800|B.1.1|South Africa|2020-08-25	0.0003024661	Africa
Africa|hCoV-19/Gambia/GC19-2947/2020|EPI ISL 561155|B.1.5.12|Gambia|2020-07-24	Africa|hCoV-19/South Africa/KRISP-K002806/2020|EPI ISL 529800|B.1.1|South Africa|2020-08-25	0.0004033316	Africa
Africa|hCoV-19/Gambia/GC19-2973/2020|EPI ISL 561156|B.1.1.293|Gambia|2020-07-24	Africa|hCoV-19/South Africa/KRISP-K002806/2020|EPI ISL 529800|B.1.1|South Africa|2020-08-25	0.0002016183	Africa
Africa|hCoV-19/Gambia/GC19-2977/2020|EPI ISL 561157|B.1.1.293|Gambia|2020-07-24	Africa|hCoV-19/South Africa/KRISP-K002806/2020|EPI ISL 529800|B.1.1|South Africa|2020-08-25	0.0002016251	Africa
Africa|hCoV-19/Gambia/GC19-2985/2020|EPI ISL 561158|B.1.5.12|Gambia|2020-07-24	Africa|hCoV-19/South Africa/KRISP-K002806/2020|EPI ISL 529800|B.1.1|South Africa|2020-08-25	0.0003024672	Africa
Africa|hCoV-19/Gambia/GC19-2991/2020|EPI ISL 561159|B.1.1|Gambia|2020-07-24	Africa|hCoV-19/South Africa/KRISP-K002806/2020|EPI ISL 529800|B.1.1|South Africa|2020-08-25	0.0002688895	Africa
Africa|hCoV-19/Gambia/GC19-3064/2020|EPI ISL 561160|B.1.1|Gambia|2020-07-25	Africa|hCoV-19/South Africa/KRISP-K002806/2020|EPI ISL 529800|B.1.1|South Africa|2020-08-25	0.0003024864	Africa
Africa|hCoV-19/Gambia/GC19-3065/2020|EPI ISL 561161|B.1.5.12|Gambia|2020-07-25	Africa|hCoV-19/South Africa/KRISP-K002806/2020|EPI ISL 529800|B.1.1|South Africa|2020-08-25	0.0004444141	Africa
Africa|hCoV-19/Gambia/GC19-3081/2020|EPI ISL 561162|B.1.1|Gambia|2020-07-25	Africa|hCoV-19/South Africa/KRISP-K002806/2020|EPI ISL 529800|B.1.1|South Africa|2020-08-25	0.0003024762	Africa
Africa|hCoV-19/Gambia/GC19-3085/2020|EPI ISL 561163|B.1.1.293|Gambia|2020-07-25	Africa|hCoV-19/South Africa/KRISP-K002806/2020|EPI ISL 529800|B.1.1|South Africa|2020-08-25	0.0002370122	Africa
Africa|hCoV-19/Gambia/GC19-3087/2020|EPI ISL 561041|B.1.292|Gambia|2020-07-25	Africa|hCoV-19/South Africa/KRISP-K002806/2020|EPI ISL 529800|B.1.1|South Africa|2020-08-25	0.0004033220	Africa
Africa|hCoV-19/Gambia/GC19-3099/2020|EPI ISL 561164|B.1.1.242|Gambia|2020-07-25	Africa|hCoV-19/South Africa/KRISP-K002806/2020|EPI ISL 529800|B.1.1|South Africa|2020-08-25	0.0002688453	Africa
Africa|hCoV-19/Gambia/GC19-3110/2020|EPI ISL 561165|B.1.1.293|Gambia|2020-07-25	Africa|hCoV-19/South Africa/KRISP-K002806/2020|EPI ISL 529800|B.1.1|South Africa|2020-08-25	0.0002352340	Africa
Africa|hCoV-19/Gambia/GC19-3112/2020|EPI ISL 561166|B.1|Gambia|2020-07-25	Africa|hCoV-19/South Africa/KRISP-K002806/2020|EPI ISL 529800|B.1.1|South Africa|2020-08-25	0.0004705790	Africa
Africa|hCoV-19/Gambia/GC19-3113/2020|EPI ISL 561167|B.1.1.293|Gambia|2020-07-25	Africa|hCoV-19/South Africa/KRISP-K002806/2020|EPI ISL 529800|B.1.1|South Africa|2020-08-25	0.0002016183	Africa
Africa|hCoV-19/Gambia/GC19-3114/2020|EPI ISL 561168|B.1.1|Gambia|2020-07-25	Africa|hCoV-19/South Africa/KRISP-K002806/2020|EPI ISL 529800|B.1.1|South Africa|2020-08-25	0.0003024661	Africa
Africa|hCoV-19/Gambia/GC19-3135/2020|EPI ISL 561169|B.1.5.12|Gambia|2020-07-27	Africa|hCoV-19/South Africa/KRISP-K002806/2020|EPI ISL 529800|B.1.1|South Africa|2020-08-25	0.0003047197	Africa
Africa|hCoV-19/Gambia/GC19-3140/2020|EPI ISL 561042|B.1.5.12|Gambia|2020-07-27	Africa|hCoV-19/South Africa/KRISP-K002806/2020|EPI ISL 529800|B.1.1|South Africa|2020-08-25	0.0004706357	Africa
Africa|hCoV-19/Gambia/GC19-3145/2020|EPI ISL 561170|B.1.1|Gambia|2020-07-27	Africa|hCoV-19/South Africa/KRISP-K002806/2020|EPI ISL 529800|B.1.1|South Africa|2020-08-25	0.0003024763	Africa
Africa|hCoV-19/Gambia/GC19-3146/2020|EPI ISL 561171|B.1.5.12|Gambia|2020-07-27	Africa|hCoV-19/South Africa/KRISP-K002806/2020|EPI ISL 529800|B.1.1|South Africa|2020-08-25	0.0003048157	Africa
Africa|hCoV-19/Gambia/GC19-3165/2020|EPI ISL 561043|B.1.1.293|Gambia|2020-07-27	Africa|hCoV-19/South Africa/KRISP-K002806/2020|EPI ISL 529800|B.1.1|South Africa|2020-08-25	0.0002016183	Africa
Africa|hCoV-19/Gambia/GC19-3166/2020|EPI ISL 561044|B.1.5.12|Gambia|2020-07-27	Africa|hCoV-19/South Africa/KRISP-K002806/2020|EPI ISL 529800|B.1.1|South Africa|2020-08-25	0.0003047094	Africa
Africa|hCoV-19/Gambia/GC19-3189/2020|EPI ISL 561045|B.1.5|Gambia|2020-07-27	Africa|hCoV-19/South Africa/KRISP-K002806/2020|EPI ISL 529800|B.1.1|South Africa|2020-08-25	0.0002051261	Africa
Africa|hCoV-19/Gambia/GC19-3192/2020|EPI ISL 561046|B.1.5|Gambia|2020-07-27	Africa|hCoV-19/South Africa/KRISP-K002806/2020|EPI ISL 529800|B.1.1|South Africa|2020-08-25	0.0001692989	Africa
Africa|hCoV-19/Gambia/GC19-3193/2020|EPI ISL 561047|B.1.5.12|Gambia|2020-07-27	Africa|hCoV-19/South Africa/KRISP-K002806/2020|EPI ISL 529800|B.1.1|South Africa|2020-08-25	0.0003046991	Africa
Africa|hCoV-19/Gambia/GC19-3208/2020|EPI ISL 561048|B.1.5.12|Gambia|2020-07-27	Africa|hCoV-19/South Africa/KRISP-K002806/2020|EPI ISL 529800|B.1.1|South Africa|2020-08-25	0.0003724882	Africa
Africa|hCoV-19/Gambia/GC19-3209/2020|EPI ISL 561049|B.1.5.12|Gambia|2020-07-27	Africa|hCoV-19/South Africa/KRISP-K002806/2020|EPI ISL 529800|B.1.1|South Africa|2020-08-25	0.0002708748	Africa
Africa|hCoV-19/Gambia/GC19-3210/2020|EPI ISL 561050|B.1.5.12|Gambia|2020-07-27	Africa|hCoV-19/South Africa/KRISP-K002806/2020|EPI ISL 529800|B.1.1|South Africa|2020-08-25	0.0002775225	Africa
Africa|hCoV-19/Gambia/GC19-3214/2020|EPI ISL 561051|B.1.1.293|Gambia|2020-07-27	Africa|hCoV-19/South Africa/KRISP-K002806/2020|EPI ISL 529800|B.1.1|South Africa|2020-08-25	0.0002031491	Africa
Africa|hCoV-19/Gambia/GC19-3219/2020|EPI ISL 561052|B.1.5.12|Gambia|2020-07-27	Africa|hCoV-19/South Africa/KRISP-K002806/2020|EPI ISL 529800|B.1.1|South Africa|2020-08-25	0.0003025078	Africa
Africa|hCoV-19/Gambia/GC19-3246/2020|EPI ISL 561053|B.1.5.12|Gambia|2020-07-27	Africa|hCoV-19/South Africa/KRISP-K002806/2020|EPI ISL 529800|B.1.1|South Africa|2020-08-25	0.0003047362	Africa
Africa|hCoV-19/Gambia/GC19-3255/2020|EPI ISL 561054|B.1.177|Gambia|2020-07-27	Africa|hCoV-19/South Africa/KRISP-K002806/2020|EPI ISL 529800|B.1.1|South Africa|2020-08-25	0.0001354337	Africa
Africa|hCoV-19/Gambia/GC19-3266/2020|EPI ISL 561055|B.1.5|Gambia|2020-07-27	Africa|hCoV-19/South Africa/KRISP-K002806/2020|EPI ISL 529800|B.1.1|South Africa|2020-08-25	0.0001015629	Africa
Africa|hCoV-19/Gambia/GC19-3267/2020|EPI ISL 561056|B.1.5.12|Gambia|2020-07-27	Africa|hCoV-19/South Africa/KRISP-K002806/2020|EPI ISL 529800|B.1.1|South Africa|2020-08-25	0.0002370130	Africa
Africa|hCoV-19/Gambia/GC19-3278/2020|EPI ISL 561058|B.1.5.12|Gambia|2020-07-27	Africa|hCoV-19/South Africa/KRISP-K002806/2020|EPI ISL 529800|B.1.1|South Africa|2020-08-25	0.0002708409	Africa
Africa|hCoV-19/Gambia/GC19-3301/2020|EPI ISL 561059|B.1.5.12|Gambia|2020-07-27	Africa|hCoV-19/South Africa/KRISP-K002806/2020|EPI ISL 529800|B.1.1|South Africa|2020-08-25	0.0002708684	Africa
Africa|hCoV-19/Gambia/GC19-3317/2020|EPI ISL 561060|B.1.5|Gambia|2020-07-27	Africa|hCoV-19/South Africa/KRISP-K002806/2020|EPI ISL 529800|B.1.1|South Africa|2020-08-25	0.0001680667	Africa
Africa|hCoV-19/Gambia/GC19-3323/2020|EPI ISL 561061|B.1.5|Gambia|2020-07-27	Africa|hCoV-19/South Africa/KRISP-K002806/2020|EPI ISL 529800|B.1.1|South Africa|2020-08-25	0.0001354397	Africa
Africa|hCoV-19/Gambia/GC19-3358/2020|EPI ISL 561062|B.1.1.293|Gambia|2020-07-27	Africa|hCoV-19/South Africa/KRISP-K002806/2020|EPI ISL 529800|B.1.1|South Africa|2020-08-25	0.0003024661	Africa
Africa|hCoV-19/Gambia/GC19-3365/2020|EPI ISL 561063|B.1.5.12|Gambia|2020-07-27	Africa|hCoV-19/South Africa/KRISP-K002806/2020|EPI ISL 529800|B.1.1|South Africa|2020-08-25	0.0003385992	Africa
Africa|hCoV-19/Gambia/GC19-3373/2020|EPI ISL 561064|B.1.5|Gambia|2020-07-27	Africa|hCoV-19/South Africa/KRISP-K002806/2020|EPI ISL 529800|B.1.1|South Africa|2020-08-25	0.0002031568	Africa
Africa|hCoV-19/Gambia/GC19-3374/2020|EPI ISL 561065|B.1.5.12|Gambia|2020-07-27	Africa|hCoV-19/South Africa/KRISP-K002806/2020|EPI ISL 529800|B.1.1|South Africa|2020-08-25	0.0003047094	Africa
Africa|hCoV-19/Gambia/GC19-3375/2020|EPI ISL 561066|B.1.5.12|Gambia|2020-07-27	Africa|hCoV-19/South Africa/KRISP-K002806/2020|EPI ISL 529800|B.1.1|South Africa|2020-08-25	0.0002708409	Africa
Africa|hCoV-19/Gambia/GC19-3380/2020|EPI ISL 561067|B.1.5.12|Gambia|2020-07-27	Africa|hCoV-19/South Africa/KRISP-K002806/2020|EPI ISL 529800|B.1.1|South Africa|2020-08-25	0.0003047301	Africa
Africa|hCoV-19/Gambia/GC19-3381/2020|EPI ISL 561068|B.1.5.12|Gambia|2020-07-27	Africa|hCoV-19/South Africa/KRISP-K002806/2020|EPI ISL 529800|B.1.1|South Africa|2020-08-25	0.0004705947	Africa
Africa|hCoV-19/Gambia/GC19-3396/2020|EPI ISL 561069|B.1.5.12|Gambia|2020-07-27	Africa|hCoV-19/South Africa/KRISP-K002806/2020|EPI ISL 529800|B.1.1|South Africa|2020-08-25	0.0004369720	Africa
Africa|hCoV-19/Gambia/GC19-3398/2020|EPI ISL 561070|B.1.1.242|Gambia|2020-07-27	Africa|hCoV-19/South Africa/KRISP-K002806/2020|EPI ISL 529800|B.1.1|South Africa|2020-08-25	0.0003696884	Africa
Africa|hCoV-19/Gambia/GC19-3399/2020|EPI ISL 561172|B.1.5|Gambia|2020-07-27	Africa|hCoV-19/South Africa/KRISP-K002806/2020|EPI ISL 529800|B.1.1|South Africa|2020-08-25	0.0002016678	Africa
Africa|hCoV-19/Gambia/GC19-3400/2020|EPI ISL 561173|B.1.5|Gambia|2020-07-27	Africa|hCoV-19/South Africa/KRISP-K002806/2020|EPI ISL 529800|B.1.1|South Africa|2020-08-25	0.0002688868	Africa
Africa|hCoV-19/Gambia/GC19-3407/2020|EPI ISL 561174|B.1.1.242|Gambia|2020-07-27	Africa|hCoV-19/South Africa/KRISP-K002806/2020|EPI ISL 529800|B.1.1|South Africa|2020-08-25	0.0002352665	Africa
Africa|hCoV-19/Gambia/GC19-3411/2020|EPI ISL 561175|B.1.5.12|Gambia|2020-07-27	Africa|hCoV-19/South Africa/KRISP-K002806/2020|EPI ISL 529800|B.1.1|South Africa|2020-08-25	0.0003755947	Africa
Africa|hCoV-19/Gambia/GC19-3418/2020|EPI ISL 561176|B.1.1.242|Gambia|2020-07-27	Africa|hCoV-19/South Africa/KRISP-K002806/2020|EPI ISL 529800|B.1.1|South Africa|2020-08-25	0.0003024804	Africa
Africa|hCoV-19/Gambia/GC19-3429/2020|EPI ISL 561178|B.1.5.12|Gambia|2020-07-27	Africa|hCoV-19/South Africa/KRISP-K002806/2020|EPI ISL 529800|B.1.1|South Africa|2020-08-25	0.0003024672	Africa
Africa|hCoV-19/Gambia/GC19-3432/2020|EPI ISL 561179|B.1.5.12|Gambia|2020-07-27	Africa|hCoV-19/South Africa/KRISP-K002806/2020|EPI ISL 529800|B.1.1|South Africa|2020-08-25	0.0004741464	Africa
Africa|hCoV-19/Gambia/GC19-3438/2020|EPI ISL 561180|B.1.5.12|Gambia|2020-07-27	Africa|hCoV-19/South Africa/KRISP-K002806/2020|EPI ISL 529800|B.1.1|South Africa|2020-08-25	0.0004369969	Africa
Africa|hCoV-19/Gambia/GC19-3445/2020|EPI ISL 561181|B.1.5.12|Gambia|2020-07-27	Africa|hCoV-19/South Africa/KRISP-K002806/2020|EPI ISL 529800|B.1.1|South Africa|2020-08-25	0.0005042189	Africa
Africa|hCoV-19/Gambia/GC19-3448/2020|EPI ISL 561183|B.1.5|Gambia|2020-07-27	Africa|hCoV-19/South Africa/KRISP-K002806/2020|EPI ISL 529800|B.1.1|South Africa|2020-08-25	0.0002392999	Africa
Africa|hCoV-19/Gambia/GC19-3497/2020|EPI ISL 561184|B.1.5.12|Gambia|2020-07-27	Africa|hCoV-19/South Africa/KRISP-K002806/2020|EPI ISL 529800|B.1.1|South Africa|2020-08-25	0.0004369427	Africa
Africa|hCoV-19/Gambia/GC19-3503/2020|EPI ISL 561186|B.1.5.12|Gambia|2020-07-27	Africa|hCoV-19/South Africa/KRISP-K002806/2020|EPI ISL 529800|B.1.1|South Africa|2020-08-25	0.0003413729	Africa
Africa|hCoV-19/Gambia/GC19-3504/2020|EPI ISL 561187|B.1.5.12|Gambia|2020-07-27	Africa|hCoV-19/South Africa/KRISP-K002806/2020|EPI ISL 529800|B.1.1|South Africa|2020-08-25	0.0004063412	Africa
Africa|hCoV-19/Gambia/GC19-3505/2020|EPI ISL 561188|B.1.5.12|Gambia|2020-07-27	Africa|hCoV-19/South Africa/KRISP-K002806/2020|EPI ISL 529800|B.1.1|South Africa|2020-08-25	0.0003697269	Africa
Africa|hCoV-19/Gambia/GC19-3529/2020|EPI ISL 561191|B.1.5.12|Gambia|2020-07-27	Africa|hCoV-19/South Africa/KRISP-K002806/2020|EPI ISL 529800|B.1.1|South Africa|2020-08-25	0.0004369823	Africa
Africa|hCoV-19/Gambia/GC19-3530/2020|EPI ISL 561192|B.1.5.12|Gambia|2020-07-27	Africa|hCoV-19/South Africa/KRISP-K002806/2020|EPI ISL 529800|B.1.1|South Africa|2020-08-25	0.0003102439	Africa
Africa|hCoV-19/Gambia/GC19-3533/2020|EPI ISL 561193|B.1.1.293|Gambia|2020-07-27	Africa|hCoV-19/South Africa/KRISP-K002806/2020|EPI ISL 529800|B.1.1|South Africa|2020-08-25	0.0002352554	Africa
Africa|hCoV-19/Gambia/GC19-3535/2020|EPI ISL 561194|B.1.1.242|Gambia|2020-07-27	Africa|hCoV-19/South Africa/KRISP-K002806/2020|EPI ISL 529800|B.1.1|South Africa|2020-08-25	0.0003024703	Africa
Africa|hCoV-19/Gambia/GC19-3550/2020|EPI ISL 561195|B.1.5.12|Gambia|2020-07-27	Africa|hCoV-19/South Africa/KRISP-K002806/2020|EPI ISL 529800|B.1.1|South Africa|2020-08-25	0.0004033547	Africa
Africa|hCoV-19/Gambia/GC19-3565/2020|EPI ISL 561196|B.1.5.12|Gambia|2020-07-27	Africa|hCoV-19/South Africa/KRISP-K002806/2020|EPI ISL 529800|B.1.1|South Africa|2020-08-25	0.0003360815	Africa
Africa|hCoV-19/Gambia/GC19-3578/2020|EPI ISL 561197|B.1.5.12|Gambia|2020-07-27	Africa|hCoV-19/South Africa/KRISP-K002806/2020|EPI ISL 529800|B.1.1|South Africa|2020-08-25	0.0003698711	Africa
Africa|hCoV-19/Gambia/GC19-3629/2020|EPI ISL 561199|B.1.5.12|Gambia|2020-07-27	Africa|hCoV-19/South Africa/KRISP-K002806/2020|EPI ISL 529800|B.1.1|South Africa|2020-08-25	0.0004706153	Africa
Africa|hCoV-19/Gambia/GC19-3656/2020|EPI ISL 561201|B.1.5.12|Gambia|2020-07-27	Africa|hCoV-19/South Africa/KRISP-K002806/2020|EPI ISL 529800|B.1.1|South Africa|2020-08-25	0.0003697343	Africa
Africa|hCoV-19/Gambia/GC19-3659/2020|EPI ISL 561202|B.1.1|Gambia|2020-07-27	Africa|hCoV-19/South Africa/KRISP-K002806/2020|EPI ISL 529800|B.1.1|South Africa|2020-08-25	0.0002688831	Africa
Africa|hCoV-19/Gambia/GC19-3666/2020|EPI ISL 561204|B.1.5.12|Gambia|2020-07-27	Africa|hCoV-19/South Africa/KRISP-K002806/2020|EPI ISL 529800|B.1.1|South Africa|2020-08-25	0.0004405401	Africa
Africa|hCoV-19/Gambia/GC19-3769/2020|EPI ISL 561072|B.1.292|Gambia|2020-07-27	Africa|hCoV-19/South Africa/KRISP-K002806/2020|EPI ISL 529800|B.1.1|South Africa|2020-08-25	0.0003754998	Africa
Africa|hCoV-19/Gambia/GC19-3773/2020|EPI ISL 561073|B.1.5.12|Gambia|2020-07-27	Africa|hCoV-19/South Africa/KRISP-K002806/2020|EPI ISL 529800|B.1.1|South Africa|2020-08-25	0.0004369720	Africa
Africa|hCoV-19/Gambia/GC19-3774/2020|EPI ISL 561074|B.1.5.12|Gambia|2020-07-27	Africa|hCoV-19/South Africa/KRISP-K002806/2020|EPI ISL 529800|B.1.1|South Africa|2020-08-25	0.0004033506	Africa
Africa|hCoV-19/Gambia/GC19-3794/2020|EPI ISL 561078|B.1.5.12|Gambia|2020-07-27	Africa|hCoV-19/South Africa/KRISP-K002806/2020|EPI ISL 529800|B.1.1|South Africa|2020-08-25	0.0004096559	Africa
Africa|hCoV-19/Gambia/GC19-3796/2020|EPI ISL 561079|B.1.5.12|Gambia|2020-07-27	Africa|hCoV-19/South Africa/KRISP-K002806/2020|EPI ISL 529800|B.1.1|South Africa|2020-08-25	0.0004369514	Africa
Africa|hCoV-19/Gambia/GC19-3798/2020|EPI ISL 561080|B.1.1.242|Gambia|2020-07-27	Africa|hCoV-19/South Africa/KRISP-K002806/2020|EPI ISL 529800|B.1.1|South Africa|2020-08-25	0.0003393542	Africa
Africa|hCoV-19/Gambia/GC19-3799/2020|EPI ISL 561081|B.1.1.242|Gambia|2020-07-27	Africa|hCoV-19/South Africa/KRISP-K002806/2020|EPI ISL 529800|B.1.1|South Africa|2020-08-25	0.0003360590	Africa
Africa|hCoV-19/Gambia/GC19-3802/2020|EPI ISL 561082|B.1.5.12|Gambia|2020-07-27	Africa|hCoV-19/South Africa/KRISP-K002806/2020|EPI ISL 529800|B.1.1|South Africa|2020-08-25	0.0004705884	Africa
Africa|hCoV-19/Gambia/GC19-3805/2020|EPI ISL 561083|B.1.5.12|Gambia|2020-07-27	Africa|hCoV-19/South Africa/KRISP-K002806/2020|EPI ISL 529800|B.1.1|South Africa|2020-08-25	0.0004369617	Africa
Africa|hCoV-19/Gambia/GC19-3806/2020|EPI ISL 561084|B.1.1.293|Gambia|2020-07-27	Africa|hCoV-19/South Africa/KRISP-K002806/2020|EPI ISL 529800|B.1.1|South Africa|2020-08-25	0.0002352364	Africa
Africa|hCoV-19/Gambia/GC19-3807/2020|EPI ISL 561085|B.1.1.293|Gambia|2020-07-27	Africa|hCoV-19/South Africa/KRISP-K002806/2020|EPI ISL 529800|B.1.1|South Africa|2020-08-25	0.0002688677	Africa
Africa|hCoV-19/Gambia/GC19-3812/2020|EPI ISL 561086|B.1.1.293|Gambia|2020-07-27	Africa|hCoV-19/South Africa/KRISP-K002806/2020|EPI ISL 529800|B.1.1|South Africa|2020-08-25	0.0003031036	Africa
Africa|hCoV-19/Gambia/GC19-3813/2020|EPI ISL 561087|B.1.1.293|Gambia|2020-07-27	Africa|hCoV-19/South Africa/KRISP-K002806/2020|EPI ISL 529800|B.1.1|South Africa|2020-08-25	0.0002688587	Africa
Africa|hCoV-19/Gambia/GC19-3814/2020|EPI ISL 561088|B.1|Gambia|2020-07-27	Africa|hCoV-19/South Africa/KRISP-K002806/2020|EPI ISL 529800|B.1.1|South Africa|2020-08-25	0.0005379127	Africa
Africa|hCoV-19/Gambia/GC19-3816/2020|EPI ISL 561089|B.1.1.293|Gambia|2020-07-27	Africa|hCoV-19/South Africa/KRISP-K002806/2020|EPI ISL 529800|B.1.1|South Africa|2020-08-25	0.0002369961	Africa
Africa|hCoV-19/Gambia/GC19-3818/2020|EPI ISL 561090|B.1.1.293|Gambia|2020-07-27	Africa|hCoV-19/South Africa/KRISP-K002806/2020|EPI ISL 529800|B.1.1|South Africa|2020-08-25	0.0003360802	Africa
Africa|hCoV-19/Gambia/GC19-3820/2020|EPI ISL 561091|B.1.1.293|Gambia|2020-07-27	Africa|hCoV-19/South Africa/KRISP-K002806/2020|EPI ISL 529800|B.1.1|South Africa|2020-08-25	0.0002688587	Africa
Africa|hCoV-19/Gambia/GC19-3821/2020|EPI ISL 561092|B.1.5.12|Gambia|2020-07-27	Africa|hCoV-19/South Africa/KRISP-K002806/2020|EPI ISL 529800|B.1.1|South Africa|2020-08-25	0.0003446988	Africa
Africa|hCoV-19/Gambia/GC19-3822/2020|EPI ISL 561093|B.1.5.12|Gambia|2020-07-27	Africa|hCoV-19/South Africa/KRISP-K002806/2020|EPI ISL 529800|B.1.1|South Africa|2020-08-25	0.0004369720	Africa
Africa|hCoV-19/Gambia/GC19-3823/2020|EPI ISL 561094|B.1.5.12|Gambia|2020-07-27	Africa|hCoV-19/South Africa/KRISP-K002806/2020|EPI ISL 529800|B.1.1|South Africa|2020-08-25	0.0004402401	Africa
Africa|hCoV-19/Gambia/GC19-3835/2020|EPI ISL 561096|B.1.1.293|Gambia|2020-07-27	Africa|hCoV-19/South Africa/KRISP-K002806/2020|EPI ISL 529800|B.1.1|South Africa|2020-08-25	0.0002352443	Africa
Africa|hCoV-19/Gambia/GC19-3836/2020|EPI ISL 561097|B.1.5.12|Gambia|2020-07-27	Africa|hCoV-19/South Africa/KRISP-K002806/2020|EPI ISL 529800|B.1.1|South Africa|2020-08-25	0.0004033235	Africa
Africa|hCoV-19/Gambia/GC19-3839/2020|EPI ISL 561098|B.1.5.12|Gambia|2020-07-27	Africa|hCoV-19/South Africa/KRISP-K002806/2020|EPI ISL 529800|B.1.1|South Africa|2020-08-25	0.0004369720	Africa
Africa|hCoV-19/Gambia/GC19-3842/2020|EPI ISL 561099|B.1.1.293|Gambia|2020-07-27	Africa|hCoV-19/South Africa/KRISP-K002806/2020|EPI ISL 529800|B.1.1|South Africa|2020-08-25	0.0003360870	Africa
Africa|hCoV-19/Gambia/GC19-3846/2020|EPI ISL 561100|B.1.1.293|Gambia|2020-07-27	Africa|hCoV-19/South Africa/KRISP-K002806/2020|EPI ISL 529800|B.1.1|South Africa|2020-08-25	0.0003024722	Africa
Africa|hCoV-19/Gambia/GC19-3852/2020|EPI ISL 561101|B.1.5.12|Gambia|2020-07-27	Africa|hCoV-19/South Africa/KRISP-K002806/2020|EPI ISL 529800|B.1.1|South Africa|2020-08-25	0.0004438378	Africa
Africa|hCoV-19/Gambia/GC19-3854/2020|EPI ISL 561102|B.1.1.293|Gambia|2020-07-27	Africa|hCoV-19/South Africa/KRISP-K002806/2020|EPI ISL 529800|B.1.1|South Africa|2020-08-25	0.0003360870	Africa
Africa|hCoV-19/Gambia/GC192573/2020|EPI ISL 561115|B.1.5.12|Gambia|2020-07-21	Africa|hCoV-19/South Africa/KRISP-K002806/2020|EPI ISL 529800|B.1.1|South Africa|2020-08-25	0.0004369911	Africa
Africa|hCoV-19/Gambia/GC192576/2020|EPI ISL 561117|B.1.5.12|Gambia|2020-07-21	Africa|hCoV-19/South Africa/KRISP-K002806/2020|EPI ISL 529800|B.1.1|South Africa|2020-08-25	0.0003388597	Africa
Africa|hCoV-19/Gambia/GC192579/2020|EPI ISL 561118|B.1.5.12|Gambia|2020-07-21	Africa|hCoV-19/South Africa/KRISP-K002806/2020|EPI ISL 529800|B.1.1|South Africa|2020-08-25	0.0003408459	Africa
Africa|hCoV-19/Gambia/GC192602/2020|EPI ISL 561120|B.1.1.293|Gambia|2020-07-21	Africa|hCoV-19/South Africa/KRISP-K002806/2020|EPI ISL 529800|B.1.1|South Africa|2020-08-25	0.0003360802	Africa
Africa|hCoV-19/Gambia/GC192610/2020|EPI ISL 561121|B.1.1.293|Gambia|2020-07-21	Africa|hCoV-19/South Africa/KRISP-K002806/2020|EPI ISL 529800|B.1.1|South Africa|2020-08-25	0.0003360803	Africa
Africa|hCoV-19/Gambia/GC192751/2020|EPI ISL 561138|B.1.5.12|Gambia|2020-07-21	Africa|hCoV-19/South Africa/KRISP-K002806/2020|EPI ISL 529800|B.1.1|South Africa|2020-08-25	0.0004706247	Africa
Africa|hCoV-19/Gambia/GC192756/2020|EPI ISL 561139|B.1.5.12|Gambia|2020-07-22	Africa|hCoV-19/South Africa/KRISP-K002806/2020|EPI ISL 529800|B.1.1|South Africa|2020-08-25	0.0004033506	Africa
Africa|hCoV-19/Gambia/GC192772/2020|EPI ISL 561140|B.1.1|Gambia|2020-07-22	Africa|hCoV-19/South Africa/KRISP-K002806/2020|EPI ISL 529800|B.1.1|South Africa|2020-08-25	0.0003024661	Africa
Africa|hCoV-19/Gambia/GC192778/2020|EPI ISL 561141|B.1.1|Gambia|2020-07-22	Africa|hCoV-19/South Africa/KRISP-K002806/2020|EPI ISL 529800|B.1.1|South Africa|2020-08-25	0.0003024966	Africa
Africa|hCoV-19/Gambia/GC192781/2020|EPI ISL 561142|B.1.5.12|Gambia|2020-07-22	Africa|hCoV-19/South Africa/KRISP-K002806/2020|EPI ISL 529800|B.1.1|South Africa|2020-08-25	0.0004369720	Africa
Africa|hCoV-19/Gambia/GC192782/2020|EPI ISL 561143|B.1.5.12|Gambia|2020-07-22	Africa|hCoV-19/South Africa/KRISP-K002806/2020|EPI ISL 529800|B.1.1|South Africa|2020-08-25	0.0004369823	Africa
Africa|hCoV-19/Gambia/GC192786/2020|EPI ISL 561144|B.1.1.293|Gambia|2020-07-22	Africa|hCoV-19/South Africa/KRISP-K002806/2020|EPI ISL 529800|B.1.1|South Africa|2020-08-25	0.0002688470	Africa
Africa|hCoV-19/Gambia/GC192789/2020|EPI ISL 561145|B.1|Gambia|2020-07-22	Africa|hCoV-19/South Africa/KRISP-K002806/2020|EPI ISL 529800|B.1.1|South Africa|2020-08-25	0.0003697132	Africa
Africa|hCoV-19/Gambia/GC192811/2020|EPI ISL 561147|B.1.5.12|Gambia|2020-07-22	Africa|hCoV-19/South Africa/KRISP-K002806/2020|EPI ISL 529800|B.1.1|South Africa|2020-08-25	0.0004099637	Africa
Africa|hCoV-19/Gambia/GC192812/2020|EPI ISL 561148|B.1.1.293|Gambia|2020-07-22	Africa|hCoV-19/South Africa/KRISP-K002806/2020|EPI ISL 529800|B.1.1|South Africa|2020-08-25	0.0002016183	Africa
Africa|hCoV-19/Gambia/NPHL-038/2020|EPI ISL 561205|B.1.1|Gambia|2020	Africa|hCoV-19/South Africa/KRISP-K002806/2020|EPI ISL 529800|B.1.1|South Africa|2020-08-25	0.0003360882	Africa
Africa|hCoV-19/Gambia/NPHL-061/2020|EPI ISL 561206|B.1.5.12|Gambia|2020	Africa|hCoV-19/South Africa/KRISP-K002806/2020|EPI ISL 529800|B.1.1|South Africa|2020-08-25	0.0005042308	Africa
Africa|hCoV-19/Gambia/NPHL-1168/2020|EPI ISL 561212|B.1.5.12|Gambia|2020-06-27	Africa|hCoV-19/South Africa/KRISP-K002806/2020|EPI ISL 529800|B.1.1|South Africa|2020-08-25	0.0005042609	Africa
Africa|hCoV-19/Gambia/NPHL-1208/2020|EPI ISL 561213|B.1.5.12|Gambia|2020-06-30	Africa|hCoV-19/South Africa/KRISP-K002806/2020|EPI ISL 529800|B.1.1|South Africa|2020-08-25	0.0002724760	Africa
Africa|hCoV-19/Gambia/NPHL-1209/2020|EPI ISL 561214|B.1.5.12|Gambia|2020-06-30	Africa|hCoV-19/South Africa/KRISP-K002806/2020|EPI ISL 529800|B.1.1|South Africa|2020-08-25	0.0002403489	Africa
Africa|hCoV-19/Gambia/NPHL-1212/2020|EPI ISL 561215|B.1.5.12|Gambia|2020-06-30	Africa|hCoV-19/South Africa/KRISP-K002806/2020|EPI ISL 529800|B.1.1|South Africa|2020-08-25	0.0003696970	Africa
Africa|hCoV-19/Gambia/NPHL-1224/2020|EPI ISL 561217|B.1.1.293|Gambia|2020-06-30	Africa|hCoV-19/South Africa/KRISP-K002806/2020|EPI ISL 529800|B.1.1|South Africa|2020-08-25	0.0001755982	Africa
Africa|hCoV-19/Gambia/NPHL-1230/2020|EPI ISL 561218|B.1.5|Gambia|2020-06-30	Africa|hCoV-19/South Africa/KRISP-K002806/2020|EPI ISL 529800|B.1.1|South Africa|2020-08-25	0.0002043256	Africa
Africa|hCoV-19/Gambia/NPHL-1248/2020|EPI ISL 561222|B.1.5|Gambia|2020-07-01	Africa|hCoV-19/South Africa/KRISP-K002806/2020|EPI ISL 529800|B.1.1|South Africa|2020-08-25	0.0002043118	Africa
Africa|hCoV-19/Gambia/NPHL-1258/2020|EPI ISL 561223|B.1.292|Gambia|2020-07-02	Africa|hCoV-19/South Africa/KRISP-K002806/2020|EPI ISL 529800|B.1.1|South Africa|2020-08-25	0.0003360881	Africa
Africa|hCoV-19/Gambia/NPHL-1422/2020|EPI ISL 561228|B.1.5|Gambia|2020-07-04	Africa|hCoV-19/South Africa/KRISP-K002806/2020|EPI ISL 529800|B.1.1|South Africa|2020-08-25	0.0001413476	Africa
Africa|hCoV-19/Gambia/NPHL-1424/2020|EPI ISL 561229|B.1.292|Gambia|2020-07-04	Africa|hCoV-19/South Africa/KRISP-K002806/2020|EPI ISL 529800|B.1.1|South Africa|2020-08-25	0.0003361890	Africa
Africa|hCoV-19/Gambia/NPHL-1446/2020|EPI ISL 561230|B.1.5|Gambia|2020-07-04	Africa|hCoV-19/South Africa/KRISP-K002806/2020|EPI ISL 529800|B.1.1|South Africa|2020-08-25	0.0002043118	Africa
Africa|hCoV-19/Gambia/NPHL-1477/2020|EPI ISL 561231|B.1.5|Gambia|2020	Africa|hCoV-19/South Africa/KRISP-K002806/2020|EPI ISL 529800|B.1.1|South Africa|2020-08-25	0.0002109924	Africa
Africa|hCoV-19/Gambia/NPHL-1514/2020|EPI ISL 561232|B.1.1|Gambia|2020	Africa|hCoV-19/South Africa/KRISP-K002806/2020|EPI ISL 529800|B.1.1|South Africa|2020-08-25	0.0002352261	Africa
Africa|hCoV-19/Gambia/NPHL-1641/2020|EPI ISL 561235|B.1.292|Gambia|2020-07-31	Africa|hCoV-19/South Africa/KRISP-K002806/2020|EPI ISL 529800|B.1.1|South Africa|2020-08-25	0.0003830791	Africa
Africa|hCoV-19/Gambia/NPHL-1645/2020|EPI ISL 561236|B.1.1.293|Gambia|2020-08-04	Africa|hCoV-19/South Africa/KRISP-K002806/2020|EPI ISL 529800|B.1.1|South Africa|2020-08-25	0.0002704344	Africa
Africa|hCoV-19/Gambia/NPHL-1711/2020|EPI ISL 561237|B.1.1.293|Gambia|2020-08-04	Africa|hCoV-19/South Africa/KRISP-K002806/2020|EPI ISL 529800|B.1.1|South Africa|2020-08-25	0.0002016183	Africa
Africa|hCoV-19/Gambia/NPHL-1746/2020|EPI ISL 561238|B.1.1|Gambia|2020-07-20	Africa|hCoV-19/South Africa/KRISP-K002806/2020|EPI ISL 529800|B.1.1|South Africa|2020-08-25	0.0001344249	Africa
Africa|hCoV-19/Gambia/NPHL-1921/2020|EPI ISL 561239|B.1.1|Gambia|2020	Africa|hCoV-19/South Africa/KRISP-K002806/2020|EPI ISL 529800|B.1.1|South Africa|2020-08-25	0.0003024661	Africa
Africa|hCoV-19/Gambia/NPHL-1968/2020|EPI ISL 561240|B.1.1|Gambia|2020-07-16	Africa|hCoV-19/South Africa/KRISP-K002806/2020|EPI ISL 529800|B.1.1|South Africa|2020-08-25	0.0003024661	Africa
Africa|hCoV-19/Gambia/NPHL-2037/2020|EPI ISL 561241|B.1.1|Gambia|2020-07-15	Africa|hCoV-19/South Africa/KRISP-K002806/2020|EPI ISL 529800|B.1.1|South Africa|2020-08-25	0.0002688624	Africa
Africa|hCoV-19/Gambia/NPHL-2268/2020|EPI ISL 561242|B.1.1|Gambia|2020	Africa|hCoV-19/South Africa/KRISP-K002806/2020|EPI ISL 529800|B.1.1|South Africa|2020-08-25	0.0001010465	Africa
Africa|hCoV-19/Gambia/NPHL-2344/2020|EPI ISL 561243|B.1.292|Gambia|2020	Africa|hCoV-19/South Africa/KRISP-K002806/2020|EPI ISL 529800|B.1.1|South Africa|2020-08-25	0.0004033572	Africa
Africa|hCoV-19/Gambia/NPHL-2374/2020|EPI ISL 561244|B.1.5.12|Gambia|2020	Africa|hCoV-19/South Africa/KRISP-K002806/2020|EPI ISL 529800|B.1.1|South Africa|2020-08-25	0.0003697095	Africa
Africa|hCoV-19/Gambia/NPHL-242/2020|EPI ISL 561245|B.1.5|Gambia|2020	Africa|hCoV-19/South Africa/KRISP-K002806/2020|EPI ISL 529800|B.1.1|South Africa|2020-08-25	0.0002016549	Africa
Africa|hCoV-19/Gambia/NPHL-243/2020|EPI ISL 561246|B.1.5|Gambia|2020	Africa|hCoV-19/South Africa/KRISP-K002806/2020|EPI ISL 529800|B.1.1|South Africa|2020-08-25	0.0001716860	Africa
Africa|hCoV-19/Gambia/NPHL-244/2020|EPI ISL 561247|B.1.1.293|Gambia|2020	Africa|hCoV-19/South Africa/KRISP-K002806/2020|EPI ISL 529800|B.1.1|South Africa|2020-08-25	0.0002372805	Africa
Africa|hCoV-19/Gambia/NPHL-2443/2020|EPI ISL 561248|B.1.5.12|Gambia|2020	Africa|hCoV-19/South Africa/KRISP-K002806/2020|EPI ISL 529800|B.1.1|South Africa|2020-08-25	0.0003696970	Africa
Africa|hCoV-19/Gambia/NPHL-2444/2020|EPI ISL 561249|B.1.292|Gambia|2020-07-21	Africa|hCoV-19/South Africa/KRISP-K002806/2020|EPI ISL 529800|B.1.1|South Africa|2020-08-25	0.0003697045	Africa
Africa|hCoV-19/Gambia/NPHL-2446/2020|EPI ISL 561250|B.1.1|Gambia|2020	Africa|hCoV-19/South Africa/KRISP-K002806/2020|EPI ISL 529800|B.1.1|South Africa|2020-08-25	0.0003102107	Africa
Africa|hCoV-19/Gambia/NPHL-245/2020|EPI ISL 561251|B.1.1|Gambia|2020	Africa|hCoV-19/South Africa/KRISP-K002806/2020|EPI ISL 529800|B.1.1|South Africa|2020-08-25	0.0001354122	Africa
Africa|hCoV-19/Gambia/NPHL-2457/2020|EPI ISL 561252|B.1.1|Gambia|2020-07-21	Africa|hCoV-19/South Africa/KRISP-K002806/2020|EPI ISL 529800|B.1.1|South Africa|2020-08-25	0.0003102000	Africa
Africa|hCoV-19/Gambia/NPHL-2458/2020|EPI ISL 561253|B.1.292|Gambia|2020-07-21	Africa|hCoV-19/South Africa/KRISP-K002806/2020|EPI ISL 529800|B.1.1|South Africa|2020-08-25	0.0003792890	Africa
Africa|hCoV-19/Gambia/NPHL-2463/2020|EPI ISL 561254|B.1.1|Gambia|2020	Africa|hCoV-19/South Africa/KRISP-K002806/2020|EPI ISL 529800|B.1.1|South Africa|2020-08-25	0.0003133204	Africa
Africa|hCoV-19/Gambia/NPHL-2465/2020|EPI ISL 561255|B.1.1|Gambia|2020-07-21	Africa|hCoV-19/South Africa/KRISP-K002806/2020|EPI ISL 529800|B.1.1|South Africa|2020-08-25	0.0003102214	Africa
Africa|hCoV-19/Gambia/NPHL-2469/2020|EPI ISL 561256|B.1.5.12|Gambia|2020-07-21	Africa|hCoV-19/South Africa/KRISP-K002806/2020|EPI ISL 529800|B.1.1|South Africa|2020-08-25	0.0004481718	Africa
Africa|hCoV-19/Gambia/NPHL-247/2020|EPI ISL 561257|B.1.1.293|Gambia|2020	Africa|hCoV-19/South Africa/KRISP-K002806/2020|EPI ISL 529800|B.1.1|South Africa|2020-08-25	0.0002352396	Africa
Africa|hCoV-19/Gambia/NPHL-2470/2020|EPI ISL 561258|B.1.1|Gambia|2020-07-21	Africa|hCoV-19/South Africa/KRISP-K002806/2020|EPI ISL 529800|B.1.1|South Africa|2020-08-25	0.0003102107	Africa
Africa|hCoV-19/Gambia/NPHL-2472/2020|EPI ISL 561259|B.1.5.12|Gambia|2020-07-21	Africa|hCoV-19/South Africa/KRISP-K002806/2020|EPI ISL 529800|B.1.1|South Africa|2020-08-25	0.0002412767	Africa
Africa|hCoV-19/Gambia/NPHL-2473/2020|EPI ISL 561260|B.1.5.12|Gambia|2020-07-21	Africa|hCoV-19/South Africa/KRISP-K002806/2020|EPI ISL 529800|B.1.1|South Africa|2020-08-25	0.0005042679	Africa
Africa|hCoV-19/Gambia/NPHL-2478/2020|EPI ISL 561261|B.1.5.12|Gambia|2020-07-21	Africa|hCoV-19/South Africa/KRISP-K002806/2020|EPI ISL 529800|B.1.1|South Africa|2020-08-25	0.0002785382	Africa
Africa|hCoV-19/Gambia/NPHL-2497/2020|EPI ISL 561262|B.1.1.242|Gambia|2020-07-21	Africa|hCoV-19/South Africa/KRISP-K002806/2020|EPI ISL 529800|B.1.1|South Africa|2020-08-25	0.0002784926	Africa
Africa|hCoV-19/Gambia/NPHL-2504/2020|EPI ISL 561264|B.1.5.12|Gambia|2020-07-23	Africa|hCoV-19/South Africa/KRISP-K002806/2020|EPI ISL 529800|B.1.1|South Africa|2020-08-25	0.0005129419	Africa
Africa|hCoV-19/Gambia/NPHL-2514/2020|EPI ISL 561265|B.1.5.12|Gambia|2020-07-21	Africa|hCoV-19/South Africa/KRISP-K002806/2020|EPI ISL 529800|B.1.1|South Africa|2020-08-25	0.0004481764	Africa
Africa|hCoV-19/Gambia/NPHL-2521/2020|EPI ISL 561266|B.1.5.12|Gambia|2020-07-23	Africa|hCoV-19/South Africa/KRISP-K002806/2020|EPI ISL 529800|B.1.1|South Africa|2020-08-25	0.0004481580	Africa
Africa|hCoV-19/Gambia/NPHL-2522/2020|EPI ISL 561267|B.1.1.293|Gambia|2020-07-22	Africa|hCoV-19/South Africa/KRISP-K002806/2020|EPI ISL 529800|B.1.1|South Africa|2020-08-25	0.0002759682	Africa
Africa|hCoV-19/Gambia/NPHL-2524/2020|EPI ISL 561268|B.1.1|Gambia|2020-07-24	Africa|hCoV-19/South Africa/KRISP-K002806/2020|EPI ISL 529800|B.1.1|South Africa|2020-08-25	0.0002688624	Africa
Africa|hCoV-19/Gambia/NPHL-2529/2020|EPI ISL 561269|B.1.1.293|Gambia|2020-07-21	Africa|hCoV-19/South Africa/KRISP-K002806/2020|EPI ISL 529800|B.1.1|South Africa|2020-08-25	0.0002412459	Africa
Africa|hCoV-19/Gambia/NPHL-253/2020|EPI ISL 561270|B.1.1.293|Gambia|2020	Africa|hCoV-19/South Africa/KRISP-K002806/2020|EPI ISL 529800|B.1.1|South Africa|2020-08-25	0.0002688416	Africa
Africa|hCoV-19/Gambia/NPHL-2537/2020|EPI ISL 561271|B.1.1|Gambia|2020	Africa|hCoV-19/South Africa/KRISP-K002806/2020|EPI ISL 529800|B.1.1|South Africa|2020-08-25	0.0003413414	Africa
Africa|hCoV-19/Gambia/NPHL-2538/2020|EPI ISL 561272|B.1.5.12|Gambia|2020-07-21	Africa|hCoV-19/South Africa/KRISP-K002806/2020|EPI ISL 529800|B.1.1|South Africa|2020-08-25	0.0004136658	Africa
Africa|hCoV-19/Gambia/NPHL-2550/2020|EPI ISL 561274|B.1.292|Gambia|2020-07-21	Africa|hCoV-19/South Africa/KRISP-K002806/2020|EPI ISL 529800|B.1.1|South Africa|2020-08-25	0.0003447059	Africa
Africa|hCoV-19/Gambia/NPHL-2554/2020|EPI ISL 561275|B.1.5.12|Gambia|2020	Africa|hCoV-19/South Africa/KRISP-K002806/2020|EPI ISL 529800|B.1.1|South Africa|2020-08-25	0.0003447226	Africa
Africa|hCoV-19/Gambia/NPHL-2555/2020|EPI ISL 561276|B.1.1|Gambia|2020-07-21	Africa|hCoV-19/South Africa/KRISP-K002806/2020|EPI ISL 529800|B.1.1|South Africa|2020-08-25	0.0002785817	Africa
Africa|hCoV-19/Gambia/NPHL-256/2020|EPI ISL 561277|B.1.1.293|Gambia|2020	Africa|hCoV-19/South Africa/KRISP-K002806/2020|EPI ISL 529800|B.1.1|South Africa|2020-08-25	0.0001680232	Africa
Africa|hCoV-19/Gambia/NPHL-2560/2020|EPI ISL 561278|B.1.1|Gambia|2020	Africa|hCoV-19/South Africa/KRISP-K002806/2020|EPI ISL 529800|B.1.1|South Africa|2020-08-25	0.0003102000	Africa
Africa|hCoV-19/Gambia/NPHL-2567/2020|EPI ISL 561279|B.1|Gambia|2020	Africa|hCoV-19/South Africa/KRISP-K002806/2020|EPI ISL 529800|B.1.1|South Africa|2020-08-25	0.0005715687	Africa
Africa|hCoV-19/Gambia/NPHL-2573/2020|EPI ISL 561280|B.1.1.293|Gambia|2020	Africa|hCoV-19/South Africa/KRISP-K002806/2020|EPI ISL 529800|B.1.1|South Africa|2020-08-25	0.0002412792	Africa
Africa|hCoV-19/Gambia/NPHL-2586/2020|EPI ISL 561281|B.1.5.12|Gambia|2020-07-23	Africa|hCoV-19/South Africa/KRISP-K002806/2020|EPI ISL 529800|B.1.1|South Africa|2020-08-25	0.0003481424	Africa
Africa|hCoV-19/Gambia/NPHL-2588/2020|EPI ISL 561282|B.1.1|Gambia|2020	Africa|hCoV-19/South Africa/KRISP-K002806/2020|EPI ISL 529800|B.1.1|South Africa|2020-08-25	0.0003360803	Africa
Africa|hCoV-19/Gambia/NPHL-2615/2020|EPI ISL 561283|B.1.1.293|Gambia|2020-08-18	Africa|hCoV-19/South Africa/KRISP-K002806/2020|EPI ISL 529800|B.1.1|South Africa|2020-08-25	0.0002688416	Africa
Africa|hCoV-19/Gambia/NPHL-2626/2020|EPI ISL 561284|B.1.1.293|Gambia|2020	Africa|hCoV-19/South Africa/KRISP-K002806/2020|EPI ISL 529800|B.1.1|South Africa|2020-08-25	0.0002688804	Africa
Africa|hCoV-19/Gambia/NPHL-2640/2020|EPI ISL 561285|B.1.5.12|Gambia|2020-06-17	Africa|hCoV-19/South Africa/KRISP-K002806/2020|EPI ISL 529800|B.1.1|South Africa|2020-08-25	0.0003360961	Africa
Africa|hCoV-19/Gambia/NPHL-266/2020|EPI ISL 561286|B.1.5.12|Gambia|2020	Africa|hCoV-19/South Africa/KRISP-K002806/2020|EPI ISL 529800|B.1.1|South Africa|2020-08-25	0.0004136885	Africa
Africa|hCoV-19/Gambia/NPHL-2706/2020|EPI ISL 561287|B.1.292|Gambia|2020	Africa|hCoV-19/South Africa/KRISP-K002806/2020|EPI ISL 529800|B.1.1|South Africa|2020-08-25	0.0004033221	Africa
Africa|hCoV-19/Gambia/NPHL-2712/2020|EPI ISL 561288|B.1.5.12|Gambia|2020-08-03	Africa|hCoV-19/South Africa/KRISP-K002806/2020|EPI ISL 529800|B.1.1|South Africa|2020-08-25	0.0004369911	Africa
Africa|hCoV-19/Gambia/NPHL-2727/2020|EPI ISL 561289|B.1.5.12|Gambia|2020-08-04	Africa|hCoV-19/South Africa/KRISP-K002806/2020|EPI ISL 529800|B.1.1|South Africa|2020-08-25	0.0004369720	Africa
Africa|hCoV-19/Gambia/NPHL-2729/2020|EPI ISL 561290|B.1.1|Gambia|2020-07-23	Africa|hCoV-19/South Africa/KRISP-K002806/2020|EPI ISL 529800|B.1.1|South Africa|2020-08-25	0.0003024661	Africa
Africa|hCoV-19/Gambia/NPHL-2736/2020|EPI ISL 561291|B.1.1.242|Gambia|2020-07-25	Africa|hCoV-19/South Africa/KRISP-K002806/2020|EPI ISL 529800|B.1.1|South Africa|2020-08-25	0.0003360736	Africa
Africa|hCoV-19/Gambia/NPHL-2759/2020|EPI ISL 561292|B.1.5.12|Gambia|2020-08-07	Africa|hCoV-19/South Africa/KRISP-K002806/2020|EPI ISL 529800|B.1.1|South Africa|2020-08-25	0.0004033858	Africa
Africa|hCoV-19/Gambia/NPHL-2762/2020|EPI ISL 561293|B.1.5.12|Gambia|2020-07-25	Africa|hCoV-19/South Africa/KRISP-K002806/2020|EPI ISL 529800|B.1.1|South Africa|2020-08-25	0.0004706042	Africa
Africa|hCoV-19/Gambia/NPHL-2767/2020|EPI ISL 561294|B.1.1.293|Gambia|2020-07-25	Africa|hCoV-19/South Africa/KRISP-K002806/2020|EPI ISL 529800|B.1.1|South Africa|2020-08-25	0.0003024601	Africa
Africa|hCoV-19/Gambia/NPHL-2768/2020|EPI ISL 561295|B.1.1.293|Gambia|2020-07-27	Africa|hCoV-19/South Africa/KRISP-K002806/2020|EPI ISL 529800|B.1.1|South Africa|2020-08-25	0.0002352317	Africa
Africa|hCoV-19/Gambia/NPHL-277/2020|EPI ISL 561296|B.1.5.12|Gambia|2020	Africa|hCoV-19/South Africa/KRISP-K002806/2020|EPI ISL 529800|B.1.1|South Africa|2020-08-25	0.0004369823	Africa
Africa|hCoV-19/Gambia/NPHL-2785/2020|EPI ISL 561297|B.1.1.242|Gambia|2020-07-27	Africa|hCoV-19/South Africa/KRISP-K002806/2020|EPI ISL 529800|B.1.1|South Africa|2020-08-25	0.0002688453	Africa
Africa|hCoV-19/Gambia/NPHL-2790/2020|EPI ISL 561298|B.1.1.293|Gambia|2020	Africa|hCoV-19/South Africa/KRISP-K002806/2020|EPI ISL 529800|B.1.1|South Africa|2020-08-25	0.0003024661	Africa
Africa|hCoV-19/Gambia/NPHL-2825/2020|EPI ISL 561299|B.1.5.12|Gambia|2020	Africa|hCoV-19/South Africa/KRISP-K002806/2020|EPI ISL 529800|B.1.1|South Africa|2020-08-25	0.0004369324	Africa
Africa|hCoV-19/Gambia/NPHL-287/2020|EPI ISL 561300|B.1.1.293|Gambia|2020	Africa|hCoV-19/South Africa/KRISP-K002806/2020|EPI ISL 529800|B.1.1|South Africa|2020-08-25	0.0002688560	Africa
Africa|hCoV-19/Gambia/NPHL-2889/2020|EPI ISL 561301|B.1.5.12|Gambia|2020	Africa|hCoV-19/South Africa/KRISP-K002806/2020|EPI ISL 529800|B.1.1|South Africa|2020-08-25	0.0004790239	Africa
Africa|hCoV-19/Gambia/NPHL-2892/2020|EPI ISL 561302|B.1.5.12|Gambia|2020-09-07	Africa|hCoV-19/South Africa/KRISP-K002806/2020|EPI ISL 529800|B.1.1|South Africa|2020-08-25	0.0004790239	Africa
Africa|hCoV-19/Gambia/NPHL-290/2020|EPI ISL 561303|B.1.1.293|Gambia|2020	Africa|hCoV-19/South Africa/KRISP-K002806/2020|EPI ISL 529800|B.1.1|South Africa|2020-08-25	0.0002352316	Africa
Africa|hCoV-19/Gambia/NPHL-2909/2020|EPI ISL 561304|B.1.1.293|Gambia|2020-07-26	Africa|hCoV-19/South Africa/KRISP-K002806/2020|EPI ISL 529800|B.1.1|South Africa|2020-08-25	0.0002688533	Africa
Africa|hCoV-19/Gambia/NPHL-2984/2020|EPI ISL 561307|B.1.1.293|Gambia|2020	Africa|hCoV-19/South Africa/KRISP-K002806/2020|EPI ISL 529800|B.1.1|South Africa|2020-08-25	0.0003024793	Africa
Africa|hCoV-19/Gambia/NPHL-299/2020|EPI ISL 561308|B.1.1.293|Gambia|2020	Africa|hCoV-19/South Africa/KRISP-K002806/2020|EPI ISL 529800|B.1.1|South Africa|2020-08-25	0.0002688470	Africa
Africa|hCoV-19/Gambia/NPHL-3047/2020|EPI ISL 561309|B.1.5.12|Gambia|2020-07-28	Africa|hCoV-19/South Africa/KRISP-K002806/2020|EPI ISL 529800|B.1.1|South Africa|2020-08-25	0.0004751230	Africa
Africa|hCoV-19/Gambia/NPHL-3055/2020|EPI ISL 561310|B.1.5.12|Gambia|2020-07-17	Africa|hCoV-19/South Africa/KRISP-K002806/2020|EPI ISL 529800|B.1.1|South Africa|2020-08-25	0.0004706041	Africa
Africa|hCoV-19/Gambia/NPHL-3062/2020|EPI ISL 561311|B.1.5.12|Gambia|2020	Africa|hCoV-19/South Africa/KRISP-K002806/2020|EPI ISL 529800|B.1.1|South Africa|2020-08-25	0.0004751230	Africa
Africa|hCoV-19/Gambia/NPHL-3079/2020|EPI ISL 561312|B.1.5.12|Gambia|2020-07-27	Africa|hCoV-19/South Africa/KRISP-K002806/2020|EPI ISL 529800|B.1.1|South Africa|2020-08-25	0.0004790239	Africa
Africa|hCoV-19/Gambia/NPHL-3206/2020|EPI ISL 561313|B.1.1.293|Gambia|2020	Africa|hCoV-19/South Africa/KRISP-K002806/2020|EPI ISL 529800|B.1.1|South Africa|2020-08-25	0.0003360881	Africa
Africa|hCoV-19/Gambia/NPHL-3254/2020|EPI ISL 561315|B.1.5.12|Gambia|2020-07-28	Africa|hCoV-19/South Africa/KRISP-K002806/2020|EPI ISL 529800|B.1.1|South Africa|2020-08-25	0.0004744310	Africa
Africa|hCoV-19/Gambia/NPHL-3281/2020|EPI ISL 561316|B.1.1|Gambia|2020-07-28	Africa|hCoV-19/South Africa/KRISP-K002806/2020|EPI ISL 529800|B.1.1|South Africa|2020-08-25	0.0003133017	Africa
Africa|hCoV-19/Gambia/NPHL-483B/2020|EPI ISL 561318|B.1.1|Gambia|2020	Africa|hCoV-19/South Africa/KRISP-K002806/2020|EPI ISL 529800|B.1.1|South Africa|2020-08-25	0.0003830977	Africa
Africa|hCoV-19/Gambia/NPHL-704/2020|EPI ISL 561320|B.1.1.293|Gambia|2020	Africa|hCoV-19/South Africa/KRISP-K002806/2020|EPI ISL 529800|B.1.1|South Africa|2020-08-25	0.0004827089	Africa
Africa|hCoV-19/Gambia/NPHL-737/2020|EPI ISL 561323|B.1.1.293|Gambia|2020	Africa|hCoV-19/South Africa/KRISP-K002806/2020|EPI ISL 529800|B.1.1|South Africa|2020-08-25	0.0002067729	Africa
Africa|hCoV-19/Gambia/NPHL-748/2020|EPI ISL 561324|B.1.1|Gambia|2020	Africa|hCoV-19/South Africa/KRISP-K002806/2020|EPI ISL 529800|B.1.1|South Africa|2020-08-25	0.0002688624	Africa
Africa|hCoV-19/Gambia/NPHL-758/2020|EPI ISL 561326|B.1.1.293|Gambia|2020	Africa|hCoV-19/South Africa/KRISP-K002806/2020|EPI ISL 529800|B.1.1|South Africa|2020-08-25	0.0002066021	Africa
Africa|hCoV-19/Gambia/NPHL-760/2020|EPI ISL 561327|B.1.5|Gambia|2020	Africa|hCoV-19/South Africa/KRISP-K002806/2020|EPI ISL 529800|B.1.1|South Africa|2020-08-25	0.0001354213	Africa
Africa|hCoV-19/Gambia/NPHL-790/2020|EPI ISL 561329|B.1.5|Gambia|2020	Africa|hCoV-19/South Africa/KRISP-K002806/2020|EPI ISL 529800|B.1.1|South Africa|2020-08-25	0.0001023947	Africa
Africa|hCoV-19/Gambia/NPHL-923/2020|EPI ISL 561330|B.1.5.12|Gambia|2020	Africa|hCoV-19/South Africa/KRISP-K002806/2020|EPI ISL 529800|B.1.1|South Africa|2020-08-25	0.0003697219	Africa
Africa|hCoV-19/Gambia/NPHL-930/2020|EPI ISL 561331|B.1.5|Gambia|2020	Africa|hCoV-19/South Africa/KRISP-K002806/2020|EPI ISL 529800|B.1.1|South Africa|2020-08-25	0.0001365305	Africa
Africa|hCoV-19/Gambia/NPHL-941/2020|EPI ISL 561332|B.1.5.12|Gambia|2020	Africa|hCoV-19/South Africa/KRISP-K002806/2020|EPI ISL 529800|B.1.1|South Africa|2020-08-25	0.0004033316	Africa
Africa|hCoV-19/Gambia/NPHL-956/2020|EPI ISL 561334|B.1.5.12|Gambia|2020	Africa|hCoV-19/South Africa/KRISP-K002806/2020|EPI ISL 529800|B.1.1|South Africa|2020-08-25	0.0004096559	Africa
Africa|hCoV-19/Ghana/1651 S3/2020|EPI ISL 422387|A.11|Ghana|2020-03-25	Africa|hCoV-19/South Africa/KRISP-K002806/2020|EPI ISL 529800|B.1.1|South Africa|2020-08-25	0.0005594227	Africa
Africa|hCoV-19/Ghana/1659 S14/2020|EPI ISL 422405|B.1.220|Ghana|2020-03-25	Africa|hCoV-19/South Africa/KRISP-K002806/2020|EPI ISL 529800|B.1.1|South Africa|2020-08-25	0.0002801529	Africa
Africa|hCoV-19/Ghana/2230 S4/2020|EPI ISL 422390|B.40|Ghana|2020-03-25	Africa|hCoV-19/South Africa/KRISP-K002806/2020|EPI ISL 529800|B.1.1|South Africa|2020-08-25	0.0004761685	Africa
Africa|hCoV-19/Ghana/2333 S5/2020|EPI ISL 422394|B.1.3|Ghana|2020-03-27	Africa|hCoV-19/South Africa/KRISP-K002806/2020|EPI ISL 529800|B.1.1|South Africa|2020-08-25	0.0003769330	Africa
Africa|hCoV-19/Ghana/2573 S27/2020|EPI ISL 515082|A|Ghana|2020-03-29	Africa|hCoV-19/South Africa/KRISP-K002806/2020|EPI ISL 529800|B.1.1|South Africa|2020-08-25	0.0006766284	Africa
Africa|hCoV-19/Ghana/2666 S32/2020|EPI ISL 515083|A|Ghana|2020-03-27	Africa|hCoV-19/South Africa/KRISP-K002806/2020|EPI ISL 529800|B.1.1|South Africa|2020-08-25	0.0001028087	Africa
Africa|hCoV-19/Ghana/2709 S25/2020|EPI ISL 515084|B.1|Ghana|2020-03-28	Africa|hCoV-19/South Africa/KRISP-K002806/2020|EPI ISL 529800|B.1.1|South Africa|2020-08-25	0.0004037467	Africa
Africa|hCoV-19/Ghana/2828 S6/2020|EPI ISL 422397|A.11|Ghana|2020-03-29	Africa|hCoV-19/South Africa/KRISP-K002806/2020|EPI ISL 529800|B.1.1|South Africa|2020-08-25	0.0006815690	Africa
Africa|hCoV-19/Ghana/2852 S30/2020|EPI ISL 515085|B.6|Ghana|2020-03-28	Africa|hCoV-19/South Africa/KRISP-K002806/2020|EPI ISL 529800|B.1.1|South Africa|2020-08-25	0.0001025908	Africa
Africa|hCoV-19/Ghana/2914 S8/2020|EPI ISL 422399|B.1.1|Ghana|2020-03-30	Africa|hCoV-19/South Africa/KRISP-K002806/2020|EPI ISL 529800|B.1.1|South Africa|2020-08-25	0.0001386858	Africa
Africa|hCoV-19/Ghana/34927 S20/2020|EPI ISL 515086|A.11|Ghana|2020-05-23	Africa|hCoV-19/South Africa/KRISP-K002806/2020|EPI ISL 529800|B.1.1|South Africa|2020-08-25	0.0005770762	Africa
Africa|hCoV-19/Ghana/34928 S21/2020|EPI ISL 515087|A.11|Ghana|2020-05-23	Africa|hCoV-19/South Africa/KRISP-K002806/2020|EPI ISL 529800|B.1.1|South Africa|2020-08-25	0.0006811838	Africa
Africa|hCoV-19/Ghana/34980 S22/2020|EPI ISL 515088|B.1.1|Ghana|2020-05-23	Africa|hCoV-19/South Africa/KRISP-K002806/2020|EPI ISL 529800|B.1.1|South Africa|2020-08-25	0.0001385912	Africa
Africa|hCoV-19/Ghana/34983 S40/2020|EPI ISL 515089|B.1.1|Ghana|2020-05-23	Africa|hCoV-19/South Africa/KRISP-K002806/2020|EPI ISL 529800|B.1.1|South Africa|2020-08-25	0.0002047391	Africa
Africa|hCoV-19/Ghana/35012 S17/2020|EPI ISL 515090|B.1.1|Ghana|2020-05-23	Africa|hCoV-19/South Africa/KRISP-K002806/2020|EPI ISL 529800|B.1.1|South Africa|2020-08-25	0.0002016299	Africa
Africa|hCoV-19/Ghana/35019 S18/2020|EPI ISL 515091|B.1.1|Ghana|2020-05-23	Africa|hCoV-19/South Africa/KRISP-K002806/2020|EPI ISL 529800|B.1.1|South Africa|2020-08-25	0.0001031374	Africa
Africa|hCoV-19/Ghana/35183 S24/2020|EPI ISL 515092|A|Ghana|2020-05-24	Africa|hCoV-19/South Africa/KRISP-K002806/2020|EPI ISL 529800|B.1.1|South Africa|2020-08-25	0.0001043134	Africa
Africa|hCoV-19/Ghana/35280 S41/2020|EPI ISL 515093|A|Ghana|2020-05-24	Africa|hCoV-19/South Africa/KRISP-K002806/2020|EPI ISL 529800|B.1.1|South Africa|2020-08-25	0.0005857177	Africa
Africa|hCoV-19/Ghana/35394 S49/2020|EPI ISL 515094|B.1.1.307|Ghana|2020-05-24	Africa|hCoV-19/South Africa/KRISP-K002806/2020|EPI ISL 529800|B.1.1|South Africa|2020-08-25	0.0001378144	Africa
Africa|hCoV-19/Ghana/35466 S19/2020|EPI ISL 515095|B.1.1|Ghana|2020-05-24	Africa|hCoV-19/South Africa/KRISP-K002806/2020|EPI ISL 529800|B.1.1|South Africa|2020-08-25	0.0001705584	Africa
Africa|hCoV-19/Ghana/35563 S37/2020|EPI ISL 515096|A.11|Ghana|2020-05-24	Africa|hCoV-19/South Africa/KRISP-K002806/2020|EPI ISL 529800|B.1.1|South Africa|2020-08-25	0.0007060157	Africa
Africa|hCoV-19/Ghana/36523 S23/2020|EPI ISL 515097|A|Ghana|2020-05-27	Africa|hCoV-19/South Africa/KRISP-K002806/2020|EPI ISL 529800|B.1.1|South Africa|2020-08-25	0.0002396719	Africa
Africa|hCoV-19/Ghana/81216 S36/2020|EPI ISL 515098|A|Ghana|2020-05-20	Africa|hCoV-19/South Africa/KRISP-K002806/2020|EPI ISL 529800|B.1.1|South Africa|2020-08-25	0.0006762006	Africa
Africa|hCoV-19/Ghana/81219 S34/2020|EPI ISL 515099|B.1.1|Ghana|2020-05-20	Africa|hCoV-19/South Africa/KRISP-K002806/2020|EPI ISL 529800|B.1.1|South Africa|2020-08-25	0.0001023877	Africa
Africa|hCoV-19/Ghana/82879 S48/2020|EPI ISL 515100|B.1|Ghana|2020-05-20	Africa|hCoV-19/South Africa/KRISP-K002806/2020|EPI ISL 529800|B.1.1|South Africa|2020-08-25	0.0004058959	Africa
Africa|hCoV-19/Ghana/83637 S29/2020|EPI ISL 515101|B.1.1|Ghana|2020-05-22	Africa|hCoV-19/South Africa/KRISP-K002806/2020|EPI ISL 529800|B.1.1|South Africa|2020-08-25	0.0001350028	Africa
Africa|hCoV-19/Ghana/84049 S31/2020|EPI ISL 515102|B.1|Ghana|2020-05-25	Africa|hCoV-19/South Africa/KRISP-K002806/2020|EPI ISL 529800|B.1.1|South Africa|2020-08-25	0.0004379757	Africa
Africa|hCoV-19/Ghana/84162 S45/2020|EPI ISL 515103|A|Ghana|2020-04-25	Africa|hCoV-19/South Africa/KRISP-K002806/2020|EPI ISL 529800|B.1.1|South Africa|2020-08-25	0.0005512656	Africa
Africa|hCoV-19/Ghana/84182 S43/2020|EPI ISL 515104|B.1.1|Ghana|2020-05-25	Africa|hCoV-19/South Africa/KRISP-K002806/2020|EPI ISL 529800|B.1.1|South Africa|2020-08-25	0.0002729863	Africa
Africa|hCoV-19/Ghana/84210 S44/2020|EPI ISL 515105|A|Ghana|2020-05-24	Africa|hCoV-19/South Africa/KRISP-K002806/2020|EPI ISL 529800|B.1.1|South Africa|2020-08-25	0.0006113664	Africa
Africa|hCoV-19/Ghana/84218 S47/2020|EPI ISL 515106|A|Ghana|2020-05-25	Africa|hCoV-19/South Africa/KRISP-K002806/2020|EPI ISL 529800|B.1.1|South Africa|2020-08-25	0.0006897262	Africa
Africa|hCoV-19/Ghana/84260 S28/2020|EPI ISL 515107|A|Ghana|2020-05-25	Africa|hCoV-19/South Africa/KRISP-K002806/2020|EPI ISL 529800|B.1.1|South Africa|2020-08-25	0.0005767376	Africa
Africa|hCoV-19/Ghana/84279 S42/2020|EPI ISL 515108|B.1|Ghana|2020-05-25	Africa|hCoV-19/South Africa/KRISP-K002806/2020|EPI ISL 529800|B.1.1|South Africa|2020-08-25	0.0004408566	Africa
Africa|hCoV-19/Ghana/84301 S35/2020|EPI ISL 515109|A.11|Ghana|2020-05-24	Africa|hCoV-19/South Africa/KRISP-K002806/2020|EPI ISL 529800|B.1.1|South Africa|2020-08-25	0.0005615291	Africa
Africa|hCoV-19/Ghana/84430 S51/2020|EPI ISL 515110|B.1.1.307|Ghana|2020-05-25	Africa|hCoV-19/South Africa/KRISP-K002806/2020|EPI ISL 529800|B.1.1|South Africa|2020-08-25	0.0001353115	Africa
Africa|hCoV-19/Ghana/84438 S50/2020|EPI ISL 515111|A|Ghana|2020-05-24	Africa|hCoV-19/South Africa/KRISP-K002806/2020|EPI ISL 529800|B.1.1|South Africa|2020-08-25	0.0005745939	Africa
Africa|hCoV-19/Ghana/84484 S16/2020|EPI ISL 515112|B.1.1|Ghana|2020-05-25	Africa|hCoV-19/South Africa/KRISP-K002806/2020|EPI ISL 529800|B.1.1|South Africa|2020-08-25	0.0002068014	Africa
Africa|hCoV-19/Ghana/KATH23/2020|EPI ISL 515181|A.11|Ghana|2020-03-22	Africa|hCoV-19/South Africa/KRISP-K002806/2020|EPI ISL 529800|B.1.1|South Africa|2020-08-25	0.0005378985	Africa
Africa|hCoV-19/Ghana/TTH10/2020|EPI ISL 515182|A|Ghana|2020-03-27	Africa|hCoV-19/South Africa/KRISP-K002806/2020|EPI ISL 529800|B.1.1|South Africa|2020-08-25	0.0005042189	Africa
Africa|hCoV-19/Ghana/TTH11/2020|EPI ISL 515183|A|Ghana|2020-03-27	Africa|hCoV-19/South Africa/KRISP-K002806/2020|EPI ISL 529800|B.1.1|South Africa|2020-08-25	0.0005058850	Africa
Africa|hCoV-19/Ghana/TTH6/2020|EPI ISL 515248|A|Ghana|2020-03-27	Africa|hCoV-19/South Africa/KRISP-K002806/2020|EPI ISL 529800|B.1.1|South Africa|2020-08-25	0.0005647451	Africa
Africa|hCoV-19/Kenya/C1092/2020|EPI ISL 457849|B.1.5|Kenya|2020-04-18	Africa|hCoV-19/South Africa/KRISP-K002806/2020|EPI ISL 529800|B.1.1|South Africa|2020-08-25	0.0002448906	Africa
Africa|hCoV-19/Kenya/C1102/2020|EPI ISL 568708|B.1.5|Kenya|2020-04-19	Africa|hCoV-19/South Africa/KRISP-K002806/2020|EPI ISL 529800|B.1.1|South Africa|2020-08-25	0.0003426671	Africa
Africa|hCoV-19/Kenya/C1162/2020|EPI ISL 457850|B.1.5|Kenya|2020-04-19	Africa|hCoV-19/South Africa/KRISP-K002806/2020|EPI ISL 529800|B.1.1|South Africa|2020-08-25	0.0002076918	Africa
Africa|hCoV-19/Kenya/C1216/2020|EPI ISL 457854|B.1.5|Kenya|2020-04-19	Africa|hCoV-19/South Africa/KRISP-K002806/2020|EPI ISL 529800|B.1.1|South Africa|2020-08-25	0.0002352531	Africa
Africa|hCoV-19/Kenya/C1292/2020|EPI ISL 457856|B|Kenya|2020-04-20	Africa|hCoV-19/South Africa/KRISP-K002806/2020|EPI ISL 529800|B.1.1|South Africa|2020-08-25	0.0002399478	Africa
Africa|hCoV-19/Kenya/C1357/2020|EPI ISL 457858|B.1.5|Kenya|2020-04-20	Africa|hCoV-19/South Africa/KRISP-K002806/2020|EPI ISL 529800|B.1.1|South Africa|2020-08-25	0.0002107330	Africa
Africa|hCoV-19/Kenya/C1422/2020|EPI ISL 457861|B.1|Kenya|2020-04-20	Africa|hCoV-19/South Africa/KRISP-K002806/2020|EPI ISL 529800|B.1.1|South Africa|2020-08-25	0.0002469966	Africa
Africa|hCoV-19/Kenya/C1499/2020|EPI ISL 457863|B.1.5|Kenya|2020-04-20	Africa|hCoV-19/South Africa/KRISP-K002806/2020|EPI ISL 529800|B.1.1|South Africa|2020-08-25	0.0002399264	Africa
Africa|hCoV-19/Kenya/C1646/2020|EPI ISL 457865|B.1.5|Kenya|2020-04-21	Africa|hCoV-19/South Africa/KRISP-K002806/2020|EPI ISL 529800|B.1.1|South Africa|2020-08-25	0.0002131809	Africa
Africa|hCoV-19/Kenya/C1739/2020|EPI ISL 457866|B|Kenya|2020-04-22	Africa|hCoV-19/South Africa/KRISP-K002806/2020|EPI ISL 529800|B.1.1|South Africa|2020-08-25	0.0002462816	Africa
Africa|hCoV-19/Kenya/C1751/2020|EPI ISL 457867|B.1.5|Kenya|2020-04-22	Africa|hCoV-19/South Africa/KRISP-K002806/2020|EPI ISL 529800|B.1.1|South Africa|2020-08-25	0.0002016277	Africa
Africa|hCoV-19/Kenya/C21582/2020|EPI ISL 568872|B.1|Kenya|2020-06-22	Africa|hCoV-19/South Africa/KRISP-K002806/2020|EPI ISL 529800|B.1.1|South Africa|2020-08-25	0.0004706042	Africa
Africa|hCoV-19/Kenya/C22/2020|EPI ISL 457845|B.1.5|Kenya|2020-03-17	Africa|hCoV-19/South Africa/KRISP-K002806/2020|EPI ISL 529800|B.1.1|South Africa|2020-08-25	0.0001758109	Africa
Africa|hCoV-19/Kenya/C2439/2020|EPI ISL 457877|B.1.5|Kenya|2020-04-24	Africa|hCoV-19/South Africa/KRISP-K002806/2020|EPI ISL 529800|B.1.1|South Africa|2020-08-25	0.0002715826	Africa
Africa|hCoV-19/Kenya/C2449/2020|EPI ISL 457878|B.1.5|Kenya|2020-04-24	Africa|hCoV-19/South Africa/KRISP-K002806/2020|EPI ISL 529800|B.1.1|South Africa|2020-08-25	0.0002780406	Africa
Africa|hCoV-19/Kenya/C2469/2020|EPI ISL 457879|B.1.5|Kenya|2020-04-24	Africa|hCoV-19/South Africa/KRISP-K002806/2020|EPI ISL 529800|B.1.1|South Africa|2020-08-25	0.0002046184	Africa
Africa|hCoV-19/Kenya/C253/2020|EPI ISL 457868|B.1|Kenya|2020-04-03	Africa|hCoV-19/South Africa/KRISP-K002806/2020|EPI ISL 529800|B.1.1|South Africa|2020-08-25	0.0002352475	Africa
Africa|hCoV-19/Kenya/C256/2020|EPI ISL 568697|B.1.5|Kenya|2020-04-04	Africa|hCoV-19/South Africa/KRISP-K002806/2020|EPI ISL 529800|B.1.1|South Africa|2020-08-25	0.0002793284	Africa
Africa|hCoV-19/Kenya/C2582/2020|EPI ISL 457883|B.1.5|Kenya|2020-04-25	Africa|hCoV-19/South Africa/KRISP-K002806/2020|EPI ISL 529800|B.1.1|South Africa|2020-08-25	0.0002767616	Africa
Africa|hCoV-19/Kenya/C2685/2020|EPI ISL 457884|B.1.5|Kenya|2020-04-25	Africa|hCoV-19/South Africa/KRISP-K002806/2020|EPI ISL 529800|B.1.1|South Africa|2020-08-25	0.0002693393	Africa
Africa|hCoV-19/Kenya/C2777/2020|EPI ISL 457887|B.1|Kenya|2020-04-26	Africa|hCoV-19/South Africa/KRISP-K002806/2020|EPI ISL 529800|B.1.1|South Africa|2020-08-25	0.0002131734	Africa
Africa|hCoV-19/Kenya/C2826/2020|EPI ISL 457891|B.1.5|Kenya|2020-04-27	Africa|hCoV-19/South Africa/KRISP-K002806/2020|EPI ISL 529800|B.1.1|South Africa|2020-08-25	0.0002036601	Africa
Africa|hCoV-19/Kenya/C2847/2020|EPI ISL 457892|B.1.5|Kenya|2020-04-27	Africa|hCoV-19/South Africa/KRISP-K002806/2020|EPI ISL 529800|B.1.1|South Africa|2020-08-25	0.0002107552	Africa
Africa|hCoV-19/Kenya/C293/2020|EPI ISL 457871|A|Kenya|2020-04-04	Africa|hCoV-19/South Africa/KRISP-K002806/2020|EPI ISL 529800|B.1.1|South Africa|2020-08-25	0.0004879098	Africa
Africa|hCoV-19/Kenya/C310/2020|EPI ISL 457874|B.4|Kenya|2020-04-04	Africa|hCoV-19/South Africa/KRISP-K002806/2020|EPI ISL 529800|B.1.1|South Africa|2020-08-25	0.0006854362	Africa
Africa|hCoV-19/Kenya/C3129/2020|EPI ISL 457897|B.1.5|Kenya|2020-04-28	Africa|hCoV-19/South Africa/KRISP-K002806/2020|EPI ISL 529800|B.1.1|South Africa|2020-08-25	0.0002364902	Africa
Africa|hCoV-19/Kenya/C314/2020|EPI ISL 457875|A|Kenya|2020-04-04	Africa|hCoV-19/South Africa/KRISP-K002806/2020|EPI ISL 529800|B.1.1|South Africa|2020-08-25	0.0005714845	Africa
Africa|hCoV-19/Kenya/C316/2020|EPI ISL 457876|B.4|Kenya|2020-04-04	Africa|hCoV-19/South Africa/KRISP-K002806/2020|EPI ISL 529800|B.1.1|South Africa|2020-08-25	0.0006571474	Africa
Africa|hCoV-19/Kenya/C3194/2020|EPI ISL 457901|B.1.5|Kenya|2020-04-28	Africa|hCoV-19/South Africa/KRISP-K002806/2020|EPI ISL 529800|B.1.1|South Africa|2020-08-25	0.0002767546	Africa
Africa|hCoV-19/Kenya/C3205/2020|EPI ISL 457902|B.1.5|Kenya|2020-04-28	Africa|hCoV-19/South Africa/KRISP-K002806/2020|EPI ISL 529800|B.1.1|South Africa|2020-08-25	0.0002058255	Africa
Africa|hCoV-19/Kenya/C3208/2020|EPI ISL 457903|B.1.5|Kenya|2020-04-28	Africa|hCoV-19/South Africa/KRISP-K002806/2020|EPI ISL 529800|B.1.1|South Africa|2020-08-25	0.0002102016	Africa
Africa|hCoV-19/Kenya/C3381/2020|EPI ISL 568714|B.1.5|Kenya|2020-04-30	Africa|hCoV-19/South Africa/KRISP-K002806/2020|EPI ISL 529800|B.1.1|South Africa|2020-08-25	0.0002376083	Africa
Africa|hCoV-19/Kenya/C3427/2020|EPI ISL 457906|B.1.5|Kenya|2020-04-29	Africa|hCoV-19/South Africa/KRISP-K002806/2020|EPI ISL 529800|B.1.1|South Africa|2020-08-25	0.0002713055	Africa
Africa|hCoV-19/Kenya/C3457/2020|EPI ISL 568715|B.1|Kenya|2020-04-30	Africa|hCoV-19/South Africa/KRISP-K002806/2020|EPI ISL 529800|B.1.1|South Africa|2020-08-25	0.0003116034	Africa
Africa|hCoV-19/Kenya/C3739/2020|EPI ISL 568717|B.1.5|Kenya|2020-05-04	Africa|hCoV-19/South Africa/KRISP-K002806/2020|EPI ISL 529800|B.1.1|South Africa|2020-08-25	0.0002036601	Africa
Africa|hCoV-19/Kenya/C389/2020|EPI ISL 568698|B.1.5|Kenya|2020-04-07	Africa|hCoV-19/South Africa/KRISP-K002806/2020|EPI ISL 529800|B.1.1|South Africa|2020-08-25	0.0002054661	Africa
Africa|hCoV-19/Kenya/C3980/2020|EPI ISL 568719|B.1|Kenya|2020-05-05	Africa|hCoV-19/South Africa/KRISP-K002806/2020|EPI ISL 529800|B.1.1|South Africa|2020-08-25	0.0002392461	Africa
Africa|hCoV-19/Kenya/C4083/2020|EPI ISL 568721|B.1.5|Kenya|2020-05-05	Africa|hCoV-19/South Africa/KRISP-K002806/2020|EPI ISL 529800|B.1.1|South Africa|2020-08-25	0.0002806181	Africa
Africa|hCoV-19/Kenya/C4195/2020|EPI ISL 568723|B.1.5|Kenya|2020-06-05	Africa|hCoV-19/South Africa/KRISP-K002806/2020|EPI ISL 529800|B.1.1|South Africa|2020-08-25	0.0002036672	Africa
Africa|hCoV-19/Kenya/C4199/2020|EPI ISL 568724|B.1.5|Kenya|2020-05-06	Africa|hCoV-19/South Africa/KRISP-K002806/2020|EPI ISL 529800|B.1.1|South Africa|2020-08-25	0.0002742975	Africa
Africa|hCoV-19/Kenya/C4214/2020|EPI ISL 568725|B.1|Kenya|2020-06-05	Africa|hCoV-19/South Africa/KRISP-K002806/2020|EPI ISL 529800|B.1.1|South Africa|2020-08-25	0.0002352372	Africa
Africa|hCoV-19/Kenya/C4419/2020|EPI ISL 568727|B.1|Kenya|2020-05-07	Africa|hCoV-19/South Africa/KRISP-K002806/2020|EPI ISL 529800|B.1.1|South Africa|2020-08-25	0.0003027520	Africa
Africa|hCoV-19/Kenya/C4420/2020|EPI ISL 568728|B.1.5|Kenya|2020-05-07	Africa|hCoV-19/South Africa/KRISP-K002806/2020|EPI ISL 529800|B.1.1|South Africa|2020-08-25	0.0002768216	Africa
Africa|hCoV-19/Kenya/C4585/2020|EPI ISL 568730|B.1.5|Kenya|2020-05-08	Africa|hCoV-19/South Africa/KRISP-K002806/2020|EPI ISL 529800|B.1.1|South Africa|2020-08-25	0.0002376186	Africa
Africa|hCoV-19/Kenya/C460/2020|EPI ISL 457910|B.1.5|Kenya|2020-04-08	Africa|hCoV-19/South Africa/KRISP-K002806/2020|EPI ISL 529800|B.1.1|South Africa|2020-08-25	0.0001740426	Africa
Africa|hCoV-19/Kenya/C4691/2020|EPI ISL 568733|B.1.5|Kenya|2020-05-09	Africa|hCoV-19/South Africa/KRISP-K002806/2020|EPI ISL 529800|B.1.1|South Africa|2020-08-25	0.0002064557	Africa
Africa|hCoV-19/Kenya/C4710/2020|EPI ISL 568735|B.1.5|Kenya|2020-05-08	Africa|hCoV-19/South Africa/KRISP-K002806/2020|EPI ISL 529800|B.1.1|South Africa|2020-08-25	0.0003024834	Africa
Africa|hCoV-19/Kenya/C4717/2020|EPI ISL 568737|B.1.5|Kenya|2020-05-08	Africa|hCoV-19/South Africa/KRISP-K002806/2020|EPI ISL 529800|B.1.1|South Africa|2020-08-25	0.0002483546	Africa
Africa|hCoV-19/Kenya/C4872/2020|EPI ISL 568741|B.1.5|Kenya|2020-05-08	Africa|hCoV-19/South Africa/KRISP-K002806/2020|EPI ISL 529800|B.1.1|South Africa|2020-08-25	0.0002398492	Africa
Africa|hCoV-19/Kenya/C4895/2020|EPI ISL 568742|B.1.5|Kenya|2020-05-08	Africa|hCoV-19/South Africa/KRISP-K002806/2020|EPI ISL 529800|B.1.1|South Africa|2020-08-25	0.0003086548	Africa
Africa|hCoV-19/Kenya/C5008/2020|EPI ISL 568744|B.1|Kenya|2020-05-08	Africa|hCoV-19/South Africa/KRISP-K002806/2020|EPI ISL 529800|B.1.1|South Africa|2020-08-25	0.0002448030	Africa
Africa|hCoV-19/Kenya/C5011/2020|EPI ISL 568745|B.1.5|Kenya|2020-05-08	Africa|hCoV-19/South Africa/KRISP-K002806/2020|EPI ISL 529800|B.1.1|South Africa|2020-08-25	0.0002742693	Africa
Africa|hCoV-19/Kenya/C5119/2020|EPI ISL 568750|B.1|Kenya|2020-05-09	Africa|hCoV-19/South Africa/KRISP-K002806/2020|EPI ISL 529800|B.1.1|South Africa|2020-08-25	0.0002376349	Africa
Africa|hCoV-19/Kenya/C5177/2020|EPI ISL 568752|B.1.5|Kenya|2020-05-09	Africa|hCoV-19/South Africa/KRISP-K002806/2020|EPI ISL 529800|B.1.1|South Africa|2020-08-25	0.0002400277	Africa
Africa|hCoV-19/Kenya/C5178/2020|EPI ISL 568753|B.1.5|Kenya|2020-05-09	Africa|hCoV-19/South Africa/KRISP-K002806/2020|EPI ISL 529800|B.1.1|South Africa|2020-08-25	0.0002470922	Africa
Africa|hCoV-19/Kenya/C5246/2020|EPI ISL 568754|B.1.5|Kenya|2020-05-09	Africa|hCoV-19/South Africa/KRISP-K002806/2020|EPI ISL 529800|B.1.1|South Africa|2020-08-25	0.0002378800	Africa
Africa|hCoV-19/Kenya/C5288/2020|EPI ISL 568755|B.1.5|Kenya|2020-05-10	Africa|hCoV-19/South Africa/KRISP-K002806/2020|EPI ISL 529800|B.1.1|South Africa|2020-08-25	0.0003118065	Africa
Africa|hCoV-19/Kenya/C5289/2020|EPI ISL 568756|B.1.5|Kenya|2020-05-10	Africa|hCoV-19/South Africa/KRISP-K002806/2020|EPI ISL 529800|B.1.1|South Africa|2020-08-25	0.0002117888	Africa
Africa|hCoV-19/Kenya/C5328/2020|EPI ISL 568760|B.1.5|Kenya|2020-05-10	Africa|hCoV-19/South Africa/KRISP-K002806/2020|EPI ISL 529800|B.1.1|South Africa|2020-08-25	0.0002400709	Africa
Africa|hCoV-19/Kenya/C5335/2020|EPI ISL 568762|B.1.5|Kenya|2020-05-10	Africa|hCoV-19/South Africa/KRISP-K002806/2020|EPI ISL 529800|B.1.1|South Africa|2020-08-25	0.0002402772	Africa
Africa|hCoV-19/Kenya/C5384/2020|EPI ISL 568764|B.1.5|Kenya|2020-05-10	Africa|hCoV-19/South Africa/KRISP-K002806/2020|EPI ISL 529800|B.1.1|South Africa|2020-08-25	0.0003024732	Africa
Africa|hCoV-19/Kenya/C54/2020|EPI ISL 457847|B.1|Kenya|2020-03-24	Africa|hCoV-19/South Africa/KRISP-K002806/2020|EPI ISL 529800|B.1.1|South Africa|2020-08-25	0.0002739755	Africa
Africa|hCoV-19/Kenya/C544/2020|EPI ISL 457911|B.1.5|Kenya|2020-04-10	Africa|hCoV-19/South Africa/KRISP-K002806/2020|EPI ISL 529800|B.1.1|South Africa|2020-08-25	0.0001740487	Africa
Africa|hCoV-19/Kenya/C5442/2020|EPI ISL 568767|B.1.5|Kenya|2020-05-10	Africa|hCoV-19/South Africa/KRISP-K002806/2020|EPI ISL 529800|B.1.1|South Africa|2020-08-25	0.0002715827	Africa
Africa|hCoV-19/Kenya/C569/2020|EPI ISL 568700|B.1|Kenya|2020-04-12	Africa|hCoV-19/South Africa/KRISP-K002806/2020|EPI ISL 529800|B.1.1|South Africa|2020-08-25	0.0002446746	Africa
Africa|hCoV-19/Kenya/C5695/2020|EPI ISL 568770|B.1.5|Kenya|2020-05-11	Africa|hCoV-19/South Africa/KRISP-K002806/2020|EPI ISL 529800|B.1.1|South Africa|2020-08-25	0.0003055429	Africa
Africa|hCoV-19/Kenya/C5701/2020|EPI ISL 568772|B.1|Kenya|2020-05-11	Africa|hCoV-19/South Africa/KRISP-K002806/2020|EPI ISL 529800|B.1.1|South Africa|2020-08-25	0.0002376245	Africa
Africa|hCoV-19/Kenya/C571/2020|EPI ISL 568702|A|Kenya|2020-04-12	Africa|hCoV-19/South Africa/KRISP-K002806/2020|EPI ISL 529800|B.1.1|South Africa|2020-08-25	0.0005378443	Africa
Africa|hCoV-19/Kenya/C5767/2020|EPI ISL 568773|B.1.5|Kenya|2020-05-11	Africa|hCoV-19/South Africa/KRISP-K002806/2020|EPI ISL 529800|B.1.1|South Africa|2020-08-25	0.0003495572	Africa
Africa|hCoV-19/Kenya/C5811/2020|EPI ISL 568775|B.1.5|Kenya|2020-05-11	Africa|hCoV-19/South Africa/KRISP-K002806/2020|EPI ISL 529800|B.1.1|South Africa|2020-08-25	0.0002376243	Africa
Africa|hCoV-19/Kenya/C5813/2020|EPI ISL 568776|B.1|Kenya|2020-05-11	Africa|hCoV-19/South Africa/KRISP-K002806/2020|EPI ISL 529800|B.1.1|South Africa|2020-08-25	0.0002400277	Africa
Africa|hCoV-19/Kenya/C5835/2020|EPI ISL 568777|B.1.5|Kenya|2020-05-12	Africa|hCoV-19/South Africa/KRISP-K002806/2020|EPI ISL 529800|B.1.1|South Africa|2020-08-25	0.0002741380	Africa
Africa|hCoV-19/Kenya/C587/2020|EPI ISL 457912|B.1.5|Kenya|2020-04-11	Africa|hCoV-19/South Africa/KRISP-K002806/2020|EPI ISL 529800|B.1.1|South Africa|2020-08-25	0.0002435961	Africa
Africa|hCoV-19/Kenya/C589/2020|EPI ISL 457913|B.1.5|Kenya|2020-04-11	Africa|hCoV-19/South Africa/KRISP-K002806/2020|EPI ISL 529800|B.1.1|South Africa|2020-08-25	0.0002054801	Africa
Africa|hCoV-19/Kenya/C5902/2020|EPI ISL 568779|B.1.5|Kenya|2020-05-12	Africa|hCoV-19/South Africa/KRISP-K002806/2020|EPI ISL 529800|B.1.1|South Africa|2020-08-25	0.0002424214	Africa
Africa|hCoV-19/Kenya/C5911/2020|EPI ISL 568780|B.1.5|Kenya|2020-05-12	Africa|hCoV-19/South Africa/KRISP-K002806/2020|EPI ISL 529800|B.1.1|South Africa|2020-08-25	0.0002423599	Africa
Africa|hCoV-19/Kenya/C5914/2020|EPI ISL 568782|B.1.5|Kenya|2020-05-12	Africa|hCoV-19/South Africa/KRISP-K002806/2020|EPI ISL 529800|B.1.1|South Africa|2020-08-25	0.0002718411	Africa
Africa|hCoV-19/Kenya/C6186/2020|EPI ISL 568787|B.1.5|Kenya|2020-05-13	Africa|hCoV-19/South Africa/KRISP-K002806/2020|EPI ISL 529800|B.1.1|South Africa|2020-08-25	0.0003086694	Africa
Africa|hCoV-19/Kenya/C6255/2020|EPI ISL 568790|B.1.1.33|Kenya|2020-05-13	Africa|hCoV-19/South Africa/KRISP-K002806/2020|EPI ISL 529800|B.1.1|South Africa|2020-08-25	0.0003057257	Africa
Africa|hCoV-19/Kenya/C6298/2020|EPI ISL 568792|B.1|Kenya|2020-05-13	Africa|hCoV-19/South Africa/KRISP-K002806/2020|EPI ISL 529800|B.1.1|South Africa|2020-08-25	0.0002446293	Africa
Africa|hCoV-19/Kenya/C6369/2020|EPI ISL 568794|B.1|Kenya|2020-05-14	Africa|hCoV-19/South Africa/KRISP-K002806/2020|EPI ISL 529800|B.1.1|South Africa|2020-08-25	0.0003141116	Africa
Africa|hCoV-19/Kenya/C6380/2020|EPI ISL 568798|B.1.5|Kenya|2020-05-15	Africa|hCoV-19/South Africa/KRISP-K002806/2020|EPI ISL 529800|B.1.1|South Africa|2020-08-25	0.0002098633	Africa
Africa|hCoV-19/Kenya/C6384/2020|EPI ISL 568799|B.1|Kenya|2020-05-14	Africa|hCoV-19/South Africa/KRISP-K002806/2020|EPI ISL 529800|B.1.1|South Africa|2020-08-25	0.0002399395	Africa
Africa|hCoV-19/Kenya/C639/2020|EPI ISL 568703|B|Kenya|2020-04-14	Africa|hCoV-19/South Africa/KRISP-K002806/2020|EPI ISL 529800|B.1.1|South Africa|2020-08-25	0.0003142719	Africa
Africa|hCoV-19/Kenya/C6518/2020|EPI ISL 568803|B.1.5|Kenya|2020-05-14	Africa|hCoV-19/South Africa/KRISP-K002806/2020|EPI ISL 529800|B.1.1|South Africa|2020-08-25	0.0003162971	Africa
Africa|hCoV-19/Kenya/C6524/2020|EPI ISL 568805|A|Kenya|2020-05-14	Africa|hCoV-19/South Africa/KRISP-K002806/2020|EPI ISL 529800|B.1.1|South Africa|2020-08-25	0.0005865722	Africa
Africa|hCoV-19/Kenya/C656/2020|EPI ISL 457915|B.1.5|Kenya|2020-04-13	Africa|hCoV-19/South Africa/KRISP-K002806/2020|EPI ISL 529800|B.1.1|South Africa|2020-08-25	0.0002688724	Africa
Africa|hCoV-19/Kenya/C6564/2020|EPI ISL 568806|B.1.5|Kenya|2020-05-14	Africa|hCoV-19/South Africa/KRISP-K002806/2020|EPI ISL 529800|B.1.1|South Africa|2020-08-25	0.0003175725	Africa
Africa|hCoV-19/Kenya/C6878/2020|EPI ISL 568813|B.1.1|Kenya|2020-05-15	Africa|hCoV-19/South Africa/KRISP-K002806/2020|EPI ISL 529800|B.1.1|South Africa|2020-08-25	0.0001069075	Africa
Africa|hCoV-19/Kenya/C6914/2020|EPI ISL 568817|B.1|Kenya|2020-05-15	Africa|hCoV-19/South Africa/KRISP-K002806/2020|EPI ISL 529800|B.1.1|South Africa|2020-08-25	0.0003493006	Africa
Africa|hCoV-19/Kenya/C7081/2020|EPI ISL 568824|B.1.5|Kenya|2020-05-16	Africa|hCoV-19/South Africa/KRISP-K002806/2020|EPI ISL 529800|B.1.1|South Africa|2020-08-25	0.0002493210	Africa
Africa|hCoV-19/Kenya/C713/2020|EPI ISL 457920|B.1.5|Kenya|2020-04-14	Africa|hCoV-19/South Africa/KRISP-K002806/2020|EPI ISL 529800|B.1.1|South Africa|2020-08-25	0.0002352473	Africa
Africa|hCoV-19/Kenya/C7579/2020|EPI ISL 568842|A|Kenya|2020-05-16	Africa|hCoV-19/South Africa/KRISP-K002806/2020|EPI ISL 529800|B.1.1|South Africa|2020-08-25	0.0005881429	Africa
Africa|hCoV-19/Kenya/C7605/2020|EPI ISL 568847|A|Kenya|2020-05-16	Africa|hCoV-19/South Africa/KRISP-K002806/2020|EPI ISL 529800|B.1.1|South Africa|2020-08-25	0.0005770313	Africa
Africa|hCoV-19/Kenya/C787/2020|EPI ISL 457921|B.1.5|Kenya|2020-04-15	Africa|hCoV-19/South Africa/KRISP-K002806/2020|EPI ISL 529800|B.1.1|South Africa|2020-08-25	0.0002016279	Africa
Africa|hCoV-19/Kenya/C7949/2020|EPI ISL 568852|B.1|Kenya|2020-05-18	Africa|hCoV-19/South Africa/KRISP-K002806/2020|EPI ISL 529800|B.1.1|South Africa|2020-08-25	0.0003499926	Africa
Africa|hCoV-19/Kenya/C815/2020|EPI ISL 568706|B.1|Kenya|2020-04-16	Africa|hCoV-19/South Africa/KRISP-K002806/2020|EPI ISL 529800|B.1.1|South Africa|2020-08-25	0.0002794506	Africa
Africa|hCoV-19/Kenya/C8240/2020|EPI ISL 568855|B.1.5|Kenya|2020-05-19	Africa|hCoV-19/South Africa/KRISP-K002806/2020|EPI ISL 529800|B.1.1|South Africa|2020-08-25	0.0002811300	Africa
Africa|hCoV-19/Kenya/C926/2020|EPI ISL 457928|B.1.5|Kenya|2020-04-17	Africa|hCoV-19/South Africa/KRISP-K002806/2020|EPI ISL 529800|B.1.1|South Africa|2020-08-25	0.0002366309	Africa
Africa|hCoV-19/Kenya/D5/2020|EPI ISL 457999|B.1|Kenya|2020-05-22	Africa|hCoV-19/South Africa/KRISP-K002806/2020|EPI ISL 529800|B.1.1|South Africa|2020-08-25	0.0004819585	Africa
Africa|hCoV-19/Kenya/D6/2020|EPI ISL 458000|B.40|Kenya|2020-03-17	Africa|hCoV-19/South Africa/KRISP-K002806/2020|EPI ISL 529800|B.1.1|South Africa|2020-08-25	0.0006075411	Africa
Africa|hCoV-19/Kenya/NIC 059/2020|EPI ISL 457827|B.40|Kenya|2020-03	Africa|hCoV-19/South Africa/KRISP-K002806/2020|EPI ISL 529800|B.1.1|South Africa|2020-08-25	0.0005432415	Africa
Africa|hCoV-19/Kenya/NIC 084/2020|EPI ISL 457828|B|Kenya|2020-03	Africa|hCoV-19/South Africa/KRISP-K002806/2020|EPI ISL 529800|B.1.1|South Africa|2020-08-25	0.0005042291	Africa
Africa|hCoV-19/Kenya/NIC 087/2020|EPI ISL 457829|B.1.1.20|Kenya|2020-03	Africa|hCoV-19/South Africa/KRISP-K002806/2020|EPI ISL 529800|B.1.1|South Africa|2020-08-25	0.0001354291	Africa
Africa|hCoV-19/Kenya/NIC 089/2020|EPI ISL 457830|B.1.1.20|Kenya|2020-03	Africa|hCoV-19/South Africa/KRISP-K002806/2020|EPI ISL 529800|B.1.1|South Africa|2020-08-25	0.0001056727	Africa
Africa|hCoV-19/Kenya/NIC 168/2020|EPI ISL 457832|B.1.255|Kenya|2020-03	Africa|hCoV-19/South Africa/KRISP-K002806/2020|EPI ISL 529800|B.1.1|South Africa|2020-08-25	0.0002422224	Africa
Africa|hCoV-19/Kenya/NIC 187/2020|EPI ISL 457833|B.1.5|Kenya|2020-03-20	Africa|hCoV-19/South Africa/KRISP-K002806/2020|EPI ISL 529800|B.1.1|South Africa|2020-08-25	0.0002688544	Africa
Africa|hCoV-19/Kenya/NIC 196/2020|EPI ISL 457834|B.1.1|Kenya|2020-03-21	Africa|hCoV-19/South Africa/KRISP-K002806/2020|EPI ISL 529800|B.1.1|South Africa|2020-08-25	0.0000702392	Africa
Africa|hCoV-19/Kenya/NIC 248/2020|EPI ISL 457836|B.40|Kenya|2020-03-23	Africa|hCoV-19/South Africa/KRISP-K002806/2020|EPI ISL 529800|B.1.1|South Africa|2020-08-25	0.0004795984	Africa
Africa|hCoV-19/Kenya/NIC 266/2020|EPI ISL 457838|B.6|Kenya|2020-03-24	Africa|hCoV-19/South Africa/KRISP-K002806/2020|EPI ISL 529800|B.1.1|South Africa|2020-08-25	0.0005813022	Africa
Africa|hCoV-19/Kenya/NIC 492/2020|EPI ISL 457840|B.1.5|Kenya|2020-03	Africa|hCoV-19/South Africa/KRISP-K002806/2020|EPI ISL 529800|B.1.1|South Africa|2020-08-25	0.0002092269	Africa
Africa|hCoV-19/Kenya/NIC 512/2020|EPI ISL 457841|B.1.5|Kenya|2020-03	Africa|hCoV-19/South Africa/KRISP-K002806/2020|EPI ISL 529800|B.1.1|South Africa|2020-08-25	0.0002090738	Africa
Africa|hCoV-19/Kenya/NIC 569/2020|EPI ISL 457843|B.1.1|Kenya|2020-03-29	Africa|hCoV-19/South Africa/KRISP-K002806/2020|EPI ISL 529800|B.1.1|South Africa|2020-08-25	0.0001344054	Africa
Africa|hCoV-19/Kenya/NIC 593/2020|EPI ISL 457844|B.1.1.316|Kenya|2020-03-29	Africa|hCoV-19/South Africa/KRISP-K002806/2020|EPI ISL 529800|B.1.1|South Africa|2020-08-25	0.0001383324	Africa
Africa|hCoV-19/Kenya/S052/2020|EPI ISL 457932|B.4|Kenya|2020-03-14	Africa|hCoV-19/South Africa/KRISP-K002806/2020|EPI ISL 529800|B.1.1|South Africa|2020-08-25	0.0006900070	Africa
Africa|hCoV-19/Kenya/S109/2020|EPI ISL 457933|B.4|Kenya|2020-03-23	Africa|hCoV-19/South Africa/KRISP-K002806/2020|EPI ISL 529800|B.1.1|South Africa|2020-08-25	0.0006608357	Africa
Africa|hCoV-19/Kenya/S299/2020|EPI ISL 457934|B.1.1.1|Kenya|2020-03-29	Africa|hCoV-19/South Africa/KRISP-K002806/2020|EPI ISL 529800|B.1.1|South Africa|2020-08-25	0.0002739098	Africa
Africa|hCoV-19/Madagascar/IP-01650/2020|EPI ISL 508862|B.1|Madagascar|2020-03-20	Africa|hCoV-19/South Africa/KRISP-K002806/2020|EPI ISL 529800|B.1.1|South Africa|2020-08-25	0.0003024733	Africa
Africa|hCoV-19/Madagascar/IP-01861/2020|EPI ISL 508863|B.1|Madagascar|2020-03-22	Africa|hCoV-19/South Africa/KRISP-K002806/2020|EPI ISL 529800|B.1.1|South Africa|2020-08-25	0.0003024733	Africa
Africa|hCoV-19/Mali/M002593/2020|EPI ISL 487446|A|Mali|2020-04-06	Africa|hCoV-19/South Africa/KRISP-K002806/2020|EPI ISL 529800|B.1.1|South Africa|2020-08-25	0.0005714712	Africa
Africa|hCoV-19/Mali/M002615/2020|EPI ISL 487447|A|Mali|2020-04-06	Africa|hCoV-19/South Africa/KRISP-K002806/2020|EPI ISL 529800|B.1.1|South Africa|2020-08-25	0.0005378986	Africa
Africa|hCoV-19/Mali/M002616/2020|EPI ISL 487448|A|Mali|2020-04-06	Africa|hCoV-19/South Africa/KRISP-K002806/2020|EPI ISL 529800|B.1.1|South Africa|2020-08-25	0.0005051987	Africa
Africa|hCoV-19/Mali/M002618/2020|EPI ISL 487449|A|Mali|2020-04-06	Africa|hCoV-19/South Africa/KRISP-K002806/2020|EPI ISL 529800|B.1.1|South Africa|2020-08-25	0.0005714733	Africa
Africa|hCoV-19/Mali/M002644/2020|EPI ISL 487450|A|Mali|2020-04-08	Africa|hCoV-19/South Africa/KRISP-K002806/2020|EPI ISL 529800|B.1.1|South Africa|2020-08-25	0.0006051422	Africa
Africa|hCoV-19/Mali/M002659/2020|EPI ISL 487451|A|Mali|2020-04-09	Africa|hCoV-19/South Africa/KRISP-K002806/2020|EPI ISL 529800|B.1.1|South Africa|2020-08-25	0.0005378444	Africa
Africa|hCoV-19/Mali/M002663/2020|EPI ISL 487452|A|Mali|2020-04-09	Africa|hCoV-19/South Africa/KRISP-K002806/2020|EPI ISL 529800|B.1.1|South Africa|2020-08-25	0.0006387289	Africa
Africa|hCoV-19/Mali/M002667/2020|EPI ISL 487453|B.1|Mali|2020-04-10	Africa|hCoV-19/South Africa/KRISP-K002806/2020|EPI ISL 529800|B.1.1|South Africa|2020-08-25	0.0003024733	Africa
Africa|hCoV-19/Mali/M002672/2020|EPI ISL 487454|B|Mali|2020-04-10	Africa|hCoV-19/South Africa/KRISP-K002806/2020|EPI ISL 529800|B.1.1|South Africa|2020-08-25	0.0004707167	Africa
Africa|hCoV-19/Mali/M002673/2020|EPI ISL 487455|B.1|Mali|2020-04-10	Africa|hCoV-19/South Africa/KRISP-K002806/2020|EPI ISL 529800|B.1.1|South Africa|2020-08-25	0.0003024672	Africa
Africa|hCoV-19/Mali/M002675/2020|EPI ISL 487456|A|Mali|2020-04-10	Africa|hCoV-19/South Africa/KRISP-K002806/2020|EPI ISL 529800|B.1.1|South Africa|2020-08-25	0.0005378444	Africa
Africa|hCoV-19/Mali/M002698/2020|EPI ISL 487457|A|Mali|2020-04-12	Africa|hCoV-19/South Africa/KRISP-K002806/2020|EPI ISL 529800|B.1.1|South Africa|2020-08-25	0.0005048008	Africa
Africa|hCoV-19/Mali/M002700/2020|EPI ISL 487458|B.1|Mali|2020-04-12	Africa|hCoV-19/South Africa/KRISP-K002806/2020|EPI ISL 529800|B.1.1|South Africa|2020-08-25	0.0004387058	Africa
Africa|hCoV-19/Mali/M002703/2020|EPI ISL 487459|B.1|Mali|2020-04-12	Africa|hCoV-19/South Africa/KRISP-K002806/2020|EPI ISL 529800|B.1.1|South Africa|2020-08-25	0.0003696971	Africa
Africa|hCoV-19/Mali/M002704/2020|EPI ISL 487460|A|Mali|2020-04-12	Africa|hCoV-19/South Africa/KRISP-K002806/2020|EPI ISL 529800|B.1.1|South Africa|2020-08-25	0.0004705743	Africa
Africa|hCoV-19/Mali/M002707/2020|EPI ISL 487461|A|Mali|2020-04-12	Africa|hCoV-19/South Africa/KRISP-K002806/2020|EPI ISL 529800|B.1.1|South Africa|2020-08-25	0.0006387567	Africa
Africa|hCoV-19/Mali/M002758/2020|EPI ISL 487462|B.1|Mali|2020-04-13	Africa|hCoV-19/South Africa/KRISP-K002806/2020|EPI ISL 529800|B.1.1|South Africa|2020-08-25	0.0004033587	Africa
Africa|hCoV-19/Mali/M002823/2020|EPI ISL 487463|A|Mali|2020-04-14	Africa|hCoV-19/South Africa/KRISP-K002806/2020|EPI ISL 529800|B.1.1|South Africa|2020-08-25	0.0005714577	Africa
Africa|hCoV-19/Mali/M002824/2020|EPI ISL 487464|B.1.3|Mali|2020-04-14	Africa|hCoV-19/South Africa/KRISP-K002806/2020|EPI ISL 529800|B.1.1|South Africa|2020-08-25	0.0004033397	Africa
Africa|hCoV-19/Mali/M002826/2020|EPI ISL 487465|A|Mali|2020-04-14	Africa|hCoV-19/South Africa/KRISP-K002806/2020|EPI ISL 529800|B.1.1|South Africa|2020-08-25	0.0005042189	Africa
Africa|hCoV-19/Mali/M002830/2020|EPI ISL 487466|B.1.275|Mali|2020-04-14	Africa|hCoV-19/South Africa/KRISP-K002806/2020|EPI ISL 529800|B.1.1|South Africa|2020-08-25	0.0003697367	Africa
Africa|hCoV-19/Morocco/15N/2020|EPI ISL 458150|B.1.1|Morocco|2020-05-15	Africa|hCoV-19/South Africa/KRISP-K002806/2020|EPI ISL 529800|B.1.1|South Africa|2020-08-25	0.0004038187	Africa
Africa|hCoV-19/Morocco/6887/2020|EPI ISL 459965|B.1.1|Morocco|2020-03-03	Africa|hCoV-19/South Africa/KRISP-K002806/2020|EPI ISL 529800|B.1.1|South Africa|2020-08-25	0.0001007987	Africa
Africa|hCoV-19/Morocco/6888/2020|EPI ISL 459966|B.1.1|Morocco|2020-03-15	Africa|hCoV-19/South Africa/KRISP-K002806/2020|EPI ISL 529800|B.1.1|South Africa|2020-08-25	0.0002016143	Africa
Africa|hCoV-19/Morocco/6889/2020|EPI ISL 459967|B.1.5|Morocco|2020-03-15	Africa|hCoV-19/South Africa/KRISP-K002806/2020|EPI ISL 529800|B.1.1|South Africa|2020-08-25	0.0002034874	Africa
Africa|hCoV-19/Morocco/6890/2020|EPI ISL 459968|B.1.5|Morocco|2020-03-17	Africa|hCoV-19/South Africa/KRISP-K002806/2020|EPI ISL 529800|B.1.1|South Africa|2020-08-25	0.0002705477	Africa
Africa|hCoV-19/Morocco/6891/2020|EPI ISL 459969|B.1.255|Morocco|2020-03-20	Africa|hCoV-19/South Africa/KRISP-K002806/2020|EPI ISL 529800|B.1.1|South Africa|2020-08-25	0.0002717355	Africa
Africa|hCoV-19/Morocco/6892/2020|EPI ISL 459970|B.1.5|Morocco|2020-03-17	Africa|hCoV-19/South Africa/KRISP-K002806/2020|EPI ISL 529800|B.1.1|South Africa|2020-08-25	0.0002718897	Africa
Africa|hCoV-19/Morocco/6893/2020|EPI ISL 459971|B.1.153|Morocco|2020-03-18	Africa|hCoV-19/South Africa/KRISP-K002806/2020|EPI ISL 529800|B.1.1|South Africa|2020-08-25	0.0004430585	Africa
Africa|hCoV-19/Morocco/6894/2020|EPI ISL 459972|B.1|Morocco|2020-03-20	Africa|hCoV-19/South Africa/KRISP-K002806/2020|EPI ISL 529800|B.1.1|South Africa|2020-08-25	0.0004033397	Africa
Africa|hCoV-19/Morocco/6895/2020|EPI ISL 459973|B.1.1|Morocco|2020-03-20	Africa|hCoV-19/South Africa/KRISP-K002806/2020|EPI ISL 529800|B.1.1|South Africa|2020-08-25	0.0001344009	Africa
Africa|hCoV-19/Morocco/6897/2020|EPI ISL 459975|B.1.5|Morocco|2020-03-21	Africa|hCoV-19/South Africa/KRISP-K002806/2020|EPI ISL 529800|B.1.1|South Africa|2020-08-25	0.0002688634	Africa
Africa|hCoV-19/Morocco/6898/2020|EPI ISL 459976|B.1|Morocco|2020-03-16	Africa|hCoV-19/South Africa/KRISP-K002806/2020|EPI ISL 529800|B.1.1|South Africa|2020-08-25	0.0003361175	Africa
Africa|hCoV-19/Morocco/6899/2020|EPI ISL 459977|B.1.1|Morocco|2020-04-21	Africa|hCoV-19/South Africa/KRISP-K002806/2020|EPI ISL 529800|B.1.1|South Africa|2020-08-25	0.0001344068	Africa
Africa|hCoV-19/Morocco/6900/2020|EPI ISL 459978|B.1.1.247|Morocco|2020-04-20	Africa|hCoV-19/South Africa/KRISP-K002806/2020|EPI ISL 529800|B.1.1|South Africa|2020-08-25	0.0002352364	Africa
Africa|hCoV-19/Morocco/6901/2020|EPI ISL 459979|B.1|Morocco|2020-04-19	Africa|hCoV-19/South Africa/KRISP-K002806/2020|EPI ISL 529800|B.1.1|South Africa|2020-08-25	0.0003360882	Africa
Africa|hCoV-19/Morocco/6902/2020|EPI ISL 459980|B.1.1|Morocco|2020-04-19	Africa|hCoV-19/South Africa/KRISP-K002806/2020|EPI ISL 529800|B.1.1|South Africa|2020-08-25	0.0002688470	Africa
Africa|hCoV-19/Morocco/6903/2020|EPI ISL 459981|B.1|Morocco|2020-04-19	Africa|hCoV-19/South Africa/KRISP-K002806/2020|EPI ISL 529800|B.1.1|South Africa|2020-08-25	0.0004706025	Africa
Africa|hCoV-19/Morocco/6904/2020|EPI ISL 459982|B.1|Morocco|2020-04-18	Africa|hCoV-19/South Africa/KRISP-K002806/2020|EPI ISL 529800|B.1.1|South Africa|2020-08-25	0.0004369808	Africa
Africa|hCoV-19/Morocco/6905/2020|EPI ISL 459983|B.1.1|Morocco|2020-04-21	Africa|hCoV-19/South Africa/KRISP-K002806/2020|EPI ISL 529800|B.1.1|South Africa|2020-08-25	0.0002016271	Africa
Africa|hCoV-19/Morocco/6906/2020|EPI ISL 459984|B.1.1|Morocco|2020-04-06	Africa|hCoV-19/South Africa/KRISP-K002806/2020|EPI ISL 529800|B.1.1|South Africa|2020-08-25	0.0001007987	Africa
Africa|hCoV-19/Morocco/AZ183/2020|EPI ISL 476026|B.1.1|Morocco|2020-05-11	Africa|hCoV-19/South Africa/KRISP-K002806/2020|EPI ISL 529800|B.1.1|South Africa|2020-08-25	0.0003024722	Africa
Africa|hCoV-19/Morocco/CA24/2020|EPI ISL 476025|B.1.1|Morocco|2020-05-02	Africa|hCoV-19/South Africa/KRISP-K002806/2020|EPI ISL 529800|B.1.1|South Africa|2020-08-25	0.0004369836	Africa
Africa|hCoV-19/Morocco/HMIMV-Rabat102-03/2020|EPI ISL 471456|B.1|Morocco|2020-03-31	Africa|hCoV-19/South Africa/KRISP-K002806/2020|EPI ISL 529800|B.1.1|South Africa|2020-08-25	0.0004369792	Africa
Africa|hCoV-19/Morocco/HMIMV-Rabat1025-04/2020|EPI ISL 471457|B.1|Morocco|2020-04-13	Africa|hCoV-19/South Africa/KRISP-K002806/2020|EPI ISL 529800|B.1.1|South Africa|2020-08-25	0.0003697293	Africa
Africa|hCoV-19/Morocco/HMIMV-Rabat1429-04/2020|EPI ISL 471458|B.1|Morocco|2020-04-19	Africa|hCoV-19/South Africa/KRISP-K002806/2020|EPI ISL 529800|B.1.1|South Africa|2020-08-25	0.0004706247	Africa
Africa|hCoV-19/Morocco/HMIMV-Rabat1435-04/2020|EPI ISL 471459|B.1|Morocco|2020-04-19	Africa|hCoV-19/South Africa/KRISP-K002806/2020|EPI ISL 529800|B.1.1|South Africa|2020-08-25	0.0003360961	Africa
Africa|hCoV-19/Morocco/HMIMV-Rabat1462-04/2020|EPI ISL 471460|B.1|Morocco|2020-04-19	Africa|hCoV-19/South Africa/KRISP-K002806/2020|EPI ISL 529800|B.1.1|South Africa|2020-08-25	0.0004369808	Africa
Africa|hCoV-19/Morocco/OUA677-19/2020|EPI ISL 451400|B.1.5|Morocco|2020-04-23	Africa|hCoV-19/South Africa/KRISP-K002806/2020|EPI ISL 529800|B.1.1|South Africa|2020-08-25	0.0003361108	Africa
Africa|hCoV-19/Morocco/RA85/2020|EPI ISL 467299|B.1|Morocco|2020-05-21	Africa|hCoV-19/South Africa/KRISP-K002806/2020|EPI ISL 529800|B.1.1|South Africa|2020-08-25	0.0008071298	Africa
Africa|hCoV-19/Morocco/RMPS-01/2020|EPI ISL 469017|B.1|Morocco|2020-04-13	Africa|hCoV-19/South Africa/KRISP-K002806/2020|EPI ISL 529800|B.1.1|South Africa|2020-08-25	0.0003024733	Africa
Africa|hCoV-19/Morocco/RMPS-02/2020|EPI ISL 469049|B.1|Morocco|2020-03-30	Africa|hCoV-19/South Africa/KRISP-K002806/2020|EPI ISL 529800|B.1.1|South Africa|2020-08-25	0.0003024864	Africa
Africa|hCoV-19/Morocco/RMPS-03/2020|EPI ISL 469051|B.1|Morocco|2020-04-03	Africa|hCoV-19/South Africa/KRISP-K002806/2020|EPI ISL 529800|B.1.1|South Africa|2020-08-25	0.0004033397	Africa
Africa|hCoV-19/Morocco/RMPS-04/2020|EPI ISL 469052|B.1|Morocco|2020-03-30	Africa|hCoV-19/South Africa/KRISP-K002806/2020|EPI ISL 529800|B.1.1|South Africa|2020-08-25	0.0003024733	Africa
Africa|hCoV-19/Morocco/RMPS-05/2020|EPI ISL 469053|B.1|Morocco|2020-03-30	Africa|hCoV-19/South Africa/KRISP-K002806/2020|EPI ISL 529800|B.1.1|South Africa|2020-08-25	0.0002688597	Africa
Africa|hCoV-19/Morocco/RMPS-06/2020|EPI ISL 469054|B.1|Morocco|2020-04-01	Africa|hCoV-19/South Africa/KRISP-K002806/2020|EPI ISL 529800|B.1.1|South Africa|2020-08-25	0.0003024733	Africa
Africa|hCoV-19/Morocco/RMPS-12/2020|EPI ISL 482737|B.1.1|Morocco|2020-05-08	Africa|hCoV-19/South Africa/KRISP-K002806/2020|EPI ISL 529800|B.1.1|South Africa|2020-08-25	0.0003078270	Africa
Africa|hCoV-19/Morocco/RMPS-13/2020|EPI ISL 482738|B.1|Morocco|2020-04-10	Africa|hCoV-19/South Africa/KRISP-K002806/2020|EPI ISL 529800|B.1.1|South Africa|2020-08-25	0.0003078102	Africa
Africa|hCoV-19/Morocco/RMPS-14/2020|EPI ISL 482739|B.1|Morocco|2020-04-22	Africa|hCoV-19/South Africa/KRISP-K002806/2020|EPI ISL 529800|B.1.1|South Africa|2020-08-25	0.0003139292	Africa
Africa|hCoV-19/Morocco/refstage1/2020|EPI ISL 476559|B.1.5|Morocco|2020-02-27	Africa|hCoV-19/South Africa/KRISP-K002806/2020|EPI ISL 529800|B.1.1|South Africa|2020-08-25	0.0002016279	Africa
Africa|hCoV-19/Nigeria/AB03-CV135/2020|EPI ISL 527872|B.1.5|Nigeria|2020-05-12	Africa|hCoV-19/South Africa/KRISP-K002806/2020|EPI ISL 529800|B.1.1|South Africa|2020-08-25	0.0003397063	Africa
Africa|hCoV-19/Nigeria/ED01-CV155/2020|EPI ISL 527873|B.40|Nigeria|2020-02-21	Africa|hCoV-19/South Africa/KRISP-K002806/2020|EPI ISL 529800|B.1.1|South Africa|2020-08-25	0.0006051371	Africa
Africa|hCoV-19/Nigeria/ED02-CV156/2020|EPI ISL 527874|B.40|Nigeria|2020-03-23	Africa|hCoV-19/South Africa/KRISP-K002806/2020|EPI ISL 529800|B.1.1|South Africa|2020-08-25	0.0005042290	Africa
Africa|hCoV-19/Nigeria/ED03-CV157/2020|EPI ISL 527875|B.40|Nigeria|2020-03-26	Africa|hCoV-19/South Africa/KRISP-K002806/2020|EPI ISL 529800|B.1.1|South Africa|2020-08-25	0.0006591114	Africa
Africa|hCoV-19/Nigeria/ED04-CV158/2020|EPI ISL 527876|A|Nigeria|2020-03-25	Africa|hCoV-19/South Africa/KRISP-K002806/2020|EPI ISL 529800|B.1.1|South Africa|2020-08-25	0.0005378547	Africa
Africa|hCoV-19/Nigeria/ED06-CV159/2020|EPI ISL 527877|A|Nigeria|2020-03-25	Africa|hCoV-19/South Africa/KRISP-K002806/2020|EPI ISL 529800|B.1.1|South Africa|2020-08-25	0.0005555746	Africa
Africa|hCoV-19/Nigeria/ED07-CV160/2020|EPI ISL 527878|B.40|Nigeria|2020-03-31	Africa|hCoV-19/South Africa/KRISP-K002806/2020|EPI ISL 529800|B.1.1|South Africa|2020-08-25	0.0006388371	Africa
Africa|hCoV-19/Nigeria/ED1010-CV215/2020|EPI ISL 527879|B.1.1.229|Nigeria|2020-05-04	Africa|hCoV-19/South Africa/KRISP-K002806/2020|EPI ISL 529800|B.1.1|South Africa|2020-08-25	0.0001680085	Africa
Africa|hCoV-19/Nigeria/ED18-CV161/2020|EPI ISL 527880|B.1.5|Nigeria|2020-03-25	Africa|hCoV-19/South Africa/KRISP-K002806/2020|EPI ISL 529800|B.1.1|South Africa|2020-08-25	0.0002357704	Africa
Africa|hCoV-19/Nigeria/ED20-CV162/2020|EPI ISL 527881|B.1|Nigeria|2020-03-30	Africa|hCoV-19/South Africa/KRISP-K002806/2020|EPI ISL 529800|B.1.1|South Africa|2020-08-25	0.0003024733	Africa
Africa|hCoV-19/Nigeria/ED25-CV163/2020|EPI ISL 527882|B.1.5|Nigeria|2020-05-09	Africa|hCoV-19/South Africa/KRISP-K002806/2020|EPI ISL 529800|B.1.1|South Africa|2020-08-25	0.0002352372	Africa
Africa|hCoV-19/Nigeria/ED32-CV164/2020|EPI ISL 527883|B.1.5|Nigeria|2020-05-18	Africa|hCoV-19/South Africa/KRISP-K002806/2020|EPI ISL 529800|B.1.1|South Africa|2020-08-25	0.0002373078	Africa
Africa|hCoV-19/Nigeria/ED46-CV165/2020|EPI ISL 527884|B.1.1.229|Nigeria|2020-04-24	Africa|hCoV-19/South Africa/KRISP-K002806/2020|EPI ISL 529800|B.1.1|South Africa|2020-08-25	0.0002352325	Africa
Africa|hCoV-19/Nigeria/ED48-CV193/2020|EPI ISL 527885|B.1.5|Nigeria|2020-04-26	Africa|hCoV-19/South Africa/KRISP-K002806/2020|EPI ISL 529800|B.1.1|South Africa|2020-08-25	0.0002065189	Africa
Africa|hCoV-19/Nigeria/EK025-CV58/2020|EPI ISL 487098|B.1.1.71|Nigeria|2020-04-19	Africa|hCoV-19/South Africa/KRISP-K002806/2020|EPI ISL 529800|B.1.1|South Africa|2020-08-25	0.0002409034	Africa
Africa|hCoV-19/Nigeria/EK084-CV50/2020|EPI ISL 487105|B.1.1.71|Nigeria|2020-04-23	Africa|hCoV-19/South Africa/KRISP-K002806/2020|EPI ISL 529800|B.1.1|South Africa|2020-08-25	0.0002352307	Africa
Africa|hCoV-19/Nigeria/EK220-CV54/2020|EPI ISL 487102|B.1.1|Nigeria|2020-05-14	Africa|hCoV-19/South Africa/KRISP-K002806/2020|EPI ISL 529800|B.1.1|South Africa|2020-08-25	0.0002018632	Africa
Africa|hCoV-19/Nigeria/EK254-CV60/2020|EPI ISL 487096|B.1.1|Nigeria|2020-05-19	Africa|hCoV-19/South Africa/KRISP-K002806/2020|EPI ISL 529800|B.1.1|South Africa|2020-08-25	0.0001726272	Africa
Africa|hCoV-19/Nigeria/EK291-CV115/2020|EPI ISL 527887|B.1.1|Nigeria|2020-06-02	Africa|hCoV-19/South Africa/KRISP-K002806/2020|EPI ISL 529800|B.1.1|South Africa|2020-08-25	0.0002352466	Africa
Africa|hCoV-19/Nigeria/KW017-CV24/2020|EPI ISL 455362|B.1.255|Nigeria|2020-04-10	Africa|hCoV-19/South Africa/KRISP-K002806/2020|EPI ISL 529800|B.1.1|South Africa|2020-08-25	0.0003361028	Africa
Africa|hCoV-19/Nigeria/KW298-CV48/2020|EPI ISL 487107|A|Nigeria|2020-05-08	Africa|hCoV-19/South Africa/KRISP-K002806/2020|EPI ISL 529800|B.1.1|South Africa|2020-08-25	0.0006051136	Africa
Africa|hCoV-19/Nigeria/KW326-CV52/2020|EPI ISL 487103|B.1.1|Nigeria|2020-05-09	Africa|hCoV-19/South Africa/KRISP-K002806/2020|EPI ISL 529800|B.1.1|South Africa|2020-08-25	0.0001689353	Africa
Africa|hCoV-19/Nigeria/Lagos01/2020|EPI ISL 413550|B.1.1|Nigeria|2020-02-27	Africa|hCoV-19/South Africa/KRISP-K002806/2020|EPI ISL 529800|B.1.1|South Africa|2020-08-25	0.0001360956	Africa
Africa|hCoV-19/Nigeria/NG57752/2020|EPI ISL 462992|B.1.1|Nigeria|2020-03	Africa|hCoV-19/South Africa/KRISP-K002806/2020|EPI ISL 529800|B.1.1|South Africa|2020-08-25	0.0001682118	Africa
Africa|hCoV-19/Nigeria/OG007-CV22/2020|EPI ISL 455412|B.40|Nigeria|2020-03-29	Africa|hCoV-19/South Africa/KRISP-K002806/2020|EPI ISL 529800|B.1.1|South Africa|2020-08-25	0.0005378785	Africa
Africa|hCoV-19/Nigeria/ON191-CV49/2020|EPI ISL 487106|B.1.246|Nigeria|2020-06-30	Africa|hCoV-19/South Africa/KRISP-K002806/2020|EPI ISL 529800|B.1.1|South Africa|2020-08-25	0.0004052873	Africa
Africa|hCoV-19/Nigeria/ON505-CV43/2020|EPI ISL 487112|B.1.246|Nigeria|2020-05-24	Africa|hCoV-19/South Africa/KRISP-K002806/2020|EPI ISL 529800|B.1.1|South Africa|2020-08-25	0.0004705820	Africa
Africa|hCoV-19/Nigeria/ON507-CV44/2020|EPI ISL 487111|B.1.1.10|Nigeria|2020-05-24	Africa|hCoV-19/South Africa/KRISP-K002806/2020|EPI ISL 529800|B.1.1|South Africa|2020-08-25	0.0003028396	Africa
Africa|hCoV-19/Nigeria/ON595-CV121/2020|EPI ISL 527888|B.1.1.90|Nigeria|2020-06-03	Africa|hCoV-19/South Africa/KRISP-K002806/2020|EPI ISL 529800|B.1.1|South Africa|2020-08-25	0.0002688534	Africa
Africa|hCoV-19/Nigeria/ON705-CV153/2020|EPI ISL 527889|B.1.1.1|Nigeria|2020-06-09	Africa|hCoV-19/South Africa/KRISP-K002806/2020|EPI ISL 529800|B.1.1|South Africa|2020-08-25	0.0003696884	Africa
Africa|hCoV-19/Nigeria/ON752-CV144/2020|EPI ISL 527890|B.1|Nigeria|2020-06-11	Africa|hCoV-19/South Africa/KRISP-K002806/2020|EPI ISL 529800|B.1.1|South Africa|2020-08-25	0.0004372687	Africa
Africa|hCoV-19/Nigeria/ON920-CV152/2020|EPI ISL 527891|B.1.1.220|Nigeria|2020-06-16	Africa|hCoV-19/South Africa/KRISP-K002806/2020|EPI ISL 529800|B.1.1|South Africa|2020-08-25	0.0002691608	Africa
Africa|hCoV-19/Nigeria/ON969-CV145/2020|EPI ISL 527892|B.1.1|Nigeria|2020-06-17	Africa|hCoV-19/South Africa/KRISP-K002806/2020|EPI ISL 529800|B.1.1|South Africa|2020-08-25	0.0002688704	Africa
Africa|hCoV-19/Nigeria/OS016-CV3/2020|EPI ISL 455413|B.40|Nigeria|2020-03-27	Africa|hCoV-19/South Africa/KRISP-K002806/2020|EPI ISL 529800|B.1.1|South Africa|2020-08-25	0.0005057246	Africa
Africa|hCoV-19/Nigeria/OS030-CV5/2020|EPI ISL 455415|A|Nigeria|2020-03-29	Africa|hCoV-19/South Africa/KRISP-K002806/2020|EPI ISL 529800|B.1.1|South Africa|2020-08-25	0.0006967627	Africa
Africa|hCoV-19/Nigeria/OS055-CV8/2020|EPI ISL 455418|A|Nigeria|2020-03-29	Africa|hCoV-19/South Africa/KRISP-K002806/2020|EPI ISL 529800|B.1.1|South Africa|2020-08-25	0.0006903650	Africa
Africa|hCoV-19/Nigeria/OS060-CV9/2020|EPI ISL 455419|B.1|Nigeria|2020-03-29	Africa|hCoV-19/South Africa/KRISP-K002806/2020|EPI ISL 529800|B.1.1|South Africa|2020-08-25	0.0004406936	Africa
Africa|hCoV-19/Nigeria/OS070-CV11/2020|EPI ISL 455422|A|Nigeria|2020-03-29	Africa|hCoV-19/South Africa/KRISP-K002806/2020|EPI ISL 529800|B.1.1|South Africa|2020-08-25	0.0006724046	Africa
Africa|hCoV-19/Nigeria/OS085-CV14/2020|EPI ISL 455424|A|Nigeria|2020-03-29	Africa|hCoV-19/South Africa/KRISP-K002806/2020|EPI ISL 529800|B.1.1|South Africa|2020-08-25	0.0005714961	Africa
Africa|hCoV-19/Nigeria/OS125-CV20/2020|EPI ISL 455427|A|Nigeria|2020-03-29	Africa|hCoV-19/South Africa/KRISP-K002806/2020|EPI ISL 529800|B.1.1|South Africa|2020-08-25	0.0006994405	Africa
Africa|hCoV-19/Nigeria/OS294-CV42/2020|EPI ISL 487113|B.1.5|Nigeria|2020-04-23	Africa|hCoV-19/South Africa/KRISP-K002806/2020|EPI ISL 529800|B.1.1|South Africa|2020-08-25	0.0003024795	Africa
Africa|hCoV-19/Nigeria/OS524-CV45/2020|EPI ISL 487110|B.1.22|Nigeria|2020-05-11	Africa|hCoV-19/South Africa/KRISP-K002806/2020|EPI ISL 529800|B.1.1|South Africa|2020-08-25	0.0004033397	Africa
Africa|hCoV-19/Nigeria/OS589-CV46/2020|EPI ISL 487109|B.1.22|Nigeria|2020-05-29	Africa|hCoV-19/South Africa/KRISP-K002806/2020|EPI ISL 529800|B.1.1|South Africa|2020-08-25	0.0004371114	Africa
Africa|hCoV-19/Nigeria/OY008-CV29/2020|EPI ISL 455429|B.1|Nigeria|2020-03-27	Africa|hCoV-19/South Africa/KRISP-K002806/2020|EPI ISL 529800|B.1.1|South Africa|2020-08-25	0.0003024733	Africa
Africa|hCoV-19/Nigeria/OY045A-CV35/2020|EPI ISL 455431|B.40|Nigeria|2020-04-02	Africa|hCoV-19/South Africa/KRISP-K002806/2020|EPI ISL 529800|B.1.1|South Africa|2020-08-25	0.0005043476	Africa
Africa|hCoV-19/Nigeria/OY094-CV57/2020|EPI ISL 487099|B.1.1.102|Nigeria|2020-04-24	Africa|hCoV-19/South Africa/KRISP-K002806/2020|EPI ISL 529800|B.1.1|South Africa|2020-08-25	0.0001680192	Africa
Africa|hCoV-19/Nigeria/OY175-CV51/2020|EPI ISL 487104|B.1|Nigeria|2020-05-03	Africa|hCoV-19/South Africa/KRISP-K002806/2020|EPI ISL 529800|B.1.1|South Africa|2020-08-25	0.0004093569	Africa
Africa|hCoV-19/Nigeria/OY233-CV66/2020|EPI ISL 487091|B.1.246|Nigeria|2020-05-13	Africa|hCoV-19/South Africa/KRISP-K002806/2020|EPI ISL 529800|B.1.1|South Africa|2020-08-25	0.0005714940	Africa
Africa|hCoV-19/Nigeria/OY260-CV55/2020|EPI ISL 487101|B.1.265|Nigeria|2020-05-16	Africa|hCoV-19/South Africa/KRISP-K002806/2020|EPI ISL 529800|B.1.1|South Africa|2020-08-25	0.0004705820	Africa
Africa|hCoV-19/Nigeria/OY592-CV167/2020|EPI ISL 527898|B.1.265|Nigeria|2020-06-10	Africa|hCoV-19/South Africa/KRISP-K002806/2020|EPI ISL 529800|B.1.1|South Africa|2020-08-25	0.0005715267	Africa
Africa|hCoV-19/Nigeria/OY595-CV168/2020|EPI ISL 527899|B.1.265|Nigeria|2020-06-09	Africa|hCoV-19/South Africa/KRISP-K002806/2020|EPI ISL 529800|B.1.1|South Africa|2020-08-25	0.0005560173	Africa
Africa|hCoV-19/Nigeria/OY598-CV169/2020|EPI ISL 527900|B.1.1|Nigeria|2020-06-09	Africa|hCoV-19/South Africa/KRISP-K002806/2020|EPI ISL 529800|B.1.1|South Africa|2020-08-25	0.0003784479	Africa
Africa|hCoV-19/Nigeria/OY605-CV170/2020|EPI ISL 527901|B.1.1|Nigeria|2020-06-12	Africa|hCoV-19/South Africa/KRISP-K002806/2020|EPI ISL 529800|B.1.1|South Africa|2020-08-25	0.0004033042	Africa
Africa|hCoV-19/Nigeria/OY608-CV172/2020|EPI ISL 527903|B.1.1|Nigeria|2020-06-11	Africa|hCoV-19/South Africa/KRISP-K002806/2020|EPI ISL 529800|B.1.1|South Africa|2020-08-25	0.0002714279	Africa
Africa|hCoV-19/Nigeria/OY612-CV173/2020|EPI ISL 527904|B.1.1|Nigeria|2020-06-13	Africa|hCoV-19/South Africa/KRISP-K002806/2020|EPI ISL 529800|B.1.1|South Africa|2020-08-25	0.0002690830	Africa
Africa|hCoV-19/Nigeria/OY616-CV174/2020|EPI ISL 527905|B.1.1|Nigeria|2020-06-12	Africa|hCoV-19/South Africa/KRISP-K002806/2020|EPI ISL 529800|B.1.1|South Africa|2020-08-25	0.0004039017	Africa
Africa|hCoV-19/Nigeria/OY625-CV182/2020|EPI ISL 527909|B.1.1|Nigeria|2020-06-13	Africa|hCoV-19/South Africa/KRISP-K002806/2020|EPI ISL 529800|B.1.1|South Africa|2020-08-25	0.0002720563	Africa
Africa|hCoV-19/Nigeria/OY626-CV183/2020|EPI ISL 527910|B.1.1|Nigeria|2020-06-13	Africa|hCoV-19/South Africa/KRISP-K002806/2020|EPI ISL 529800|B.1.1|South Africa|2020-08-25	0.0002710332	Africa
Africa|hCoV-19/Nigeria/OY627-CV184/2020|EPI ISL 527911|B.1.1|Nigeria|2020-06-13	Africa|hCoV-19/South Africa/KRISP-K002806/2020|EPI ISL 529800|B.1.1|South Africa|2020-08-25	0.0001344537	Africa
Africa|hCoV-19/Nigeria/OY628-CV185/2020|EPI ISL 527912|B.1.1|Nigeria|2020-06-13	Africa|hCoV-19/South Africa/KRISP-K002806/2020|EPI ISL 529800|B.1.1|South Africa|2020-08-25	0.0003697119	Africa
Africa|hCoV-19/Nigeria/OY633-CV189/2020|EPI ISL 527914|B.1.1.71|Nigeria|2020-06-16	Africa|hCoV-19/South Africa/KRISP-K002806/2020|EPI ISL 529800|B.1.1|South Africa|2020-08-25	0.0003360803	Africa
Africa|hCoV-19/Nigeria/OY636-CV192/2020|EPI ISL 527915|B.1.1|Nigeria|2020-06-17	Africa|hCoV-19/South Africa/KRISP-K002806/2020|EPI ISL 529800|B.1.1|South Africa|2020-08-25	0.0002352214	Africa
Africa|hCoV-19/Senegal/003/2020|EPI ISL 418206|B.1.356|Senegal|2020-02-28	Africa|hCoV-19/South Africa/KRISP-K002806/2020|EPI ISL 529800|B.1.1|South Africa|2020-08-25	0.0003369260	Africa
Africa|hCoV-19/Senegal/016/2020|EPI ISL 418207|B.1.356|Senegal|2020-03-02	Africa|hCoV-19/South Africa/KRISP-K002806/2020|EPI ISL 529800|B.1.1|South Africa|2020-08-25	0.0003360882	Africa
Africa|hCoV-19/Senegal/020/2020|EPI ISL 418208|B.1.356|Senegal|2020-03-04	Africa|hCoV-19/South Africa/KRISP-K002806/2020|EPI ISL 529800|B.1.1|South Africa|2020-08-25	0.0003370282	Africa
Africa|hCoV-19/Senegal/026/2020|EPI ISL 418209|B.1.356|Senegal|2020-03-03	Africa|hCoV-19/South Africa/KRISP-K002806/2020|EPI ISL 529800|B.1.1|South Africa|2020-08-25	0.0003697045	Africa
Africa|hCoV-19/Senegal/073/2020|EPI ISL 418210|B.1|Senegal|2020-03-10	Africa|hCoV-19/South Africa/KRISP-K002806/2020|EPI ISL 529800|B.1.1|South Africa|2020-08-25	0.0002352475	Africa
Africa|hCoV-19/Senegal/082/2020|EPI ISL 418211|B.1|Senegal|2020-03-11	Africa|hCoV-19/South Africa/KRISP-K002806/2020|EPI ISL 529800|B.1.1|South Africa|2020-08-25	0.0002353582	Africa
Africa|hCoV-19/Senegal/087/2020|EPI ISL 418212|B.1|Senegal|2020-03-11	Africa|hCoV-19/South Africa/KRISP-K002806/2020|EPI ISL 529800|B.1.1|South Africa|2020-08-25	0.0002359531	Africa
Africa|hCoV-19/Senegal/094/2020|EPI ISL 418213|B.1|Senegal|2020-03-12	Africa|hCoV-19/South Africa/KRISP-K002806/2020|EPI ISL 529800|B.1.1|South Africa|2020-08-25	0.0002691129	Africa
Africa|hCoV-19/Senegal/102/2020|EPI ISL 418214|B.1|Senegal|2020-03-12	Africa|hCoV-19/South Africa/KRISP-K002806/2020|EPI ISL 529800|B.1.1|South Africa|2020-08-25	0.0002093823	Africa
Africa|hCoV-19/Senegal/119/2020|EPI ISL 418215|B.1|Senegal|2020-03-12	Africa|hCoV-19/South Africa/KRISP-K002806/2020|EPI ISL 529800|B.1.1|South Africa|2020-08-25	0.0003048248	Africa
Africa|hCoV-19/Senegal/1351/2020|EPI ISL 480556|B.6|Senegal|2020-03-28	Africa|hCoV-19/South Africa/KRISP-K002806/2020|EPI ISL 529800|B.1.1|South Africa|2020-08-25	0.0005053721	Africa
Africa|hCoV-19/Senegal/136/2020|EPI ISL 418216|A.2|Senegal|2020-03-13	Africa|hCoV-19/South Africa/KRISP-K002806/2020|EPI ISL 529800|B.1.1|South Africa|2020-08-25	0.0006051115	Africa
Africa|hCoV-19/Senegal/139/2020|EPI ISL 418217|B.1|Senegal|2020-03-13	Africa|hCoV-19/South Africa/KRISP-K002806/2020|EPI ISL 529800|B.1.1|South Africa|2020-08-25	0.0002705726	Africa
Africa|hCoV-19/Senegal/1683/2020|EPI ISL 480783|B.1|Senegal|2020-03-31	Africa|hCoV-19/South Africa/KRISP-K002806/2020|EPI ISL 529800|B.1.1|South Africa|2020-08-25	0.0002694909	Africa
Africa|hCoV-19/Senegal/1749/2020|EPI ISL 480787|B.1|Senegal|2020-03-31	Africa|hCoV-19/South Africa/KRISP-K002806/2020|EPI ISL 529800|B.1.1|South Africa|2020-08-25	0.0002700575	Africa
Africa|hCoV-19/Senegal/1966/2020|EPI ISL 480789|A.11|Senegal|2020-04-01	Africa|hCoV-19/South Africa/KRISP-K002806/2020|EPI ISL 529800|B.1.1|South Africa|2020-08-25	0.0005717289	Africa
Africa|hCoV-19/Senegal/2840/2020|EPI ISL 481220|B.1|Senegal|2020-04-06	Africa|hCoV-19/South Africa/KRISP-K002806/2020|EPI ISL 529800|B.1.1|South Africa|2020-08-25	0.0004841497	Africa
Africa|hCoV-19/Senegal/2865/2020|EPI ISL 481234|B.1|Senegal|2020-04-07	Africa|hCoV-19/South Africa/KRISP-K002806/2020|EPI ISL 529800|B.1.1|South Africa|2020-08-25	0.0004797719	Africa
Africa|hCoV-19/Senegal/306/2020|EPI ISL 420069|B.3|Senegal|2020-03-17	Africa|hCoV-19/South Africa/KRISP-K002806/2020|EPI ISL 529800|B.1.1|South Africa|2020-08-25	0.0004033329	Africa
Africa|hCoV-19/Senegal/315/2020|EPI ISL 420070|B.1|Senegal|2020-03-17	Africa|hCoV-19/South Africa/KRISP-K002806/2020|EPI ISL 529800|B.1.1|South Africa|2020-08-25	0.0003024601	Africa
Africa|hCoV-19/Senegal/328/2020|EPI ISL 420071|B.1|Senegal|2020-03-17	Africa|hCoV-19/South Africa/KRISP-K002806/2020|EPI ISL 529800|B.1.1|South Africa|2020-08-25	0.0005489393	Africa
Africa|hCoV-19/Senegal/3331/2020|EPI ISL 481235|B.1.5|Senegal|2020-04-09	Africa|hCoV-19/South Africa/KRISP-K002806/2020|EPI ISL 529800|B.1.1|South Africa|2020-08-25	0.0002354191	Africa
Africa|hCoV-19/Senegal/370/2020|EPI ISL 420072|B.1|Senegal|2020-03-18	Africa|hCoV-19/South Africa/KRISP-K002806/2020|EPI ISL 529800|B.1.1|South Africa|2020-08-25	0.0003369520	Africa
Africa|hCoV-19/Senegal/382/2020|EPI ISL 420073|B.1|Senegal|2020-03-19	Africa|hCoV-19/South Africa/KRISP-K002806/2020|EPI ISL 529800|B.1.1|South Africa|2020-08-25	0.0003361174	Africa
Africa|hCoV-19/Senegal/45436/2020|EPI ISL 498238|B.1.1|Senegal|2020-05-27	Africa|hCoV-19/South Africa/KRISP-K002806/2020|EPI ISL 529800|B.1.1|South Africa|2020-08-25	0.0002016949	Africa
Africa|hCoV-19/Senegal/45557/2020|EPI ISL 498239|B.1.1|Senegal|2020-05-27	Africa|hCoV-19/South Africa/KRISP-K002806/2020|EPI ISL 529800|B.1.1|South Africa|2020-08-25	0.0003047878	Africa
Africa|hCoV-19/Senegal/52357/2020|EPI ISL 498240|B.1.5.12|Senegal|2020-06-03	Africa|hCoV-19/South Africa/KRISP-K002806/2020|EPI ISL 529800|B.1.1|South Africa|2020-08-25	0.0005305285	Africa
Africa|hCoV-19/Senegal/52907/2020|EPI ISL 498241|B.1.5.12|Senegal|2020-06-05	Africa|hCoV-19/South Africa/KRISP-K002806/2020|EPI ISL 529800|B.1.1|South Africa|2020-08-25	0.0007298838	Africa
Africa|hCoV-19/Senegal/55499/2020|EPI ISL 498242|B.1.5|Senegal|2020-06-07	Africa|hCoV-19/South Africa/KRISP-K002806/2020|EPI ISL 529800|B.1.1|South Africa|2020-08-25	0.0003366955	Africa
Africa|hCoV-19/Senegal/55703/2020|EPI ISL 477148|B.1.356|Senegal|2020-06-07	Africa|hCoV-19/South Africa/KRISP-K002806/2020|EPI ISL 529800|B.1.1|South Africa|2020-08-25	0.0004523704	Africa
Africa|hCoV-19/Senegal/55728/2020|EPI ISL 477150|B.1.5.12|Senegal|2020-06-07	Africa|hCoV-19/South Africa/KRISP-K002806/2020|EPI ISL 529800|B.1.1|South Africa|2020-08-25	0.0004068215	Africa
Africa|hCoV-19/Senegal/55738/2020|EPI ISL 477141|B.1.5.12|Senegal|2020-06-07	Africa|hCoV-19/South Africa/KRISP-K002806/2020|EPI ISL 529800|B.1.1|South Africa|2020-08-25	0.0005536917	Africa
Africa|hCoV-19/Senegal/55752/2020|EPI ISL 477149|B.1.5.12|Senegal|2020-06-07	Africa|hCoV-19/South Africa/KRISP-K002806/2020|EPI ISL 529800|B.1.1|South Africa|2020-08-25	0.0003755012	Africa
Africa|hCoV-19/Senegal/57065/2020|EPI ISL 476148|B.1.1.44|Senegal|2020-06-09	Africa|hCoV-19/South Africa/KRISP-K002806/2020|EPI ISL 529800|B.1.1|South Africa|2020-08-25	0.0002693629	Africa
Africa|hCoV-19/Senegal/5718/2020|EPI ISL 481236|B.1|Senegal|2020-04-18	Africa|hCoV-19/South Africa/KRISP-K002806/2020|EPI ISL 529800|B.1.1|South Africa|2020-08-25	0.0003378103	Africa
Africa|hCoV-19/Senegal/57273/2020|EPI ISL 498243|B.1.5.12|Senegal|2020-06-07	Africa|hCoV-19/South Africa/KRISP-K002806/2020|EPI ISL 529800|B.1.1|South Africa|2020-08-25	0.0004033452	Africa
Africa|hCoV-19/Senegal/57476/2020|EPI ISL 476149|B.1.5.12|Senegal|2020-06-06	Africa|hCoV-19/South Africa/KRISP-K002806/2020|EPI ISL 529800|B.1.1|South Africa|2020-08-25	0.0005409038	Africa
Africa|hCoV-19/Senegal/57503/2020|EPI ISL 498244|B.1.5.12|Senegal|2020-06-09	Africa|hCoV-19/South Africa/KRISP-K002806/2020|EPI ISL 529800|B.1.1|South Africa|2020-08-25	0.0004950324	Africa
Africa|hCoV-19/Senegal/57540/2020|EPI ISL 476491|B.1.5.12|Senegal|2020-06-09	Africa|hCoV-19/South Africa/KRISP-K002806/2020|EPI ISL 529800|B.1.1|South Africa|2020-08-25	0.0006117379	Africa
Africa|hCoV-19/Senegal/5766/2020|EPI ISL 481237|B.1.5.12|Senegal|2020-04-17	Africa|hCoV-19/South Africa/KRISP-K002806/2020|EPI ISL 529800|B.1.1|South Africa|2020-08-25	0.0004033492	Africa
Africa|hCoV-19/Senegal/5770/2020|EPI ISL 481238|B.1|Senegal|2020-04-17	Africa|hCoV-19/South Africa/KRISP-K002806/2020|EPI ISL 529800|B.1.1|South Africa|2020-08-25	0.0003142217	Africa
Africa|hCoV-19/Senegal/5785/2020|EPI ISL 481239|B.1.5.12|Senegal|2020-04-17	Africa|hCoV-19/South Africa/KRISP-K002806/2020|EPI ISL 529800|B.1.1|South Africa|2020-08-25	0.0003698375	Africa
Africa|hCoV-19/Senegal/5971/2020|EPI ISL 481240|B.1.5|Senegal|2020-04-18	Africa|hCoV-19/South Africa/KRISP-K002806/2020|EPI ISL 529800|B.1.1|South Africa|2020-08-25	0.0003044549	Africa
Africa|hCoV-19/Senegal/5986/2020|EPI ISL 481243|B.1|Senegal|2020-04-18	Africa|hCoV-19/South Africa/KRISP-K002806/2020|EPI ISL 529800|B.1.1|South Africa|2020-08-25	0.0003698251	Africa
Africa|hCoV-19/Senegal/600/2020|EPI ISL 420074|B.1.5|Senegal|2020-03-20	Africa|hCoV-19/South Africa/KRISP-K002806/2020|EPI ISL 529800|B.1.1|South Africa|2020-08-25	0.0002688607	Africa
Africa|hCoV-19/Senegal/611/2020|EPI ISL 420076|B.1|Senegal|2020-03-20	Africa|hCoV-19/South Africa/KRISP-K002806/2020|EPI ISL 529800|B.1.1|South Africa|2020-08-25	0.0003024864	Africa
Africa|hCoV-19/Senegal/618/2020|EPI ISL 420077|A|Senegal|2020-03-20	Africa|hCoV-19/South Africa/KRISP-K002806/2020|EPI ISL 529800|B.1.1|South Africa|2020-08-25	0.0005378444	Africa
Africa|hCoV-19/Senegal/620/2020|EPI ISL 420078|A.11|Senegal|2020-03-20	Africa|hCoV-19/South Africa/KRISP-K002806/2020|EPI ISL 529800|B.1.1|South Africa|2020-08-25	0.0005390945	Africa
Africa|hCoV-19/Senegal/62365/2020|EPI ISL 476492|B.1.5.12|Senegal|2020-06-10	Africa|hCoV-19/South Africa/KRISP-K002806/2020|EPI ISL 529800|B.1.1|South Africa|2020-08-25	0.0003697219	Africa
Africa|hCoV-19/Senegal/62368/2020|EPI ISL 476493|B.1.1|Senegal|2020-06-10	Africa|hCoV-19/South Africa/KRISP-K002806/2020|EPI ISL 529800|B.1.1|South Africa|2020-08-25	0.0001344009	Africa
Africa|hCoV-19/Senegal/62431/2020|EPI ISL 498247|B.1.5.12|Senegal|2020-06-10	Africa|hCoV-19/South Africa/KRISP-K002806/2020|EPI ISL 529800|B.1.1|South Africa|2020-08-25	0.0003752705	Africa
Africa|hCoV-19/Senegal/62872/2020|EPI ISL 476494|B.1.5.12|Senegal|2020-06-11	Africa|hCoV-19/South Africa/KRISP-K002806/2020|EPI ISL 529800|B.1.1|South Africa|2020-08-25	0.0003705149	Africa
Africa|hCoV-19/Senegal/62874/2020|EPI ISL 476495|B.1.5.12|Senegal|2020-06-11	Africa|hCoV-19/South Africa/KRISP-K002806/2020|EPI ISL 529800|B.1.1|South Africa|2020-08-25	0.0004382622	Africa
Africa|hCoV-19/Senegal/63263/2020|EPI ISL 498249|B.1.5.12|Senegal|2020-06-11	Africa|hCoV-19/South Africa/KRISP-K002806/2020|EPI ISL 529800|B.1.1|South Africa|2020-08-25	0.0003717657	Africa
Africa|hCoV-19/Senegal/63728/2020|EPI ISL 476497|B.1.356|Senegal|2020-06-12	Africa|hCoV-19/South Africa/KRISP-K002806/2020|EPI ISL 529800|B.1.1|South Africa|2020-08-25	0.0004439677	Africa
Africa|hCoV-19/Senegal/63742/2020|EPI ISL 476514|B.1.5.12|Senegal|2020-06-12	Africa|hCoV-19/South Africa/KRISP-K002806/2020|EPI ISL 529800|B.1.1|South Africa|2020-08-25	0.0004033488	Africa
Africa|hCoV-19/Senegal/640/2020|EPI ISL 420079|B.1|Senegal|2020-03-20	Africa|hCoV-19/South Africa/KRISP-K002806/2020|EPI ISL 529800|B.1.1|South Africa|2020-08-25	0.0005520334	Africa
Africa|hCoV-19/Senegal/64033/2020|EPI ISL 485715|B.1.5|Senegal|2020-06-12	Africa|hCoV-19/South Africa/KRISP-K002806/2020|EPI ISL 529800|B.1.1|South Africa|2020-08-25	0.0003697218	Africa
Africa|hCoV-19/Senegal/64076/2020|EPI ISL 485716|B.1|Senegal|2020-06-12	Africa|hCoV-19/South Africa/KRISP-K002806/2020|EPI ISL 529800|B.1.1|South Africa|2020-08-25	0.0006388658	Africa
Africa|hCoV-19/Senegal/64096/2020|EPI ISL 485717|B.1.5.12|Senegal|2020-06-12	Africa|hCoV-19/South Africa/KRISP-K002806/2020|EPI ISL 529800|B.1.1|South Africa|2020-08-25	0.0004063479	Africa
Africa|hCoV-19/Senegal/64101/2020|EPI ISL 476516|B.1.5.12|Senegal|2020-06-12	Africa|hCoV-19/South Africa/KRISP-K002806/2020|EPI ISL 529800|B.1.1|South Africa|2020-08-25	0.0004048594	Africa
Africa|hCoV-19/Senegal/64163/2020|EPI ISL 477159|B.1.5.12|Senegal|2020-06-12	Africa|hCoV-19/South Africa/KRISP-K002806/2020|EPI ISL 529800|B.1.1|South Africa|2020-08-25	0.0005854331	Africa
Africa|hCoV-19/Senegal/64166/2020|EPI ISL 476558|B.1.5.12|Senegal|2020-06-12	Africa|hCoV-19/South Africa/KRISP-K002806/2020|EPI ISL 529800|B.1.1|South Africa|2020-08-25	0.0005738023	Africa
Africa|hCoV-19/Senegal/6427/2020|EPI ISL 486873|B.1.5|Senegal|2020-04-20	Africa|hCoV-19/South Africa/KRISP-K002806/2020|EPI ISL 529800|B.1.1|South Africa|2020-08-25	0.0002694001	Africa
Africa|hCoV-19/Senegal/6430/2020|EPI ISL 486872|B.1.1|Senegal|2020-04-11	Africa|hCoV-19/South Africa/KRISP-K002806/2020|EPI ISL 529800|B.1.1|South Africa|2020-08-25	0.0001348553	Africa
Africa|hCoV-19/Senegal/64709/2020|EPI ISL 476560|B.1.5.12|Senegal|2020-06-13	Africa|hCoV-19/South Africa/KRISP-K002806/2020|EPI ISL 529800|B.1.1|South Africa|2020-08-25	0.0009057045	Africa
Africa|hCoV-19/Senegal/64716/2020|EPI ISL 498250|B.1.5.12|Senegal|2020-06-13	Africa|hCoV-19/South Africa/KRISP-K002806/2020|EPI ISL 529800|B.1.1|South Africa|2020-08-25	0.0003708646	Africa
Africa|hCoV-19/Senegal/64729/2020|EPI ISL 477155|B.1.1.44|Senegal|2020-06-11	Africa|hCoV-19/South Africa/KRISP-K002806/2020|EPI ISL 529800|B.1.1|South Africa|2020-08-25	0.0003378694	Africa
Africa|hCoV-19/Senegal/64763/2020|EPI ISL 476562|B.1.292|Senegal|2020-06-13	Africa|hCoV-19/South Africa/KRISP-K002806/2020|EPI ISL 529800|B.1.1|South Africa|2020-08-25	0.0003697367	Africa
Africa|hCoV-19/Senegal/64766/2020|EPI ISL 476564|B.1.5.12|Senegal|2020-06-13	Africa|hCoV-19/South Africa/KRISP-K002806/2020|EPI ISL 529800|B.1.1|South Africa|2020-08-25	0.0004369324	Africa
Africa|hCoV-19/Senegal/64771/2020|EPI ISL 482874|B.1.1.44|Senegal|2020-06-13	Africa|hCoV-19/South Africa/KRISP-K002806/2020|EPI ISL 529800|B.1.1|South Africa|2020-08-25	0.0003361209	Africa
Africa|hCoV-19/Senegal/64772/2020|EPI ISL 477154|B.1.5.12|Senegal|2020-06-13	Africa|hCoV-19/South Africa/KRISP-K002806/2020|EPI ISL 529800|B.1.1|South Africa|2020-08-25	0.0005193372	Africa
Africa|hCoV-19/Senegal/6481/2020|EPI ISL 486871|B.1.5|Senegal|2020-04-21	Africa|hCoV-19/South Africa/KRISP-K002806/2020|EPI ISL 529800|B.1.1|South Africa|2020-08-25	0.0002360223	Africa
Africa|hCoV-19/Senegal/64916/2020|EPI ISL 477156|B.1.5.12|Senegal|2020-06-13	Africa|hCoV-19/South Africa/KRISP-K002806/2020|EPI ISL 529800|B.1.1|South Africa|2020-08-25	0.0004053902	Africa
Africa|hCoV-19/Senegal/64932/2020|EPI ISL 476569|B.1.1.44|Senegal|2020-06-13	Africa|hCoV-19/South Africa/KRISP-K002806/2020|EPI ISL 529800|B.1.1|South Africa|2020-08-25	0.0002016638	Africa
Africa|hCoV-19/Senegal/64969/2020|EPI ISL 476570|B.1.5.12|Senegal|2020-06-13	Africa|hCoV-19/South Africa/KRISP-K002806/2020|EPI ISL 529800|B.1.1|South Africa|2020-08-25	0.0006593130	Africa
Africa|hCoV-19/Senegal/65030/2020|EPI ISL 476572|B.1.5.12|Senegal|2020-06-14	Africa|hCoV-19/South Africa/KRISP-K002806/2020|EPI ISL 529800|B.1.1|South Africa|2020-08-25	0.0003696970	Africa
Africa|hCoV-19/Senegal/65052/2020|EPI ISL 476574|B.1.5|Senegal|2020-06-13	Africa|hCoV-19/South Africa/KRISP-K002806/2020|EPI ISL 529800|B.1.1|South Africa|2020-08-25	0.0003377075	Africa
Africa|hCoV-19/Senegal/65428/2020|EPI ISL 485712|B.1.5.12|Senegal|2020-06-14	Africa|hCoV-19/South Africa/KRISP-K002806/2020|EPI ISL 529800|B.1.1|South Africa|2020-08-25	0.0005741238	Africa
Africa|hCoV-19/Senegal/65481/2020|EPI ISL 477151|B.1.1|Senegal|2020-06-14	Africa|hCoV-19/South Africa/KRISP-K002806/2020|EPI ISL 529800|B.1.1|South Africa|2020-08-25	0.0002756582	Africa
Africa|hCoV-19/Senegal/65548/2020|EPI ISL 477153|B.1.5.12|Senegal|2020-06-14	Africa|hCoV-19/South Africa/KRISP-K002806/2020|EPI ISL 529800|B.1.1|South Africa|2020-08-25	0.0005207304	Africa
Africa|hCoV-19/Senegal/65601/2020|EPI ISL 485713|B.1.5.12|Senegal|2020-06-14	Africa|hCoV-19/South Africa/KRISP-K002806/2020|EPI ISL 529800|B.1.1|South Africa|2020-08-25	0.0003697056	Africa
Africa|hCoV-19/Senegal/659/2020|EPI ISL 480554|B.1|Senegal|2020-03-21	Africa|hCoV-19/South Africa/KRISP-K002806/2020|EPI ISL 529800|B.1.1|South Africa|2020-08-25	0.0003369908	Africa
Africa|hCoV-19/Senegal/6597/2020|EPI ISL 486870|B.1.356|Senegal|2020-04-23	Africa|hCoV-19/South Africa/KRISP-K002806/2020|EPI ISL 529800|B.1.1|South Africa|2020-08-25	0.0003697045	Africa
Africa|hCoV-19/Senegal/6619/2020|EPI ISL 498230|B.1|Senegal|2020-04-21	Africa|hCoV-19/South Africa/KRISP-K002806/2020|EPI ISL 529800|B.1.1|South Africa|2020-08-25	0.0003360815	Africa
Africa|hCoV-19/Senegal/6626/2020|EPI ISL 498229|B.1|Senegal|2020-04-21	Africa|hCoV-19/South Africa/KRISP-K002806/2020|EPI ISL 529800|B.1.1|South Africa|2020-08-25	0.0003698996	Africa
Africa|hCoV-19/Senegal/66298/2020|EPI ISL 485708|B.1.5.12|Senegal|2020-06-15	Africa|hCoV-19/South Africa/KRISP-K002806/2020|EPI ISL 529800|B.1.1|South Africa|2020-08-25	0.0005715707	Africa
Africa|hCoV-19/Senegal/66443/2020|EPI ISL 485711|B.1.1|Senegal|2020-06-15	Africa|hCoV-19/South Africa/KRISP-K002806/2020|EPI ISL 529800|B.1.1|South Africa|2020-08-25	0.0003739921	Africa
Africa|hCoV-19/Senegal/66458/2020|EPI ISL 485710|B.1.1|Senegal|2020-06-15	Africa|hCoV-19/South Africa/KRISP-K002806/2020|EPI ISL 529800|B.1.1|South Africa|2020-08-25	0.0001680118	Africa
Africa|hCoV-19/Senegal/6751/2020|EPI ISL 486859|B.1.1|Senegal|2020-04-21	Africa|hCoV-19/South Africa/KRISP-K002806/2020|EPI ISL 529800|B.1.1|South Africa|2020-08-25	0.0002380760	Africa
Africa|hCoV-19/Senegal/6762/2020|EPI ISL 486869|B.1.5.12|Senegal|2020-04-21	Africa|hCoV-19/South Africa/KRISP-K002806/2020|EPI ISL 529800|B.1.1|South Africa|2020-08-25	0.0005599702	Africa
Africa|hCoV-19/Senegal/68303/2020|EPI ISL 477143|B.1.5.12|Senegal|2020-06-17	Africa|hCoV-19/South Africa/KRISP-K002806/2020|EPI ISL 529800|B.1.1|South Africa|2020-08-25	0.0004065228	Africa
Africa|hCoV-19/Senegal/68349/2020|EPI ISL 485635|B.1.5.12|Senegal|2020-06-18	Africa|hCoV-19/South Africa/KRISP-K002806/2020|EPI ISL 529800|B.1.1|South Africa|2020-08-25	0.0005041850	Africa
Africa|hCoV-19/Senegal/6837/2020|EPI ISL 486868|B.1.272|Senegal|2020-04-21	Africa|hCoV-19/South Africa/KRISP-K002806/2020|EPI ISL 529800|B.1.1|South Africa|2020-08-25	0.0004412993	Africa
Africa|hCoV-19/Senegal/6839/2020|EPI ISL 486867|B.1|Senegal|2020-04-23	Africa|hCoV-19/South Africa/KRISP-K002806/2020|EPI ISL 529800|B.1.1|South Africa|2020-08-25	0.0003716852	Africa
Africa|hCoV-19/Senegal/68458/2020|EPI ISL 482878|B.1.1|Senegal|2020-06-18	Africa|hCoV-19/South Africa/KRISP-K002806/2020|EPI ISL 529800|B.1.1|South Africa|2020-08-25	0.0001680118	Africa
Africa|hCoV-19/Senegal/6847/2020|EPI ISL 486865|B.1.272|Senegal|2020-04-02	Africa|hCoV-19/South Africa/KRISP-K002806/2020|EPI ISL 529800|B.1.1|South Africa|2020-08-25	0.0004033397	Africa
Africa|hCoV-19/Senegal/68488/2020|EPI ISL 482877|B.1.356|Senegal|2020-06-17	Africa|hCoV-19/South Africa/KRISP-K002806/2020|EPI ISL 529800|B.1.1|South Africa|2020-08-25	0.0005041832	Africa
Africa|hCoV-19/Senegal/68525/2020|EPI ISL 477142|B.1.1|Senegal|2020-06-17	Africa|hCoV-19/South Africa/KRISP-K002806/2020|EPI ISL 529800|B.1.1|South Africa|2020-08-25	0.0003795453	Africa
Africa|hCoV-19/Senegal/68548/2020|EPI ISL 482876|B.1.5.12|Senegal|2020-06-17	Africa|hCoV-19/South Africa/KRISP-K002806/2020|EPI ISL 529800|B.1.1|South Africa|2020-08-25	0.0003744902	Africa
Africa|hCoV-19/Senegal/68550/2020|EPI ISL 482875|B.1.5.12|Senegal|2020-06-16	Africa|hCoV-19/South Africa/KRISP-K002806/2020|EPI ISL 529800|B.1.1|South Africa|2020-08-25	0.0003703193	Africa
Africa|hCoV-19/Senegal/6914/2020|EPI ISL 498237|B.1.5|Senegal|2020-04-24	Africa|hCoV-19/South Africa/KRISP-K002806/2020|EPI ISL 529800|B.1.1|South Africa|2020-08-25	0.0004119641	Africa
Africa|hCoV-19/Senegal/6934/2020|EPI ISL 498235|B.1.5.12|Senegal|2020-04-22	Africa|hCoV-19/South Africa/KRISP-K002806/2020|EPI ISL 529800|B.1.1|South Africa|2020-08-25	0.0005073123	Africa
Africa|hCoV-19/Senegal/70339/2020|EPI ISL 477146|B.1.5.12|Senegal|2020-06-20	Africa|hCoV-19/South Africa/KRISP-K002806/2020|EPI ISL 529800|B.1.1|South Africa|2020-08-25	0.0004464284	Africa
Africa|hCoV-19/Senegal/70427/2020|EPI ISL 477144|B.1.5.12|Senegal|2020-06-20	Africa|hCoV-19/South Africa/KRISP-K002806/2020|EPI ISL 529800|B.1.1|South Africa|2020-08-25	0.0004474839	Africa
Africa|hCoV-19/Senegal/70440/2020|EPI ISL 477145|B.1.5.12|Senegal|2020-06-19	Africa|hCoV-19/South Africa/KRISP-K002806/2020|EPI ISL 529800|B.1.1|South Africa|2020-08-25	0.0005174813	Africa
Africa|hCoV-19/Senegal/83493/2020|EPI ISL 498252|B.1.1.44|Senegal|2020-07-09	Africa|hCoV-19/South Africa/KRISP-K002806/2020|EPI ISL 529800|B.1.1|South Africa|2020-08-25	0.0004484217	Africa
Africa|hCoV-19/Senegal/9068/2020|EPI ISL 498236|B.1.356|Senegal|2020-04-24	Africa|hCoV-19/South Africa/KRISP-K002806/2020|EPI ISL 529800|B.1.1|South Africa|2020-08-25	0.0003700525	Africa
Africa|hCoV-19/Senegal/9250/2020|EPI ISL 486866|B.1.1|Senegal|2020-04-22	Africa|hCoV-19/South Africa/KRISP-K002806/2020|EPI ISL 529800|B.1.1|South Africa|2020-08-25	0.0003697045	Africa
Africa|hCoV-19/Senegal/9256/2020|EPI ISL 486864|B.1.1|Senegal|2020-04-23	Africa|hCoV-19/South Africa/KRISP-K002806/2020|EPI ISL 529800|B.1.1|South Africa|2020-08-25	0.0003734858	Africa
Africa|hCoV-19/Senegal/9369/2020|EPI ISL 486863|B.1.5|Senegal|2020-04-25	Africa|hCoV-19/South Africa/KRISP-K002806/2020|EPI ISL 529800|B.1.1|South Africa|2020-08-25	0.0002352372	Africa
Africa|hCoV-19/Senegal/9392/2020|EPI ISL 486862|B.1.1|Senegal|2020-04-25	Africa|hCoV-19/South Africa/KRISP-K002806/2020|EPI ISL 529800|B.1.1|South Africa|2020-08-25	0.0002700994	Africa
Africa|hCoV-19/Senegal/9439/2020|EPI ISL 486861|B.1.1.44|Senegal|2020-04-25	Africa|hCoV-19/South Africa/KRISP-K002806/2020|EPI ISL 529800|B.1.1|South Africa|2020-08-25	0.0001680458	Africa
Africa|hCoV-19/Senegal/9615/2020|EPI ISL 486860|B.1.5.12|Senegal|2020-04-25	Africa|hCoV-19/South Africa/KRISP-K002806/2020|EPI ISL 529800|B.1.1|South Africa|2020-08-25	0.0003360815	Africa
Africa|hCoV-19/Senegal/9819/2020|EPI ISL 498233|B.1|Senegal|2020-04-25	Africa|hCoV-19/South Africa/KRISP-K002806/2020|EPI ISL 529800|B.1.1|South Africa|2020-08-25	0.0004448289	Africa
Africa|hCoV-19/Senegal/9821/2020|EPI ISL 498232|B.1.356|Senegal|2020-04-25	Africa|hCoV-19/South Africa/KRISP-K002806/2020|EPI ISL 529800|B.1.1|South Africa|2020-08-25	0.0003740112	Africa
Africa|hCoV-19/Senegal/9838/2020|EPI ISL 498231|B.1.272|Senegal|2020-04-25	Africa|hCoV-19/South Africa/KRISP-K002806/2020|EPI ISL 529800|B.1.1|South Africa|2020-08-25	0.0004746768	Africa
Africa|hCoV-19/Sierra Leone/KGH-G-8548/2020|EPI ISL 512811|B.1|Sierra Leone|2020-03-30	Africa|hCoV-19/South Africa/KRISP-K002806/2020|EPI ISL 529800|B.1.1|South Africa|2020-08-25	0.0003361174	Africa
Africa|hCoV-19/Sierra Leone/KGH-G-8549/2020|EPI ISL 512812|B.1.1|Sierra Leone|2020-03-31	Africa|hCoV-19/South Africa/KRISP-K002806/2020|EPI ISL 529800|B.1.1|South Africa|2020-08-25	0.0001007987	Africa
Africa|hCoV-19/Sierra Leone/KGH-G-8603/2020|EPI ISL 512813|B.1|Sierra Leone|2020-04-23	Africa|hCoV-19/South Africa/KRISP-K002806/2020|EPI ISL 529800|B.1.1|South Africa|2020-08-25	0.0003362497	Africa
Africa|hCoV-19/Sierra Leone/KGH-G-8604/2020|EPI ISL 512814|B.6|Sierra Leone|2020-04-03	Africa|hCoV-19/South Africa/KRISP-K002806/2020|EPI ISL 529800|B.1.1|South Africa|2020-08-25	0.0005042171	Africa
Africa|hCoV-19/Sierra Leone/KGH-G-8607/2020|EPI ISL 512815|B.1.1|Sierra Leone|2020-04-03	Africa|hCoV-19/South Africa/KRISP-K002806/2020|EPI ISL 529800|B.1.1|South Africa|2020-08-25	0.0001344583	Africa
Africa|hCoV-19/Sierra Leone/KGH-G-8625/2020|EPI ISL 512816|A.12|Sierra Leone|2020-04-10	Africa|hCoV-19/South Africa/KRISP-K002806/2020|EPI ISL 529800|B.1.1|South Africa|2020-08-25	0.0008070405	Africa
Africa|hCoV-19/Sierra Leone/KGH-G-8626/2020|EPI ISL 512817|A.12|Sierra Leone|2020-04-10	Africa|hCoV-19/South Africa/KRISP-K002806/2020|EPI ISL 529800|B.1.1|South Africa|2020-08-25	0.0007060561	Africa
Africa|hCoV-19/Sierra Leone/KGH-G-8627/2020|EPI ISL 512818|B.1.5|Sierra Leone|2020-04-08	Africa|hCoV-19/South Africa/KRISP-K002806/2020|EPI ISL 529800|B.1.1|South Africa|2020-08-25	0.0002688660	Africa
Africa|hCoV-19/Sierra Leone/KGH-G-8668/2020|EPI ISL 512819|A.12|Sierra Leone|2020-04-11	Africa|hCoV-19/South Africa/KRISP-K002806/2020|EPI ISL 529800|B.1.1|South Africa|2020-08-25	0.0006896450	Africa
Africa|hCoV-19/Sierra Leone/KGH-G-8669/2020|EPI ISL 512820|A.12|Sierra Leone|2020-04-14	Africa|hCoV-19/South Africa/KRISP-K002806/2020|EPI ISL 529800|B.1.1|South Africa|2020-08-25	0.0007397248	Africa
Africa|hCoV-19/South Africa/KRISP-0001/2020|EPI ISL 467431|B|South Africa|2020-03-23	Africa|hCoV-19/South Africa/KRISP-K002806/2020|EPI ISL 529800|B.1.1|South Africa|2020-08-25	0.0003368171	Africa
Africa|hCoV-19/South Africa/KRISP-0016/2020|EPI ISL 467432|B.1.106|South Africa|2020-03-28	Africa|hCoV-19/South Africa/KRISP-K002806/2020|EPI ISL 529800|B.1.1|South Africa|2020-08-25	0.0002352451	Africa
Africa|hCoV-19/South Africa/KRISP-0017/2020|EPI ISL 467433|B.1.5|South Africa|2020-04-03	Africa|hCoV-19/South Africa/KRISP-K002806/2020|EPI ISL 529800|B.1.1|South Africa|2020-08-25	0.0002016346	Africa
Africa|hCoV-19/South Africa/KRISP-0019/2020|EPI ISL 467434|B.1.5|South Africa|2020-04-02	Africa|hCoV-19/South Africa/KRISP-K002806/2020|EPI ISL 529800|B.1.1|South Africa|2020-08-25	0.0002016346	Africa
Africa|hCoV-19/South Africa/KRISP-0021/2020|EPI ISL 467435|B.1.5|South Africa|2020-04-02	Africa|hCoV-19/South Africa/KRISP-K002806/2020|EPI ISL 529800|B.1.1|South Africa|2020-08-25	0.0002353479	Africa
Africa|hCoV-19/South Africa/KRISP-0024/2020|EPI ISL 467436|B.1.106|South Africa|2020-04-01	Africa|hCoV-19/South Africa/KRISP-K002806/2020|EPI ISL 529800|B.1.1|South Africa|2020-08-25	0.0002418437	Africa
Africa|hCoV-19/South Africa/KRISP-0026/2020|EPI ISL 467437|B.1.106|South Africa|2020-04-01	Africa|hCoV-19/South Africa/KRISP-K002806/2020|EPI ISL 529800|B.1.1|South Africa|2020-08-25	0.0002354591	Africa
Africa|hCoV-19/South Africa/KRISP-0028/2020|EPI ISL 467438|B.1.106|South Africa|2020-04-02	Africa|hCoV-19/South Africa/KRISP-K002806/2020|EPI ISL 529800|B.1.1|South Africa|2020-08-25	0.0002423682	Africa
Africa|hCoV-19/South Africa/KRISP-0029/2020|EPI ISL 467439|B.1.5|South Africa|2020-04-02	Africa|hCoV-19/South Africa/KRISP-K002806/2020|EPI ISL 529800|B.1.1|South Africa|2020-08-25	0.0002465181	Africa
Africa|hCoV-19/South Africa/KRISP-0033/2020|EPI ISL 467440|B.1.106|South Africa|2020-04-01	Africa|hCoV-19/South Africa/KRISP-K002806/2020|EPI ISL 529800|B.1.1|South Africa|2020-08-25	0.0002380607	Africa
Africa|hCoV-19/South Africa/KRISP-0035/2020|EPI ISL 467441|B.1.5|South Africa|2020-03-27	Africa|hCoV-19/South Africa/KRISP-K002806/2020|EPI ISL 529800|B.1.1|South Africa|2020-08-25	0.0002016278	Africa
Africa|hCoV-19/South Africa/KRISP-0041/2020|EPI ISL 467443|B.1.5|South Africa|2020-03-25	Africa|hCoV-19/South Africa/KRISP-K002806/2020|EPI ISL 529800|B.1.1|South Africa|2020-08-25	0.0002016278	Africa
Africa|hCoV-19/South Africa/KRISP-005/2020|EPI ISL 455630|B.1.5|South Africa|2020-04-29	Africa|hCoV-19/South Africa/KRISP-K002806/2020|EPI ISL 529800|B.1.1|South Africa|2020-08-25	0.0002446001	Africa
Africa|hCoV-19/South Africa/KRISP-0055/2020|EPI ISL 467444|B.1.5|South Africa|2020-03-24	Africa|hCoV-19/South Africa/KRISP-K002806/2020|EPI ISL 529800|B.1.1|South Africa|2020-08-25	0.0002016276	Africa
Africa|hCoV-19/South Africa/KRISP-0056/2020|EPI ISL 467445|B.1.5|South Africa|2020-04-04	Africa|hCoV-19/South Africa/KRISP-K002806/2020|EPI ISL 529800|B.1.1|South Africa|2020-08-25	0.0002688714	Africa
Africa|hCoV-19/South Africa/KRISP-0057/2020|EPI ISL 467446|B.1.5|South Africa|2020-03-29	Africa|hCoV-19/South Africa/KRISP-K002806/2020|EPI ISL 529800|B.1.1|South Africa|2020-08-25	0.0002018449	Africa
Africa|hCoV-19/South Africa/KRISP-0059/2020|EPI ISL 467448|B.1.5|South Africa|2020-04-01	Africa|hCoV-19/South Africa/KRISP-K002806/2020|EPI ISL 529800|B.1.1|South Africa|2020-08-25	0.0002725503	Africa
Africa|hCoV-19/South Africa/KRISP-0065/2020|EPI ISL 467449|B.1.106|South Africa|2020-04-04	Africa|hCoV-19/South Africa/KRISP-K002806/2020|EPI ISL 529800|B.1.1|South Africa|2020-08-25	0.0002355855	Africa
Africa|hCoV-19/South Africa/KRISP-0066/2020|EPI ISL 467450|B.1.106|South Africa|2020-04-03	Africa|hCoV-19/South Africa/KRISP-K002806/2020|EPI ISL 529800|B.1.1|South Africa|2020-08-25	0.0002352372	Africa
Africa|hCoV-19/South Africa/KRISP-0067/2020|EPI ISL 467451|B.1.5|South Africa|2020-04-03	Africa|hCoV-19/South Africa/KRISP-K002806/2020|EPI ISL 529800|B.1.1|South Africa|2020-08-25	0.0002016278	Africa
Africa|hCoV-19/South Africa/KRISP-0074/2020|EPI ISL 467452|B.1.106|South Africa|2020-04-04	Africa|hCoV-19/South Africa/KRISP-K002806/2020|EPI ISL 529800|B.1.1|South Africa|2020-08-25	0.0002403573	Africa
Africa|hCoV-19/South Africa/KRISP-0075/2020|EPI ISL 467453|B.1.106|South Africa|2020-04-04	Africa|hCoV-19/South Africa/KRISP-K002806/2020|EPI ISL 529800|B.1.1|South Africa|2020-08-25	0.0002353638	Africa
Africa|hCoV-19/South Africa/KRISP-0080/2020|EPI ISL 467454|B.1.106|South Africa|2020-04-01	Africa|hCoV-19/South Africa/KRISP-K002806/2020|EPI ISL 529800|B.1.1|South Africa|2020-08-25	0.0002352372	Africa
Africa|hCoV-19/South Africa/KRISP-0081/2020|EPI ISL 467455|B.1.106|South Africa|2020-04-06	Africa|hCoV-19/South Africa/KRISP-K002806/2020|EPI ISL 529800|B.1.1|South Africa|2020-08-25	0.0002352372	Africa
Africa|hCoV-19/South Africa/KRISP-0084/2020|EPI ISL 467456|B.1.106|South Africa|2020-04-05	Africa|hCoV-19/South Africa/KRISP-K002806/2020|EPI ISL 529800|B.1.1|South Africa|2020-08-25	0.0002352372	Africa
Africa|hCoV-19/South Africa/KRISP-0088/2020|EPI ISL 467457|B.1.106|South Africa|2020-04-07	Africa|hCoV-19/South Africa/KRISP-K002806/2020|EPI ISL 529800|B.1.1|South Africa|2020-08-25	0.0002352372	Africa
Africa|hCoV-19/South Africa/KRISP-0089/2020|EPI ISL 467458|B.1.106|South Africa|2020-04-05	Africa|hCoV-19/South Africa/KRISP-K002806/2020|EPI ISL 529800|B.1.1|South Africa|2020-08-25	0.0002398878	Africa
Africa|hCoV-19/South Africa/KRISP-0090/2020|EPI ISL 467459|B.1.106|South Africa|2020-04-03	Africa|hCoV-19/South Africa/KRISP-K002806/2020|EPI ISL 529800|B.1.1|South Africa|2020-08-25	0.0002406958	Africa
Africa|hCoV-19/South Africa/KRISP-0096/2020|EPI ISL 467461|B.1.106|South Africa|2020-04-01	Africa|hCoV-19/South Africa/KRISP-K002806/2020|EPI ISL 529800|B.1.1|South Africa|2020-08-25	0.0002370932	Africa
Africa|hCoV-19/South Africa/KRISP-0097/2020|EPI ISL 467462|B.1.106|South Africa|2020-04-01	Africa|hCoV-19/South Africa/KRISP-K002806/2020|EPI ISL 529800|B.1.1|South Africa|2020-08-25	0.0002353876	Africa
Africa|hCoV-19/South Africa/KRISP-0111/2020|EPI ISL 467465|B.1.106|South Africa|2020-04-01	Africa|hCoV-19/South Africa/KRISP-K002806/2020|EPI ISL 529800|B.1.1|South Africa|2020-08-25	0.0003374682	Africa
Africa|hCoV-19/South Africa/KRISP-0113/2020|EPI ISL 467467|B.1.106|South Africa|2020-04-05	Africa|hCoV-19/South Africa/KRISP-K002806/2020|EPI ISL 529800|B.1.1|South Africa|2020-08-25	0.0002688597	Africa
Africa|hCoV-19/South Africa/KRISP-0115/2020|EPI ISL 467468|B.1.5|South Africa|2020-04-04	Africa|hCoV-19/South Africa/KRISP-K002806/2020|EPI ISL 529800|B.1.1|South Africa|2020-08-25	0.0002016278	Africa
Africa|hCoV-19/South Africa/KRISP-0118/2020|EPI ISL 467470|B.1.106|South Africa|2020-04-01	Africa|hCoV-19/South Africa/KRISP-K002806/2020|EPI ISL 529800|B.1.1|South Africa|2020-08-25	0.0002352451	Africa
Africa|hCoV-19/South Africa/KRISP-0119/2020|EPI ISL 467471|B.1.5|South Africa|2020-04-01	Africa|hCoV-19/South Africa/KRISP-K002806/2020|EPI ISL 529800|B.1.1|South Africa|2020-08-25	0.0002016278	Africa
Africa|hCoV-19/South Africa/KRISP-012/2020|EPI ISL 421576|B.1.1.10|South Africa|2020-04-01	Africa|hCoV-19/South Africa/KRISP-K002806/2020|EPI ISL 529800|B.1.1|South Africa|2020-08-25	0.0002354611	Africa
Africa|hCoV-19/South Africa/KRISP-0120/2020|EPI ISL 467472|B.1.106|South Africa|2020-04-01	Africa|hCoV-19/South Africa/KRISP-K002806/2020|EPI ISL 529800|B.1.1|South Africa|2020-08-25	0.0002688597	Africa
Africa|hCoV-19/South Africa/KRISP-0123/2020|EPI ISL 467475|B.1.5|South Africa|2020-05-14	Africa|hCoV-19/South Africa/KRISP-K002806/2020|EPI ISL 529800|B.1.1|South Africa|2020-08-25	0.0003024744	Africa
Africa|hCoV-19/South Africa/KRISP-0124/2020|EPI ISL 467476|B.1.1.57|South Africa|2020-05-13	Africa|hCoV-19/South Africa/KRISP-K002806/2020|EPI ISL 529800|B.1.1|South Africa|2020-08-25	0.0001353238	Africa
Africa|hCoV-19/South Africa/KRISP-0125/2020|EPI ISL 467477|B.1.1.52|South Africa|2020-05-13	Africa|hCoV-19/South Africa/KRISP-K002806/2020|EPI ISL 529800|B.1.1|South Africa|2020-08-25	0.0002016184	Africa
Africa|hCoV-19/South Africa/KRISP-0126/2020|EPI ISL 467478|B.1.1.40|South Africa|2020-05-13	Africa|hCoV-19/South Africa/KRISP-K002806/2020|EPI ISL 529800|B.1.1|South Africa|2020-08-25	0.0003024458	Africa
Africa|hCoV-19/South Africa/KRISP-0127/2020|EPI ISL 467479|B.1.5.19|South Africa|2020-05-13	Africa|hCoV-19/South Africa/KRISP-K002806/2020|EPI ISL 529800|B.1.1|South Africa|2020-08-25	0.0003024672	Africa
Africa|hCoV-19/South Africa/KRISP-0128/2020|EPI ISL 467480|B.1.1.57|South Africa|2020-05-13	Africa|hCoV-19/South Africa/KRISP-K002806/2020|EPI ISL 529800|B.1.1|South Africa|2020-08-25	0.0001349768	Africa
Africa|hCoV-19/South Africa/KRISP-0129/2020|EPI ISL 467481|B.1.1.52|South Africa|2020-05-13	Africa|hCoV-19/South Africa/KRISP-K002806/2020|EPI ISL 529800|B.1.1|South Africa|2020-08-25	0.0002352262	Africa
Africa|hCoV-19/South Africa/KRISP-0130/2020|EPI ISL 467482|B.1.1.57|South Africa|2020-05-13	Africa|hCoV-19/South Africa/KRISP-K002806/2020|EPI ISL 529800|B.1.1|South Africa|2020-08-25	0.0001680085	Africa
Africa|hCoV-19/South Africa/KRISP-0131/2020|EPI ISL 467483|B.1.5|South Africa|2020-05-13	Africa|hCoV-19/South Africa/KRISP-K002806/2020|EPI ISL 529800|B.1.1|South Africa|2020-08-25	0.0002688607	Africa
Africa|hCoV-19/South Africa/KRISP-0132/2020|EPI ISL 467484|B.1.1.40|South Africa|2020-05-13	Africa|hCoV-19/South Africa/KRISP-K002806/2020|EPI ISL 529800|B.1.1|South Africa|2020-08-25	0.0002016096	Africa
Africa|hCoV-19/South Africa/KRISP-0133/2020|EPI ISL 467485|B.1.1.57|South Africa|2020-05-13	Africa|hCoV-19/South Africa/KRISP-K002806/2020|EPI ISL 529800|B.1.1|South Africa|2020-08-25	0.0002016183	Africa
Africa|hCoV-19/South Africa/KRISP-0134/2020|EPI ISL 467486|B.1.1.206|South Africa|2020-05-14	Africa|hCoV-19/South Africa/KRISP-K002806/2020|EPI ISL 529800|B.1.1|South Africa|2020-08-25	0.0001680046	Africa
Africa|hCoV-19/South Africa/KRISP-0135/2020|EPI ISL 467487|B.1.1.57|South Africa|2020-05-14	Africa|hCoV-19/South Africa/KRISP-K002806/2020|EPI ISL 529800|B.1.1|South Africa|2020-08-25	0.0001355117	Africa
Africa|hCoV-19/South Africa/KRISP-0136/2020|EPI ISL 467488|B.1.5|South Africa|2020-05-14	Africa|hCoV-19/South Africa/KRISP-K002806/2020|EPI ISL 529800|B.1.1|South Africa|2020-08-25	0.0003360962	Africa
Africa|hCoV-19/South Africa/KRISP-0137/2020|EPI ISL 467489|B.1.1.52|South Africa|2020-05-14	Africa|hCoV-19/South Africa/KRISP-K002806/2020|EPI ISL 529800|B.1.1|South Africa|2020-08-25	0.0002016183	Africa
Africa|hCoV-19/South Africa/KRISP-0138/2020|EPI ISL 467490|B.1.1.53|South Africa|2020-05-14	Africa|hCoV-19/South Africa/KRISP-K002806/2020|EPI ISL 529800|B.1.1|South Africa|2020-08-25	0.0002016231	Africa
Africa|hCoV-19/South Africa/KRISP-0139/2020|EPI ISL 467491|B.1.1|South Africa|2020-05-16	Africa|hCoV-19/South Africa/KRISP-K002806/2020|EPI ISL 529800|B.1.1|South Africa|2020-08-25	0.0001680119	Africa
Africa|hCoV-19/South Africa/KRISP-0143/2020|EPI ISL 467493|B.1.1.56|South Africa|2020-05-21	Africa|hCoV-19/South Africa/KRISP-K002806/2020|EPI ISL 529800|B.1.1|South Africa|2020-08-25	0.0001680046	Africa
Africa|hCoV-19/South Africa/KRISP-0144/2020|EPI ISL 467494|B.1.5.16|South Africa|2020-05-30	Africa|hCoV-19/South Africa/KRISP-K002806/2020|EPI ISL 529800|B.1.1|South Africa|2020-08-25	0.0002688660	Africa
Africa|hCoV-19/South Africa/KRISP-0145/2020|EPI ISL 467495|B.1.106|South Africa|2020-05-30	Africa|hCoV-19/South Africa/KRISP-K002806/2020|EPI ISL 529800|B.1.1|South Africa|2020-08-25	0.0002688480	Africa
Africa|hCoV-19/South Africa/KRISP-0148/2020|EPI ISL 467498|B.1.1|South Africa|2020-05-30	Africa|hCoV-19/South Africa/KRISP-K002806/2020|EPI ISL 529800|B.1.1|South Africa|2020-08-25	0.0002016319	Africa
Africa|hCoV-19/South Africa/KRISP-0149/2020|EPI ISL 467499|B.1.1|South Africa|2020-05-30	Africa|hCoV-19/South Africa/KRISP-K002806/2020|EPI ISL 529800|B.1.1|South Africa|2020-08-25	0.0001344009	Africa
Africa|hCoV-19/South Africa/KRISP-0150/2020|EPI ISL 467500|B.1.1.75|South Africa|2020-05-30	Africa|hCoV-19/South Africa/KRISP-K002806/2020|EPI ISL 529800|B.1.1|South Africa|2020-08-25	0.0003024398	Africa
Africa|hCoV-19/South Africa/KRISP-0151/2020|EPI ISL 467501|B.1.1|South Africa|2020-06-01	Africa|hCoV-19/South Africa/KRISP-K002806/2020|EPI ISL 529800|B.1.1|South Africa|2020-08-25	0.0002019807	Africa
Africa|hCoV-19/South Africa/KRISP-0152/2020|EPI ISL 467502|B.1.1|South Africa|2020-06-01	Africa|hCoV-19/South Africa/KRISP-K002806/2020|EPI ISL 529800|B.1.1|South Africa|2020-08-25	0.0001680119	Africa
Africa|hCoV-19/South Africa/KRISP-0153/2020|EPI ISL 467503|B.1.1|South Africa|2020-06-01	Africa|hCoV-19/South Africa/KRISP-K002806/2020|EPI ISL 529800|B.1.1|South Africa|2020-08-25	0.0002016183	Africa
Africa|hCoV-19/South Africa/KRISP-0154/2020|EPI ISL 467504|B.1.1|South Africa|2020-06-01	Africa|hCoV-19/South Africa/KRISP-K002806/2020|EPI ISL 529800|B.1.1|South Africa|2020-08-25	0.0000676477	Africa
Africa|hCoV-19/South Africa/KRISP-0155/2020|EPI ISL 467505|B.1.106|South Africa|2020-06-01	Africa|hCoV-19/South Africa/KRISP-K002806/2020|EPI ISL 529800|B.1.1|South Africa|2020-08-25	0.0003066254	Africa
Africa|hCoV-19/South Africa/KRISP-0157/2020|EPI ISL 467507|B.1.1.273|South Africa|2020-05-25	Africa|hCoV-19/South Africa/KRISP-K002806/2020|EPI ISL 529800|B.1.1|South Africa|2020-08-25	0.0002352215	Africa
Africa|hCoV-19/South Africa/KRISP-0158/2020|EPI ISL 467508|B.1.106|South Africa|2020-05-28	Africa|hCoV-19/South Africa/KRISP-K002806/2020|EPI ISL 529800|B.1.1|South Africa|2020-08-25	0.0003361028	Africa
Africa|hCoV-19/South Africa/KRISP-0159/2020|EPI ISL 467509|B.1.5|South Africa|2020-06-01	Africa|hCoV-19/South Africa/KRISP-K002806/2020|EPI ISL 529800|B.1.1|South Africa|2020-08-25	0.0002016278	Africa
Africa|hCoV-19/South Africa/KRISP-0160/2020|EPI ISL 467510|B.1.5|South Africa|2020-06-01	Africa|hCoV-19/South Africa/KRISP-K002806/2020|EPI ISL 529800|B.1.1|South Africa|2020-08-25	0.0002038054	Africa
Africa|hCoV-19/South Africa/KRISP-0161/2020|EPI ISL 467511|B.1.106|South Africa|2020-06-01	Africa|hCoV-19/South Africa/KRISP-K002806/2020|EPI ISL 529800|B.1.1|South Africa|2020-08-25	0.0003024733	Africa
Africa|hCoV-19/South Africa/KRISP-0165/2020|EPI ISL 467515|B.1.1|South Africa|2020-05-29	Africa|hCoV-19/South Africa/KRISP-K002806/2020|EPI ISL 529800|B.1.1|South Africa|2020-08-25	0.0001352858	Africa
Africa|hCoV-19/South Africa/KRISP-0166/2020|EPI ISL 467516|B.1.5|South Africa|2020-04-14	Africa|hCoV-19/South Africa/KRISP-K002806/2020|EPI ISL 529800|B.1.1|South Africa|2020-08-25	0.0003024936	Africa
Africa|hCoV-19/South Africa/KRISP-0167/2020|EPI ISL 467517|B.1.106|South Africa|2020-06-02	Africa|hCoV-19/South Africa/KRISP-K002806/2020|EPI ISL 529800|B.1.1|South Africa|2020-08-25	0.0003024733	Africa
Africa|hCoV-19/South Africa/KRISP-0168/2020|EPI ISL 467518|B.1.106|South Africa|2020-05-28	Africa|hCoV-19/South Africa/KRISP-K002806/2020|EPI ISL 529800|B.1.1|South Africa|2020-08-25	0.0003024733	Africa
Africa|hCoV-19/South Africa/KRISP-0169/2020|EPI ISL 467519|B.1|South Africa|2020-05-31	Africa|hCoV-19/South Africa/KRISP-K002806/2020|EPI ISL 529800|B.1.1|South Africa|2020-08-25	0.0003039922	Africa
Africa|hCoV-19/South Africa/KRISP-0170/2020|EPI ISL 467520|B.1.1.273|South Africa|2020-05-31	Africa|hCoV-19/South Africa/KRISP-K002806/2020|EPI ISL 529800|B.1.1|South Africa|2020-08-25	0.0002366686	Africa
Africa|hCoV-19/South Africa/KRISP-0174/2020|EPI ISL 467524|B.1.106|South Africa|2020-06-04	Africa|hCoV-19/South Africa/KRISP-K002806/2020|EPI ISL 529800|B.1.1|South Africa|2020-08-25	0.0003024732	Africa
Africa|hCoV-19/South Africa/KRISP-0175/2020|EPI ISL 482702|B.1.1.273|South Africa|2020-06-05	Africa|hCoV-19/South Africa/KRISP-K002806/2020|EPI ISL 529800|B.1.1|South Africa|2020-08-25	0.0002360438	Africa
Africa|hCoV-19/South Africa/KRISP-0178/2020|EPI ISL 482704|B.1.1.57|South Africa|2020-06-05	Africa|hCoV-19/South Africa/KRISP-K002806/2020|EPI ISL 529800|B.1.1|South Africa|2020-08-25	0.0002360964	Africa
Africa|hCoV-19/South Africa/KRISP-0179/2020|EPI ISL 482705|B.1.5.16|South Africa|2020-06-06	Africa|hCoV-19/South Africa/KRISP-K002806/2020|EPI ISL 529800|B.1.1|South Africa|2020-08-25	0.0004033492	Africa
Africa|hCoV-19/South Africa/KRISP-0185/2020|EPI ISL 482708|B.1.1|South Africa|2020-06-07	Africa|hCoV-19/South Africa/KRISP-K002806/2020|EPI ISL 529800|B.1.1|South Africa|2020-08-25	0.0002016271	Africa
Africa|hCoV-19/South Africa/KRISP-0190/2020|EPI ISL 482709|B.1.1.273|South Africa|2020-06-06	Africa|hCoV-19/South Africa/KRISP-K002806/2020|EPI ISL 529800|B.1.1|South Africa|2020-08-25	0.0002354033	Africa
Africa|hCoV-19/South Africa/KRISP-0191/2020|EPI ISL 482710|B.1.106|South Africa|2020-06-04	Africa|hCoV-19/South Africa/KRISP-K002806/2020|EPI ISL 529800|B.1.1|South Africa|2020-08-25	0.0003362690	Africa
Africa|hCoV-19/South Africa/KRISP-0193/2020|EPI ISL 482848|B.1.106|South Africa|2020-06-03	Africa|hCoV-19/South Africa/KRISP-K002806/2020|EPI ISL 529800|B.1.1|South Africa|2020-08-25	0.0003053357	Africa
Africa|hCoV-19/South Africa/KRISP-0194/2020|EPI ISL 482849|B.1.106|South Africa|2020-06-06	Africa|hCoV-19/South Africa/KRISP-K002806/2020|EPI ISL 529800|B.1.1|South Africa|2020-08-25	0.0003133936	Africa
Africa|hCoV-19/South Africa/KRISP-0195/2020|EPI ISL 482850|B.1.106|South Africa|2020-06-07	Africa|hCoV-19/South Africa/KRISP-K002806/2020|EPI ISL 529800|B.1.1|South Africa|2020-08-25	0.0003785230	Africa
Africa|hCoV-19/South Africa/KRISP-0196/2020|EPI ISL 482712|B.1.106|South Africa|2020-06-08	Africa|hCoV-19/South Africa/KRISP-K002806/2020|EPI ISL 529800|B.1.1|South Africa|2020-08-25	0.0003697045	Africa
Africa|hCoV-19/South Africa/KRISP-0197/2020|EPI ISL 482713|B.1.1.206|South Africa|2020-06-08	Africa|hCoV-19/South Africa/KRISP-K002806/2020|EPI ISL 529800|B.1.1|South Africa|2020-08-25	0.0002042813	Africa
Africa|hCoV-19/South Africa/KRISP-0198/2020|EPI ISL 482851|B.1.1|South Africa|2020-06-11	Africa|hCoV-19/South Africa/KRISP-K002806/2020|EPI ISL 529800|B.1.1|South Africa|2020-08-25	0.0001704381	Africa
Africa|hCoV-19/South Africa/KRISP-0199/2020|EPI ISL 482714|B.1.5|South Africa|2020-06-11	Africa|hCoV-19/South Africa/KRISP-K002806/2020|EPI ISL 529800|B.1.1|South Africa|2020-08-25	0.0003403931	Africa
Africa|hCoV-19/South Africa/KRISP-02/2020|EPI ISL 421572|B|South Africa|2020-03-23	Africa|hCoV-19/South Africa/KRISP-K002806/2020|EPI ISL 529800|B.1.1|South Africa|2020-08-25	0.0005498105	Africa
Africa|hCoV-19/South Africa/KRISP-0200/2020|EPI ISL 482715|B.1.5|South Africa|2020-06-11	Africa|hCoV-19/South Africa/KRISP-K002806/2020|EPI ISL 529800|B.1.1|South Africa|2020-08-25	0.0003062217	Africa
Africa|hCoV-19/South Africa/KRISP-0201/2020|EPI ISL 482716|B.1.1|South Africa|2020-06-11	Africa|hCoV-19/South Africa/KRISP-K002806/2020|EPI ISL 529800|B.1.1|South Africa|2020-08-25	0.0001344009	Africa
Africa|hCoV-19/South Africa/KRISP-0203/2020|EPI ISL 482852|B.1.1|South Africa|2020-06-11	Africa|hCoV-19/South Africa/KRISP-K002806/2020|EPI ISL 529800|B.1.1|South Africa|2020-08-25	0.0001681136	Africa
Africa|hCoV-19/South Africa/KRISP-0206/2020|EPI ISL 482719|B.1.5|South Africa|2020-06-11	Africa|hCoV-19/South Africa/KRISP-K002806/2020|EPI ISL 529800|B.1.1|South Africa|2020-08-25	0.0003032272	Africa
Africa|hCoV-19/South Africa/KRISP-0211/2020|EPI ISL 482720|B.1.5|South Africa|2020-06-11	Africa|hCoV-19/South Africa/KRISP-K002806/2020|EPI ISL 529800|B.1.1|South Africa|2020-08-25	0.0002689501	Africa
Africa|hCoV-19/South Africa/KRISP-0212/2020|EPI ISL 482721|B.1.5|South Africa|2020-06-11	Africa|hCoV-19/South Africa/KRISP-K002806/2020|EPI ISL 529800|B.1.1|South Africa|2020-08-25	0.0002696570	Africa
Africa|hCoV-19/South Africa/KRISP-0213/2020|EPI ISL 482722|B.1.5|South Africa|2020-06-11	Africa|hCoV-19/South Africa/KRISP-K002806/2020|EPI ISL 529800|B.1.1|South Africa|2020-08-25	0.0002354192	Africa
Africa|hCoV-19/South Africa/KRISP-0214/2020|EPI ISL 482723|B.1.5|South Africa|2020-06-11	Africa|hCoV-19/South Africa/KRISP-K002806/2020|EPI ISL 529800|B.1.1|South Africa|2020-08-25	0.0003375092	Africa
Africa|hCoV-19/South Africa/KRISP-0224/2020|EPI ISL 482724|B.1.144|South Africa|2020-06-11	Africa|hCoV-19/South Africa/KRISP-K002806/2020|EPI ISL 529800|B.1.1|South Africa|2020-08-25	0.0002721148	Africa
Africa|hCoV-19/South Africa/KRISP-0243/2020|EPI ISL 482725|B.1.140|South Africa|2020-06-14	Africa|hCoV-19/South Africa/KRISP-K002806/2020|EPI ISL 529800|B.1.1|South Africa|2020-08-25	0.0003792069	Africa
Africa|hCoV-19/South Africa/KRISP-0245/2020|EPI ISL 482726|B.1.144|South Africa|2020-06-14	Africa|hCoV-19/South Africa/KRISP-K002806/2020|EPI ISL 529800|B.1.1|South Africa|2020-08-25	0.0003024732	Africa
Africa|hCoV-19/South Africa/KRISP-0255/2020|EPI ISL 482728|B.1.5|South Africa|2020-06-14	Africa|hCoV-19/South Africa/KRISP-K002806/2020|EPI ISL 529800|B.1.1|South Africa|2020-08-25	0.0002717489	Africa
Africa|hCoV-19/South Africa/KRISP-0259/2020|EPI ISL 482729|B.1|South Africa|2020-06-15	Africa|hCoV-19/South Africa/KRISP-K002806/2020|EPI ISL 529800|B.1.1|South Africa|2020-08-25	0.0003761818	Africa
Africa|hCoV-19/South Africa/KRISP-0260/2020|EPI ISL 482730|B.1.140|South Africa|2020-06-15	Africa|hCoV-19/South Africa/KRISP-K002806/2020|EPI ISL 529800|B.1.1|South Africa|2020-08-25	0.0004784559	Africa
Africa|hCoV-19/South Africa/KRISP-0261/2020|EPI ISL 482731|B.1.5|South Africa|2020-06-15	Africa|hCoV-19/South Africa/KRISP-K002806/2020|EPI ISL 529800|B.1.1|South Africa|2020-08-25	0.0003403057	Africa
Africa|hCoV-19/South Africa/KRISP-0266/2020|EPI ISL 482853|B.1.1|South Africa|2020-06-17	Africa|hCoV-19/South Africa/KRISP-K002806/2020|EPI ISL 529800|B.1.1|South Africa|2020-08-25	0.0003024855	Africa
Africa|hCoV-19/South Africa/KRISP-0267/2020|EPI ISL 482854|A|South Africa|2020-06-17	Africa|hCoV-19/South Africa/KRISP-K002806/2020|EPI ISL 529800|B.1.1|South Africa|2020-08-25	0.0008867921	Africa
Africa|hCoV-19/South Africa/KRISP-0268/2020|EPI ISL 482855|B.1.1.117|South Africa|2020-06-17	Africa|hCoV-19/South Africa/KRISP-K002806/2020|EPI ISL 529800|B.1.1|South Africa|2020-08-25	0.0002380608	Africa
Africa|hCoV-19/South Africa/KRISP-0269/2020|EPI ISL 482856|B.1.5|South Africa|2020-06-17	Africa|hCoV-19/South Africa/KRISP-K002806/2020|EPI ISL 529800|B.1.1|South Africa|2020-08-25	0.0003409923	Africa
Africa|hCoV-19/South Africa/KRISP-0270/2020|EPI ISL 482857|B.1.1.117|South Africa|2020-06-17	Africa|hCoV-19/South Africa/KRISP-K002806/2020|EPI ISL 529800|B.1.1|South Africa|2020-08-25	0.0002374794	Africa
Africa|hCoV-19/South Africa/KRISP-0271/2020|EPI ISL 482858|B.1.1|South Africa|2020-06-17	Africa|hCoV-19/South Africa/KRISP-K002806/2020|EPI ISL 529800|B.1.1|South Africa|2020-08-25	0.0003086695	Africa
Africa|hCoV-19/South Africa/KRISP-0272/2020|EPI ISL 482859|B.1.1|South Africa|2020-06-17	Africa|hCoV-19/South Africa/KRISP-K002806/2020|EPI ISL 529800|B.1.1|South Africa|2020-08-25	0.0001710987	Africa
Africa|hCoV-19/South Africa/KRISP-0273/2020|EPI ISL 482860|B.1.1.57|South Africa|2020-06-18	Africa|hCoV-19/South Africa/KRISP-K002806/2020|EPI ISL 529800|B.1.1|South Africa|2020-08-25	0.0003421810	Africa
Africa|hCoV-19/South Africa/KRISP-0274/2020|EPI ISL 482861|B.1.1.57|South Africa|2020-06-18	Africa|hCoV-19/South Africa/KRISP-K002806/2020|EPI ISL 529800|B.1.1|South Africa|2020-08-25	0.0003415152	Africa
Africa|hCoV-19/South Africa/KRISP-0275/2020|EPI ISL 482862|B.1.1|South Africa|2020-06-18	Africa|hCoV-19/South Africa/KRISP-K002806/2020|EPI ISL 529800|B.1.1|South Africa|2020-08-25	0.0001683837	Africa
Africa|hCoV-19/South Africa/KRISP-0276/2020|EPI ISL 482863|B.1.1.57|South Africa|2020-06-18	Africa|hCoV-19/South Africa/KRISP-K002806/2020|EPI ISL 529800|B.1.1|South Africa|2020-08-25	0.0003430730	Africa
Africa|hCoV-19/South Africa/KRISP-0277/2020|EPI ISL 482864|B.1.1.273|South Africa|2020-06-16	Africa|hCoV-19/South Africa/KRISP-K002806/2020|EPI ISL 529800|B.1.1|South Africa|2020-08-25	0.0003772044	Africa
Africa|hCoV-19/South Africa/KRISP-0278/2020|EPI ISL 482865|B.1.1.75|South Africa|2020-06-16	Africa|hCoV-19/South Africa/KRISP-K002806/2020|EPI ISL 529800|B.1.1|South Africa|2020-08-25	0.0002370957	Africa
Africa|hCoV-19/South Africa/KRISP-0279/2020|EPI ISL 482866|B.1.1.56|South Africa|2020-06-16	Africa|hCoV-19/South Africa/KRISP-K002806/2020|EPI ISL 529800|B.1.1|South Africa|2020-08-25	0.0002755975	Africa
Africa|hCoV-19/South Africa/KRISP-0280/2020|EPI ISL 482867|B.1.1.206|South Africa|2020-06-16	Africa|hCoV-19/South Africa/KRISP-K002806/2020|EPI ISL 529800|B.1.1|South Africa|2020-08-25	0.0002352261	Africa
Africa|hCoV-19/South Africa/KRISP-0281/2020|EPI ISL 482868|B.1.1.206|South Africa|2020-06-16	Africa|hCoV-19/South Africa/KRISP-K002806/2020|EPI ISL 529800|B.1.1|South Africa|2020-08-25	0.0002403953	Africa
Africa|hCoV-19/South Africa/KRISP-0282/2020|EPI ISL 482869|B.1.1.206|South Africa|2020-06-16	Africa|hCoV-19/South Africa/KRISP-K002806/2020|EPI ISL 529800|B.1.1|South Africa|2020-08-25	0.0002746300	Africa
Africa|hCoV-19/South Africa/KRISP-0283/2020|EPI ISL 482870|B.1.1.206|South Africa|2020-06-16	Africa|hCoV-19/South Africa/KRISP-K002806/2020|EPI ISL 529800|B.1.1|South Africa|2020-08-25	0.0002443100	Africa
Africa|hCoV-19/South Africa/KRISP-0284/2020|EPI ISL 482871|B.1.1.206|South Africa|2020-06-16	Africa|hCoV-19/South Africa/KRISP-K002806/2020|EPI ISL 529800|B.1.1|South Africa|2020-08-25	0.0003051348	Africa
Africa|hCoV-19/South Africa/KRISP-0285/2020|EPI ISL 482872|B.1.1.206|South Africa|2020-06-16	Africa|hCoV-19/South Africa/KRISP-K002806/2020|EPI ISL 529800|B.1.1|South Africa|2020-08-25	0.0002736625	Africa
Africa|hCoV-19/South Africa/KRISP-0286/2020|EPI ISL 487277|B.1.1|South Africa|2020-06-26	Africa|hCoV-19/South Africa/KRISP-K002806/2020|EPI ISL 529800|B.1.1|South Africa|2020-08-25	0.0001344010	Africa
Africa|hCoV-19/South Africa/KRISP-0287/2020|EPI ISL 487278|B.1.1.84|South Africa|2020-06-26	Africa|hCoV-19/South Africa/KRISP-K002806/2020|EPI ISL 529800|B.1.1|South Africa|2020-08-25	0.0001694792	Africa
Africa|hCoV-19/South Africa/KRISP-0288/2020|EPI ISL 487279|B.1.140|South Africa|2020-06-26	Africa|hCoV-19/South Africa/KRISP-K002806/2020|EPI ISL 529800|B.1.1|South Africa|2020-08-25	0.0003767950	Africa
Africa|hCoV-19/South Africa/KRISP-0290/2020|EPI ISL 487280|B.1.1.84|South Africa|2020-06-26	Africa|hCoV-19/South Africa/KRISP-K002806/2020|EPI ISL 529800|B.1.1|South Africa|2020-08-25	0.0002022346	Africa
Africa|hCoV-19/South Africa/KRISP-0291/2020|EPI ISL 487281|B.1.1.84|South Africa|2020-06-26	Africa|hCoV-19/South Africa/KRISP-K002806/2020|EPI ISL 529800|B.1.1|South Africa|2020-08-25	0.0002693303	Africa
Africa|hCoV-19/South Africa/KRISP-0293/2020|EPI ISL 487282|B.1.5|South Africa|2020-06-25	Africa|hCoV-19/South Africa/KRISP-K002806/2020|EPI ISL 529800|B.1.1|South Africa|2020-08-25	0.0004494577	Africa
Africa|hCoV-19/South Africa/KRISP-0296/2020|EPI ISL 487284|B.1.1.57|South Africa|2020-06-26	Africa|hCoV-19/South Africa/KRISP-K002806/2020|EPI ISL 529800|B.1.1|South Africa|2020-08-25	0.0001708357	Africa
Africa|hCoV-19/South Africa/KRISP-0297/2020|EPI ISL 487285|B.1.1.84|South Africa|2020-06-26	Africa|hCoV-19/South Africa/KRISP-K002806/2020|EPI ISL 529800|B.1.1|South Africa|2020-08-25	0.0001698706	Africa
Africa|hCoV-19/South Africa/KRISP-0299/2020|EPI ISL 487287|B.1.140|South Africa|2020-06-25	Africa|hCoV-19/South Africa/KRISP-K002806/2020|EPI ISL 529800|B.1.1|South Africa|2020-08-25	0.0003391157	Africa
Africa|hCoV-19/South Africa/KRISP-0300/2020|EPI ISL 487288|B.1.140|South Africa|2020-06-25	Africa|hCoV-19/South Africa/KRISP-K002806/2020|EPI ISL 529800|B.1.1|South Africa|2020-08-25	0.0003697378	Africa
Africa|hCoV-19/South Africa/KRISP-0302/2020|EPI ISL 487289|B.1.5|South Africa|2020-06-24	Africa|hCoV-19/South Africa/KRISP-K002806/2020|EPI ISL 529800|B.1.1|South Africa|2020-08-25	0.0003798467	Africa
Africa|hCoV-19/South Africa/KRISP-0303/2020|EPI ISL 487348|B.1.144|South Africa|2020-06-25	Africa|hCoV-19/South Africa/KRISP-K002806/2020|EPI ISL 529800|B.1.1|South Africa|2020-08-25	0.0004101018	Africa
Africa|hCoV-19/South Africa/KRISP-0305/2020|EPI ISL 487291|B.1.1.206|South Africa|2020-06-24	Africa|hCoV-19/South Africa/KRISP-K002806/2020|EPI ISL 529800|B.1.1|South Africa|2020-08-25	0.0003152989	Africa
Africa|hCoV-19/South Africa/KRISP-0308/2020|EPI ISL 487292|C.1|South Africa|2020-06-24	Africa|hCoV-19/South Africa/KRISP-K002806/2020|EPI ISL 529800|B.1.1|South Africa|2020-08-25	0.0003048112	Africa
Africa|hCoV-19/South Africa/KRISP-0309/2020|EPI ISL 487293|C.1|South Africa|2020-06-24	Africa|hCoV-19/South Africa/KRISP-K002806/2020|EPI ISL 529800|B.1.1|South Africa|2020-08-25	0.0003465931	Africa
Africa|hCoV-19/South Africa/KRISP-0310/2020|EPI ISL 487294|C.1|South Africa|2020-06-24	Africa|hCoV-19/South Africa/KRISP-K002806/2020|EPI ISL 529800|B.1.1|South Africa|2020-08-25	0.0003057254	Africa
Africa|hCoV-19/South Africa/KRISP-0312/2020|EPI ISL 487295|B.1.1.62|South Africa|2020-06-24	Africa|hCoV-19/South Africa/KRISP-K002806/2020|EPI ISL 529800|B.1.1|South Africa|2020-08-25	0.0002024755	Africa
Africa|hCoV-19/South Africa/KRISP-0318/2020|EPI ISL 487297|B.1.1.206|South Africa|2020-06-23	Africa|hCoV-19/South Africa/KRISP-K002806/2020|EPI ISL 529800|B.1.1|South Africa|2020-08-25	0.0002017064	Africa
Africa|hCoV-19/South Africa/KRISP-0321/2020|EPI ISL 487298|B.1.1.206|South Africa|2020-06-24	Africa|hCoV-19/South Africa/KRISP-K002806/2020|EPI ISL 529800|B.1.1|South Africa|2020-08-25	0.0002755122	Africa
Africa|hCoV-19/South Africa/KRISP-0322/2020|EPI ISL 487299|B.1.1.288|South Africa|2020-06-24	Africa|hCoV-19/South Africa/KRISP-K002806/2020|EPI ISL 529800|B.1.1|South Africa|2020-08-25	0.0001389908	Africa
Africa|hCoV-19/South Africa/KRISP-0323/2020|EPI ISL 487300|B.1.1.288|South Africa|2020-06-24	Africa|hCoV-19/South Africa/KRISP-K002806/2020|EPI ISL 529800|B.1.1|South Africa|2020-08-25	0.0001365943	Africa
Africa|hCoV-19/South Africa/KRISP-0327/2020|EPI ISL 487301|C.1|South Africa|2020-06-24	Africa|hCoV-19/South Africa/KRISP-K002806/2020|EPI ISL 529800|B.1.1|South Africa|2020-08-25	0.0003144509	Africa
Africa|hCoV-19/South Africa/KRISP-0331/2020|EPI ISL 487302|B.1.1.206|South Africa|2020-06-24	Africa|hCoV-19/South Africa/KRISP-K002806/2020|EPI ISL 529800|B.1.1|South Africa|2020-08-25	0.0002392777	Africa
Africa|hCoV-19/South Africa/KRISP-0332/2020|EPI ISL 487303|C.1|South Africa|2020-06-24	Africa|hCoV-19/South Africa/KRISP-K002806/2020|EPI ISL 529800|B.1.1|South Africa|2020-08-25	0.0003425811	Africa
Africa|hCoV-19/South Africa/KRISP-0336/2020|EPI ISL 487304|B.1.1.273|South Africa|2020-06-18	Africa|hCoV-19/South Africa/KRISP-K002806/2020|EPI ISL 529800|B.1.1|South Africa|2020-08-25	0.0003360803	Africa
Africa|hCoV-19/South Africa/KRISP-0337/2020|EPI ISL 495517|B.1.1.273|South Africa|2020-06-18	Africa|hCoV-19/South Africa/KRISP-K002806/2020|EPI ISL 529800|B.1.1|South Africa|2020-08-25	0.0003455550	Africa
Africa|hCoV-19/South Africa/KRISP-0338/2020|EPI ISL 487305|B.1.1.273|South Africa|2020-06-18	Africa|hCoV-19/South Africa/KRISP-K002806/2020|EPI ISL 529800|B.1.1|South Africa|2020-08-25	0.0003047878	Africa
Africa|hCoV-19/South Africa/KRISP-0339/2020|EPI ISL 487306|B.1.1.273|South Africa|2020-06-18	Africa|hCoV-19/South Africa/KRISP-K002806/2020|EPI ISL 529800|B.1.1|South Africa|2020-08-25	0.0003105716	Africa
Africa|hCoV-19/South Africa/KRISP-0340/2020|EPI ISL 487307|B.1.1.273|South Africa|2020-06-17	Africa|hCoV-19/South Africa/KRISP-K002806/2020|EPI ISL 529800|B.1.1|South Africa|2020-08-25	0.0003080422	Africa
Africa|hCoV-19/South Africa/KRISP-0342/2020|EPI ISL 495518|B.1.1.206|South Africa|2020-06-18	Africa|hCoV-19/South Africa/KRISP-K002806/2020|EPI ISL 529800|B.1.1|South Africa|2020-08-25	0.0003494864	Africa
Africa|hCoV-19/South Africa/KRISP-0343/2020|EPI ISL 495519|H.1|South Africa|2020-06-18	Africa|hCoV-19/South Africa/KRISP-K002806/2020|EPI ISL 529800|B.1.1|South Africa|2020-08-25	0.0002039508	Africa
Africa|hCoV-19/South Africa/KRISP-0344/2020|EPI ISL 495520|C.1|South Africa|2020-06-20	Africa|hCoV-19/South Africa/KRISP-K002806/2020|EPI ISL 529800|B.1.1|South Africa|2020-08-25	0.0004723647	Africa
Africa|hCoV-19/South Africa/KRISP-0346/2020|EPI ISL 495521|B.1.140|South Africa|2020-06-18	Africa|hCoV-19/South Africa/KRISP-K002806/2020|EPI ISL 529800|B.1.1|South Africa|2020-08-25	0.0004132510	Africa
Africa|hCoV-19/South Africa/KRISP-0347/2020|EPI ISL 487308|B.1.1.206|South Africa|2020-06-18	Africa|hCoV-19/South Africa/KRISP-K002806/2020|EPI ISL 529800|B.1.1|South Africa|2020-08-25	0.0003360869	Africa
Africa|hCoV-19/South Africa/KRISP-0348/2020|EPI ISL 487309|B.1.144|South Africa|2020-06-18	Africa|hCoV-19/South Africa/KRISP-K002806/2020|EPI ISL 529800|B.1.1|South Africa|2020-08-25	0.0003784709	Africa
Africa|hCoV-19/South Africa/KRISP-0349/2020|EPI ISL 487310|B.1.1.206|South Africa|2020-06-17	Africa|hCoV-19/South Africa/KRISP-K002806/2020|EPI ISL 529800|B.1.1|South Africa|2020-08-25	0.0001692784	Africa
Africa|hCoV-19/South Africa/KRISP-0350/2020|EPI ISL 487311|B.1.1.206|South Africa|2020-06-17	Africa|hCoV-19/South Africa/KRISP-K002806/2020|EPI ISL 529800|B.1.1|South Africa|2020-08-25	0.0001681627	Africa
Africa|hCoV-19/South Africa/KRISP-0352/2020|EPI ISL 487312|B.1.1.206|South Africa|2020-06-17	Africa|hCoV-19/South Africa/KRISP-K002806/2020|EPI ISL 529800|B.1.1|South Africa|2020-08-25	0.0001681175	Africa
Africa|hCoV-19/South Africa/KRISP-0356/2020|EPI ISL 487313|B.1.5|South Africa|2020-06-25	Africa|hCoV-19/South Africa/KRISP-K002806/2020|EPI ISL 529800|B.1.1|South Africa|2020-08-25	0.0004058095	Africa
Africa|hCoV-19/South Africa/KRISP-0360/2020|EPI ISL 487314|C.1|South Africa|2020-06-19	Africa|hCoV-19/South Africa/KRISP-K002806/2020|EPI ISL 529800|B.1.1|South Africa|2020-08-25	0.0004032950	Africa
Africa|hCoV-19/South Africa/KRISP-0361/2020|EPI ISL 487315|B.1.1.206|South Africa|2020-06-18	Africa|hCoV-19/South Africa/KRISP-K002806/2020|EPI ISL 529800|B.1.1|South Africa|2020-08-25	0.0003109244	Africa
Africa|hCoV-19/South Africa/KRISP-0365/2020|EPI ISL 487316|B.1.1.84|South Africa|2020-06-25	Africa|hCoV-19/South Africa/KRISP-K002806/2020|EPI ISL 529800|B.1.1|South Africa|2020-08-25	0.0002016144	Africa
Africa|hCoV-19/South Africa/KRISP-0366/2020|EPI ISL 487317|B.1.1|South Africa|2020-06-18	Africa|hCoV-19/South Africa/KRISP-K002806/2020|EPI ISL 529800|B.1.1|South Africa|2020-08-25	0.0001042808	Africa
Africa|hCoV-19/South Africa/KRISP-0367/2020|EPI ISL 487318|B.1.1.273|South Africa|2020-06-25	Africa|hCoV-19/South Africa/KRISP-K002806/2020|EPI ISL 529800|B.1.1|South Africa|2020-08-25	0.0003029998	Africa
Africa|hCoV-19/South Africa/KRISP-0368/2020|EPI ISL 487319|B.1.1|South Africa|2020-06-18	Africa|hCoV-19/South Africa/KRISP-K002806/2020|EPI ISL 529800|B.1.1|South Africa|2020-08-25	0.0001344041	Africa
Africa|hCoV-19/South Africa/KRISP-0369/2020|EPI ISL 487320|B.1.1.84|South Africa|2020-06-25	Africa|hCoV-19/South Africa/KRISP-K002806/2020|EPI ISL 529800|B.1.1|South Africa|2020-08-25	0.0002016096	Africa
Africa|hCoV-19/South Africa/KRISP-0370/2020|EPI ISL 487321|B.1.140|South Africa|2020-06-25	Africa|hCoV-19/South Africa/KRISP-K002806/2020|EPI ISL 529800|B.1.1|South Africa|2020-08-25	0.0004033763	Africa
Africa|hCoV-19/South Africa/KRISP-0372/2020|EPI ISL 487323|B.1.106|South Africa|2020-06-19	Africa|hCoV-19/South Africa/KRISP-K002806/2020|EPI ISL 529800|B.1.1|South Africa|2020-08-25	0.0003065389	Africa
Africa|hCoV-19/South Africa/KRISP-0373/2020|EPI ISL 487324|B.1.106|South Africa|2020-06-19	Africa|hCoV-19/South Africa/KRISP-K002806/2020|EPI ISL 529800|B.1.1|South Africa|2020-08-25	0.0003697206	Africa
Africa|hCoV-19/South Africa/KRISP-0375/2020|EPI ISL 487325|B.1.140|South Africa|2020-06-25	Africa|hCoV-19/South Africa/KRISP-K002806/2020|EPI ISL 529800|B.1.1|South Africa|2020-08-25	0.0004062984	Africa
Africa|hCoV-19/South Africa/KRISP-0376/2020|EPI ISL 487326|B.1.5|South Africa|2020-06-22	Africa|hCoV-19/South Africa/KRISP-K002806/2020|EPI ISL 529800|B.1.1|South Africa|2020-08-25	0.0002375759	Africa
Africa|hCoV-19/South Africa/KRISP-0377/2020|EPI ISL 495522|B.1.1|South Africa|2020-06-22	Africa|hCoV-19/South Africa/KRISP-K002806/2020|EPI ISL 529800|B.1.1|South Africa|2020-08-25	0.0001413479	Africa
Africa|hCoV-19/South Africa/KRISP-0378/2020|EPI ISL 487327|B.1.1.84|South Africa|2020-06-22	Africa|hCoV-19/South Africa/KRISP-K002806/2020|EPI ISL 529800|B.1.1|South Africa|2020-08-25	0.0002076940	Africa
Africa|hCoV-19/South Africa/KRISP-0380/2020|EPI ISL 487328|B.1.1.84|South Africa|2020-06-25	Africa|hCoV-19/South Africa/KRISP-K002806/2020|EPI ISL 529800|B.1.1|South Africa|2020-08-25	0.0001681684	Africa
Africa|hCoV-19/South Africa/KRISP-0382/2020|EPI ISL 495523|B.1.140|South Africa|2020-06-25	Africa|hCoV-19/South Africa/KRISP-K002806/2020|EPI ISL 529800|B.1.1|South Africa|2020-08-25	0.0003849919	Africa
Africa|hCoV-19/South Africa/KRISP-0383/2020|EPI ISL 495524|B.1.140|South Africa|2020-06-25	Africa|hCoV-19/South Africa/KRISP-K002806/2020|EPI ISL 529800|B.1.1|South Africa|2020-08-25	0.0005765181	Africa
Africa|hCoV-19/South Africa/KRISP-0384/2020|EPI ISL 495525|B.1.140|South Africa|2020-06-25	Africa|hCoV-19/South Africa/KRISP-K002806/2020|EPI ISL 529800|B.1.1|South Africa|2020-08-25	0.0003815247	Africa
Africa|hCoV-19/South Africa/KRISP-0386/2020|EPI ISL 487329|B.1.1.62|South Africa|2020-07-01	Africa|hCoV-19/South Africa/KRISP-K002806/2020|EPI ISL 529800|B.1.1|South Africa|2020-08-25	0.0002016270	Africa
Africa|hCoV-19/South Africa/KRISP-0387/2020|EPI ISL 487330|B.1.1.99|South Africa|2020-07-01	Africa|hCoV-19/South Africa/KRISP-K002806/2020|EPI ISL 529800|B.1.1|South Africa|2020-08-25	0.0002357363	Africa
Africa|hCoV-19/South Africa/KRISP-0388/2020|EPI ISL 487331|B.1.140|South Africa|2020-07-01	Africa|hCoV-19/South Africa/KRISP-K002806/2020|EPI ISL 529800|B.1.1|South Africa|2020-08-25	0.0003727443	Africa
Africa|hCoV-19/South Africa/KRISP-0389/2020|EPI ISL 487332|C.9|South Africa|2020-07-01	Africa|hCoV-19/South Africa/KRISP-K002806/2020|EPI ISL 529800|B.1.1|South Africa|2020-08-25	0.0003696957	Africa
Africa|hCoV-19/South Africa/KRISP-0390/2020|EPI ISL 487333|C.2|South Africa|2020-07-01	Africa|hCoV-19/South Africa/KRISP-K002806/2020|EPI ISL 529800|B.1.1|South Africa|2020-08-25	0.0003729289	Africa
Africa|hCoV-19/South Africa/KRISP-0391/2020|EPI ISL 487334|B.1.1.206|South Africa|2020-07-01	Africa|hCoV-19/South Africa/KRISP-K002806/2020|EPI ISL 529800|B.1.1|South Africa|2020-08-25	0.0001685481	Africa
Africa|hCoV-19/South Africa/KRISP-0392/2020|EPI ISL 487335|B.1.5.19|South Africa|2020-07-01	Africa|hCoV-19/South Africa/KRISP-K002806/2020|EPI ISL 529800|B.1.1|South Africa|2020-08-25	0.0002787695	Africa
Africa|hCoV-19/South Africa/KRISP-0393/2020|EPI ISL 487336|C.6|South Africa|2020-07-01	Africa|hCoV-19/South Africa/KRISP-K002806/2020|EPI ISL 529800|B.1.1|South Africa|2020-08-25	0.0003039989	Africa
Africa|hCoV-19/South Africa/KRISP-0394/2020|EPI ISL 487337|B.1.5.19|South Africa|2020-07-01	Africa|hCoV-19/South Africa/KRISP-K002806/2020|EPI ISL 529800|B.1.1|South Africa|2020-08-25	0.0003371906	Africa
Africa|hCoV-19/South Africa/KRISP-0395/2020|EPI ISL 487338|C.2|South Africa|2020-07-01	Africa|hCoV-19/South Africa/KRISP-K002806/2020|EPI ISL 529800|B.1.1|South Africa|2020-08-25	0.0003696797	Africa
Africa|hCoV-19/South Africa/KRISP-0396/2020|EPI ISL 487339|C.1|South Africa|2020-07-01	Africa|hCoV-19/South Africa/KRISP-K002806/2020|EPI ISL 529800|B.1.1|South Africa|2020-08-25	0.0003714194	Africa
Africa|hCoV-19/South Africa/KRISP-0397/2020|EPI ISL 487340|B.1.5|South Africa|2020-07-01	Africa|hCoV-19/South Africa/KRISP-K002806/2020|EPI ISL 529800|B.1.1|South Africa|2020-08-25	0.0003024672	Africa
Africa|hCoV-19/South Africa/KRISP-0398/2020|EPI ISL 487341|B.1.1.206|South Africa|2020-07-01	Africa|hCoV-19/South Africa/KRISP-K002806/2020|EPI ISL 529800|B.1.1|South Africa|2020-08-25	0.0002416005	Africa
Africa|hCoV-19/South Africa/KRISP-04/2020|EPI ISL 436684|B.1.1.273|South Africa|2020-03-31	Africa|hCoV-19/South Africa/KRISP-K002806/2020|EPI ISL 529800|B.1.1|South Africa|2020-08-25	0.0001684119	Africa
Africa|hCoV-19/South Africa/KRISP-0402/2020|EPI ISL 495527|B.1.140|South Africa|2020-06-23	Africa|hCoV-19/South Africa/KRISP-K002806/2020|EPI ISL 529800|B.1.1|South Africa|2020-08-25	0.0004380112	Africa
Africa|hCoV-19/South Africa/KRISP-0403/2020|EPI ISL 495528|C.1|South Africa|2020-06-23	Africa|hCoV-19/South Africa/KRISP-K002806/2020|EPI ISL 529800|B.1.1|South Africa|2020-08-25	0.0003046022	Africa
Africa|hCoV-19/South Africa/KRISP-0404/2020|EPI ISL 495529|B.1.1.206|South Africa|2020-06-24	Africa|hCoV-19/South Africa/KRISP-K002806/2020|EPI ISL 529800|B.1.1|South Africa|2020-08-25	0.0002352364	Africa
Africa|hCoV-19/South Africa/KRISP-0405/2020|EPI ISL 495530|B.1.140|South Africa|2020-06-23	Africa|hCoV-19/South Africa/KRISP-K002806/2020|EPI ISL 529800|B.1.1|South Africa|2020-08-25	0.0004370101	Africa
Africa|hCoV-19/South Africa/KRISP-0406/2020|EPI ISL 495531|B.1.1.206|South Africa|2020-06-22	Africa|hCoV-19/South Africa/KRISP-K002806/2020|EPI ISL 529800|B.1.1|South Africa|2020-08-25	0.0002402108	Africa
Africa|hCoV-19/South Africa/KRISP-0407/2020|EPI ISL 495532|B.1.5|South Africa|2020-06-24	Africa|hCoV-19/South Africa/KRISP-K002806/2020|EPI ISL 529800|B.1.1|South Africa|2020-08-25	0.0002389188	Africa
Africa|hCoV-19/South Africa/KRISP-0408/2020|EPI ISL 495533|B.1.140|South Africa|2020-06-23	Africa|hCoV-19/South Africa/KRISP-K002806/2020|EPI ISL 529800|B.1.1|South Africa|2020-08-25	0.0003492886	Africa
Africa|hCoV-19/South Africa/KRISP-0409/2020|EPI ISL 495534|C.1|South Africa|2020-06-23	Africa|hCoV-19/South Africa/KRISP-K002806/2020|EPI ISL 529800|B.1.1|South Africa|2020-08-25	0.0003024528	Africa
Africa|hCoV-19/South Africa/KRISP-0410/2020|EPI ISL 495535|B.1.140|South Africa|2020-07-02	Africa|hCoV-19/South Africa/KRISP-K002806/2020|EPI ISL 529800|B.1.1|South Africa|2020-08-25	0.0004706247	Africa
Africa|hCoV-19/South Africa/KRISP-0411/2020|EPI ISL 495536|B.1.1.206|South Africa|2020-07-02	Africa|hCoV-19/South Africa/KRISP-K002806/2020|EPI ISL 529800|B.1.1|South Africa|2020-08-25	0.0003024661	Africa
Africa|hCoV-19/South Africa/KRISP-0412/2020|EPI ISL 495537|B.1.1.206|South Africa|2020-07-02	Africa|hCoV-19/South Africa/KRISP-K002806/2020|EPI ISL 529800|B.1.1|South Africa|2020-08-25	0.0003360803	Africa
Africa|hCoV-19/South Africa/KRISP-0413/2020|EPI ISL 495538|B.1.1.40|South Africa|2020-07-02	Africa|hCoV-19/South Africa/KRISP-K002806/2020|EPI ISL 529800|B.1.1|South Africa|2020-08-25	0.0003024530	Africa
Africa|hCoV-19/South Africa/KRISP-0414/2020|EPI ISL 495539|B.1.140|South Africa|2020-07-02	Africa|hCoV-19/South Africa/KRISP-K002806/2020|EPI ISL 529800|B.1.1|South Africa|2020-08-25	0.0004033587	Africa
Africa|hCoV-19/South Africa/KRISP-0415/2020|EPI ISL 495540|B.1.140|South Africa|2020-07-02	Africa|hCoV-19/South Africa/KRISP-K002806/2020|EPI ISL 529800|B.1.1|South Africa|2020-08-25	0.0004369808	Africa
Africa|hCoV-19/South Africa/KRISP-0417/2020|EPI ISL 495541|B.1.1.62|South Africa|2020-07-02	Africa|hCoV-19/South Africa/KRISP-K002806/2020|EPI ISL 529800|B.1.1|South Africa|2020-08-25	0.0002688534	Africa
Africa|hCoV-19/South Africa/KRISP-0418/2020|EPI ISL 495542|B.1.1.206|South Africa|2020-07-02	Africa|hCoV-19/South Africa/KRISP-K002806/2020|EPI ISL 529800|B.1.1|South Africa|2020-08-25	0.0003696870	Africa
Africa|hCoV-19/South Africa/KRISP-0420/2020|EPI ISL 495543|C.9|South Africa|2020-07-01	Africa|hCoV-19/South Africa/KRISP-K002806/2020|EPI ISL 529800|B.1.1|South Africa|2020-08-25	0.0003704301	Africa
Africa|hCoV-19/South Africa/KRISP-0421/2020|EPI ISL 495544|B.1.1|South Africa|2020-07-01	Africa|hCoV-19/South Africa/KRISP-K002806/2020|EPI ISL 529800|B.1.1|South Africa|2020-08-25	0.0002358363	Africa
Africa|hCoV-19/South Africa/KRISP-0423/2020|EPI ISL 495545|B.1.140|South Africa|2020-07-01	Africa|hCoV-19/South Africa/KRISP-K002806/2020|EPI ISL 529800|B.1.1|South Africa|2020-08-25	0.0003420499	Africa
Africa|hCoV-19/South Africa/KRISP-0426/2020|EPI ISL 495546|B.1.1.206|South Africa|2020-07-01	Africa|hCoV-19/South Africa/KRISP-K002806/2020|EPI ISL 529800|B.1.1|South Africa|2020-08-25	0.0003361966	Africa
Africa|hCoV-19/South Africa/KRISP-0436/2020|EPI ISL 498055|B.1.1|South Africa|2020-07-01	Africa|hCoV-19/South Africa/KRISP-K002806/2020|EPI ISL 529800|B.1.1|South Africa|2020-08-25	0.0002688416	Africa
Africa|hCoV-19/South Africa/KRISP-0445/2020|EPI ISL 498058|H.1|South Africa|2020-06-30	Africa|hCoV-19/South Africa/KRISP-K002806/2020|EPI ISL 529800|B.1.1|South Africa|2020-08-25	0.0001709509	Africa
Africa|hCoV-19/South Africa/KRISP-0446/2020|EPI ISL 498059|B.1.5|South Africa|2020-06-30	Africa|hCoV-19/South Africa/KRISP-K002806/2020|EPI ISL 529800|B.1.1|South Africa|2020-08-25	0.0002053747	Africa
Africa|hCoV-19/South Africa/KRISP-045/2020|EPI ISL 436686|B.1.1.1|South Africa|2020-03-27	Africa|hCoV-19/South Africa/KRISP-K002806/2020|EPI ISL 529800|B.1.1|South Africa|2020-08-25	0.0002688414	Africa
Africa|hCoV-19/South Africa/KRISP-0458/2020|EPI ISL 495549|B.1.1|South Africa|2020-07-02	Africa|hCoV-19/South Africa/KRISP-K002806/2020|EPI ISL 529800|B.1.1|South Africa|2020-08-25	0.0003036148	Africa
Africa|hCoV-19/South Africa/KRISP-0460/2020|EPI ISL 495550|B.1.106|South Africa|2020-07-02	Africa|hCoV-19/South Africa/KRISP-K002806/2020|EPI ISL 529800|B.1.1|South Africa|2020-08-25	0.0003026197	Africa
Africa|hCoV-19/South Africa/KRISP-0462/2020|EPI ISL 495552|B.1.106|South Africa|2020-07-02	Africa|hCoV-19/South Africa/KRISP-K002806/2020|EPI ISL 529800|B.1.1|South Africa|2020-08-25	0.0003056924	Africa
Africa|hCoV-19/South Africa/KRISP-0464/2020|EPI ISL 495553|B.1.5|South Africa|2020-06-30	Africa|hCoV-19/South Africa/KRISP-K002806/2020|EPI ISL 529800|B.1.1|South Africa|2020-08-25	0.0003179693	Africa
Africa|hCoV-19/South Africa/KRISP-0469/2020|EPI ISL 495555|H.1|South Africa|2020-07-06	Africa|hCoV-19/South Africa/KRISP-K002806/2020|EPI ISL 529800|B.1.1|South Africa|2020-08-25	0.0002040427	Africa
Africa|hCoV-19/South Africa/KRISP-0474/2020|EPI ISL 495557|H.1|South Africa|2020-07-06	Africa|hCoV-19/South Africa/KRISP-K002806/2020|EPI ISL 529800|B.1.1|South Africa|2020-08-25	0.0002016231	Africa
Africa|hCoV-19/South Africa/KRISP-0475/2020|EPI ISL 495558|H.1|South Africa|2020-07-06	Africa|hCoV-19/South Africa/KRISP-K002806/2020|EPI ISL 529800|B.1.1|South Africa|2020-08-25	0.0002030557	Africa
Africa|hCoV-19/South Africa/KRISP-0478/2020|EPI ISL 495559|B.1.1|South Africa|2020-07-05	Africa|hCoV-19/South Africa/KRISP-K002806/2020|EPI ISL 529800|B.1.1|South Africa|2020-08-25	0.0001009512	Africa
Africa|hCoV-19/South Africa/KRISP-0485/2020|EPI ISL 495561|B.1.1.206|South Africa|2020-07-03	Africa|hCoV-19/South Africa/KRISP-K002806/2020|EPI ISL 529800|B.1.1|South Africa|2020-08-25	0.0001690153	Africa
Africa|hCoV-19/South Africa/KRISP-0487/2020|EPI ISL 495562|B.1.106|South Africa|2020-07-03	Africa|hCoV-19/South Africa/KRISP-K002806/2020|EPI ISL 529800|B.1.1|South Africa|2020-08-25	0.0004369704	Africa
Africa|hCoV-19/South Africa/KRISP-0489/2020|EPI ISL 498060|B.1.1.206|South Africa|2020-07-09	Africa|hCoV-19/South Africa/KRISP-K002806/2020|EPI ISL 529800|B.1.1|South Africa|2020-08-25	0.0002358919	Africa
Africa|hCoV-19/South Africa/KRISP-0490/2020|EPI ISL 498061|B.1.1.206|South Africa|2020-07-09	Africa|hCoV-19/South Africa/KRISP-K002806/2020|EPI ISL 529800|B.1.1|South Africa|2020-08-25	0.0002352261	Africa
Africa|hCoV-19/South Africa/KRISP-0491/2020|EPI ISL 498062|B.1.1.273|South Africa|2020-07-07	Africa|hCoV-19/South Africa/KRISP-K002806/2020|EPI ISL 529800|B.1.1|South Africa|2020-08-25	0.0003360589	Africa
Africa|hCoV-19/South Africa/KRISP-0492/2020|EPI ISL 498063|B.1.1.273|South Africa|2020-07-07	Africa|hCoV-19/South Africa/KRISP-K002806/2020|EPI ISL 529800|B.1.1|South Africa|2020-08-25	0.0003387760	Africa
Africa|hCoV-19/South Africa/KRISP-0493/2020|EPI ISL 498064|B.1.1.67|South Africa|2020-07-07	Africa|hCoV-19/South Africa/KRISP-K002806/2020|EPI ISL 529800|B.1.1|South Africa|2020-08-25	0.0002365726	Africa
Africa|hCoV-19/South Africa/KRISP-0494/2020|EPI ISL 498065|B.1.1.206|South Africa|2020-07-09	Africa|hCoV-19/South Africa/KRISP-K002806/2020|EPI ISL 529800|B.1.1|South Africa|2020-08-25	0.0002688353	Africa
Africa|hCoV-19/South Africa/KRISP-0497/2020|EPI ISL 498066|B.1.1.206|South Africa|2020-07-09	Africa|hCoV-19/South Africa/KRISP-K002806/2020|EPI ISL 529800|B.1.1|South Africa|2020-08-25	0.0002688353	Africa
Africa|hCoV-19/South Africa/KRISP-0498/2020|EPI ISL 498067|B.1|South Africa|2020-07-10	Africa|hCoV-19/South Africa/KRISP-K002806/2020|EPI ISL 529800|B.1.1|South Africa|2020-08-25	0.0004706042	Africa
Africa|hCoV-19/South Africa/KRISP-0500/2020|EPI ISL 498068|B.1.1|South Africa|2020-07-07	Africa|hCoV-19/South Africa/KRISP-K002806/2020|EPI ISL 529800|B.1.1|South Africa|2020-08-25	0.0002107373	Africa
Africa|hCoV-19/South Africa/KRISP-0501/2020|EPI ISL 498069|B.1.5|South Africa|2020-07-11	Africa|hCoV-19/South Africa/KRISP-K002806/2020|EPI ISL 529800|B.1.1|South Africa|2020-08-25	0.0003361037	Africa
Africa|hCoV-19/South Africa/KRISP-0502/2020|EPI ISL 498070|B.1.1.273|South Africa|2020-07-11	Africa|hCoV-19/South Africa/KRISP-K002806/2020|EPI ISL 529800|B.1.1|South Africa|2020-08-25	0.0003700826	Africa
Africa|hCoV-19/South Africa/KRISP-0503/2020|EPI ISL 498071|B.1.1.273|South Africa|2020-07-11	Africa|hCoV-19/South Africa/KRISP-K002806/2020|EPI ISL 529800|B.1.1|South Africa|2020-08-25	0.0004705931	Africa
Africa|hCoV-19/South Africa/KRISP-0526/2020|EPI ISL 498072|B.1.5.19|South Africa|2020-07-13	Africa|hCoV-19/South Africa/KRISP-K002806/2020|EPI ISL 529800|B.1.1|South Africa|2020-08-25	0.0003697119	Africa
Africa|hCoV-19/South Africa/KRISP-0527/2020|EPI ISL 498073|B.1.140|South Africa|2020-07-14	Africa|hCoV-19/South Africa/KRISP-K002806/2020|EPI ISL 529800|B.1.1|South Africa|2020-08-25	0.0005378785	Africa
Africa|hCoV-19/South Africa/KRISP-0529/2020|EPI ISL 498074|C.1|South Africa|2020-07-13	Africa|hCoV-19/South Africa/KRISP-K002806/2020|EPI ISL 529800|B.1.1|South Africa|2020-08-25	0.0003697119	Africa
Africa|hCoV-19/South Africa/KRISP-0531/2020|EPI ISL 498075|B.1.5|South Africa|2020-07-14	Africa|hCoV-19/South Africa/KRISP-K002806/2020|EPI ISL 529800|B.1.1|South Africa|2020-08-25	0.0004369808	Africa
Africa|hCoV-19/South Africa/KRISP-0534/2020|EPI ISL 498077|B.1.5|South Africa|2020-07-14	Africa|hCoV-19/South Africa/KRISP-K002806/2020|EPI ISL 529800|B.1.1|South Africa|2020-08-25	0.0004370101	Africa
Africa|hCoV-19/South Africa/KRISP-0535/2020|EPI ISL 498078|B.1.1.206|South Africa|2020-07-08	Africa|hCoV-19/South Africa/KRISP-K002806/2020|EPI ISL 529800|B.1.1|South Africa|2020-08-25	0.0004033221	Africa
Africa|hCoV-19/South Africa/KRISP-0536/2020|EPI ISL 498079|B.1.1|South Africa|2020-07-14	Africa|hCoV-19/South Africa/KRISP-K002806/2020|EPI ISL 529800|B.1.1|South Africa|2020-08-25	0.0002688470	Africa
Africa|hCoV-19/South Africa/KRISP-0538/2020|EPI ISL 498080|B.1.1.254|South Africa|2020-07-14	Africa|hCoV-19/South Africa/KRISP-K002806/2020|EPI ISL 529800|B.1.1|South Africa|2020-08-25	0.0002032758	Africa
Africa|hCoV-19/South Africa/KRISP-0539/2020|EPI ISL 498081|B.1.1.206|South Africa|2020-07-07	Africa|hCoV-19/South Africa/KRISP-K002806/2020|EPI ISL 529800|B.1.1|South Africa|2020-08-25	0.0003024590	Africa
Africa|hCoV-19/South Africa/KRISP-0540/2020|EPI ISL 498082|B.1.1|South Africa|2020-07-14	Africa|hCoV-19/South Africa/KRISP-K002806/2020|EPI ISL 529800|B.1.1|South Africa|2020-08-25	0.0002016183	Africa
Africa|hCoV-19/South Africa/KRISP-0541/2020|EPI ISL 498083|B.1.1.206|South Africa|2020-07-14	Africa|hCoV-19/South Africa/KRISP-K002806/2020|EPI ISL 529800|B.1.1|South Africa|2020-08-25	0.0003415013	Africa
Africa|hCoV-19/South Africa/KRISP-0543/2020|EPI ISL 498084|C.2|South Africa|2020-07-12	Africa|hCoV-19/South Africa/KRISP-K002806/2020|EPI ISL 529800|B.1.1|South Africa|2020-08-25	0.0005041496	Africa
Africa|hCoV-19/South Africa/KRISP-0544/2020|EPI ISL 498085|B.1.1.206|South Africa|2020-07-13	Africa|hCoV-19/South Africa/KRISP-K002806/2020|EPI ISL 529800|B.1.1|South Africa|2020-08-25	0.0002700822	Africa
Africa|hCoV-19/South Africa/KRISP-0545/2020|EPI ISL 498086|B.1.1.273|South Africa|2020-07-14	Africa|hCoV-19/South Africa/KRISP-K002806/2020|EPI ISL 529800|B.1.1|South Africa|2020-08-25	0.0004033047	Africa
Africa|hCoV-19/South Africa/KRISP-0548/2020|EPI ISL 498087|B.1.1.273|South Africa|2020-07-15	Africa|hCoV-19/South Africa/KRISP-K002806/2020|EPI ISL 529800|B.1.1|South Africa|2020-08-25	0.0003024398	Africa
Africa|hCoV-19/South Africa/KRISP-0549/2020|EPI ISL 498088|B.1.140|South Africa|2020-07-15	Africa|hCoV-19/South Africa/KRISP-K002806/2020|EPI ISL 529800|B.1.1|South Africa|2020-08-25	0.0004033763	Africa
Africa|hCoV-19/South Africa/KRISP-0550/2020|EPI ISL 498089|B.1.1.34|South Africa|2020-07-15	Africa|hCoV-19/South Africa/KRISP-K002806/2020|EPI ISL 529800|B.1.1|South Africa|2020-08-25	0.0003361028	Africa
Africa|hCoV-19/South Africa/KRISP-0551/2020|EPI ISL 498090|H.1|South Africa|2020-07-14	Africa|hCoV-19/South Africa/KRISP-K002806/2020|EPI ISL 529800|B.1.1|South Africa|2020-08-25	0.0002016231	Africa
Africa|hCoV-19/South Africa/KRISP-0552/2020|EPI ISL 498091|H.1|South Africa|2020-07-14	Africa|hCoV-19/South Africa/KRISP-K002806/2020|EPI ISL 529800|B.1.1|South Africa|2020-08-25	0.0002016231	Africa
Africa|hCoV-19/South Africa/KRISP-0553/2020|EPI ISL 498092|H.1|South Africa|2020-07-14	Africa|hCoV-19/South Africa/KRISP-K002806/2020|EPI ISL 529800|B.1.1|South Africa|2020-08-25	0.0002025964	Africa
Africa|hCoV-19/South Africa/KRISP-0554/2020|EPI ISL 498093|B.1.1|South Africa|2020-07-14	Africa|hCoV-19/South Africa/KRISP-K002806/2020|EPI ISL 529800|B.1.1|South Africa|2020-08-25	0.0002028430	Africa
Africa|hCoV-19/South Africa/KRISP-0555/2020|EPI ISL 498094|B.1.140|South Africa|2020-07-15	Africa|hCoV-19/South Africa/KRISP-K002806/2020|EPI ISL 529800|B.1.1|South Africa|2020-08-25	0.0004369911	Africa
Africa|hCoV-19/South Africa/KRISP-0556/2020|EPI ISL 498095|B.1.1.273|South Africa|2020-07-15	Africa|hCoV-19/South Africa/KRISP-K002806/2020|EPI ISL 529800|B.1.1|South Africa|2020-08-25	0.0003024469	Africa
Africa|hCoV-19/South Africa/KRISP-0557/2020|EPI ISL 498096|C.1|South Africa|2020-07-14	Africa|hCoV-19/South Africa/KRISP-K002806/2020|EPI ISL 529800|B.1.1|South Africa|2020-08-25	0.0003697616	Africa
Africa|hCoV-19/South Africa/KRISP-0558/2020|EPI ISL 498097|B.1.1.206|South Africa|2020-07-15	Africa|hCoV-19/South Africa/KRISP-K002806/2020|EPI ISL 529800|B.1.1|South Africa|2020-08-25	0.0002702764	Africa
Africa|hCoV-19/South Africa/KRISP-0559/2020|EPI ISL 498098|B.1.1.206|South Africa|2020-07-14	Africa|hCoV-19/South Africa/KRISP-K002806/2020|EPI ISL 529800|B.1.1|South Africa|2020-08-25	0.0003360803	Africa
Africa|hCoV-19/South Africa/KRISP-0560/2020|EPI ISL 498099|B.1.1|South Africa|2020-07-15	Africa|hCoV-19/South Africa/KRISP-K002806/2020|EPI ISL 529800|B.1.1|South Africa|2020-08-25	0.0001680046	Africa
Africa|hCoV-19/South Africa/KRISP-0561/2020|EPI ISL 498100|H.1|South Africa|2020-07-15	Africa|hCoV-19/South Africa/KRISP-K002806/2020|EPI ISL 529800|B.1.1|South Africa|2020-08-25	0.0002352317	Africa
Africa|hCoV-19/South Africa/KRISP-0562/2020|EPI ISL 498101|B.1.140|South Africa|2020-07-15	Africa|hCoV-19/South Africa/KRISP-K002806/2020|EPI ISL 529800|B.1.1|South Africa|2020-08-25	0.0003697380	Africa
Africa|hCoV-19/South Africa/KRISP-0564/2020|EPI ISL 498103|B.1.1|South Africa|2020-07-15	Africa|hCoV-19/South Africa/KRISP-K002806/2020|EPI ISL 529800|B.1.1|South Africa|2020-08-25	0.0001007987	Africa
Africa|hCoV-19/South Africa/KRISP-0565/2020|EPI ISL 498104|C.2|South Africa|2020-07-14	Africa|hCoV-19/South Africa/KRISP-K002806/2020|EPI ISL 529800|B.1.1|South Africa|2020-08-25	0.0003696797	Africa
Africa|hCoV-19/South Africa/KRISP-0567/2020|EPI ISL 498105|B.1.1.206|South Africa|2020-07-15	Africa|hCoV-19/South Africa/KRISP-K002806/2020|EPI ISL 529800|B.1.1|South Africa|2020-08-25	0.0002704957	Africa
Africa|hCoV-19/South Africa/KRISP-0568/2020|EPI ISL 498106|B.1.1|South Africa|2020-07-15	Africa|hCoV-19/South Africa/KRISP-K002806/2020|EPI ISL 529800|B.1.1|South Africa|2020-08-25	0.0001680046	Africa
Africa|hCoV-19/South Africa/KRISP-0569/2020|EPI ISL 498107|B.1.1.206|South Africa|2020-07-15	Africa|hCoV-19/South Africa/KRISP-K002806/2020|EPI ISL 529800|B.1.1|South Africa|2020-08-25	0.0002366733	Africa
Africa|hCoV-19/South Africa/KRISP-0570/2020|EPI ISL 498108|B.1.1.56|South Africa|2020-07-02	Africa|hCoV-19/South Africa/KRISP-K002806/2020|EPI ISL 529800|B.1.1|South Africa|2020-08-25	0.0002688587	Africa
Africa|hCoV-19/South Africa/KRISP-0571/2020|EPI ISL 498109|B.1.1.56|South Africa|2020-07-14	Africa|hCoV-19/South Africa/KRISP-K002806/2020|EPI ISL 529800|B.1.1|South Africa|2020-08-25	0.0002016271	Africa
Africa|hCoV-19/South Africa/KRISP-0572/2020|EPI ISL 498110|B.1.5|South Africa|2020-07-13	Africa|hCoV-19/South Africa/KRISP-K002806/2020|EPI ISL 529800|B.1.1|South Africa|2020-08-25	0.0004033668	Africa
Africa|hCoV-19/South Africa/KRISP-0573/2020|EPI ISL 498111|B.1.1.206|South Africa|2020-07-14	Africa|hCoV-19/South Africa/KRISP-K002806/2020|EPI ISL 529800|B.1.1|South Africa|2020-08-25	0.0003360803	Africa
Africa|hCoV-19/South Africa/KRISP-0574/2020|EPI ISL 498112|B.1.1.206|South Africa|2020-07-15	Africa|hCoV-19/South Africa/KRISP-K002806/2020|EPI ISL 529800|B.1.1|South Africa|2020-08-25	0.0003697119	Africa
Africa|hCoV-19/South Africa/KRISP-0575/2020|EPI ISL 498113|B.1.1.206|South Africa|2020-07-13	Africa|hCoV-19/South Africa/KRISP-K002806/2020|EPI ISL 529800|B.1.1|South Africa|2020-08-25	0.0003360803	Africa
Africa|hCoV-19/South Africa/KRISP-0576/2020|EPI ISL 498114|B.1.1.206|South Africa|2020-07-07	Africa|hCoV-19/South Africa/KRISP-K002806/2020|EPI ISL 529800|B.1.1|South Africa|2020-08-25	0.0002352261	Africa
Africa|hCoV-19/South Africa/KRISP-0577/2020|EPI ISL 498115|B.1.1.56|South Africa|2020-07-09	Africa|hCoV-19/South Africa/KRISP-K002806/2020|EPI ISL 529800|B.1.1|South Africa|2020-08-25	0.0003360803	Africa
Africa|hCoV-19/South Africa/KRISP-0578/2020|EPI ISL 498116|B.1.1.206|South Africa|2020-07-09	Africa|hCoV-19/South Africa/KRISP-K002806/2020|EPI ISL 529800|B.1.1|South Africa|2020-08-25	0.0002688417	Africa
Africa|hCoV-19/South Africa/KRISP-0579/2020|EPI ISL 498117|B.1.1.273|South Africa|2020-07-08	Africa|hCoV-19/South Africa/KRISP-K002806/2020|EPI ISL 529800|B.1.1|South Africa|2020-08-25	0.0003360736	Africa
Africa|hCoV-19/South Africa/KRISP-0580/2020|EPI ISL 498118|B.1.1.206|South Africa|2020-07-07	Africa|hCoV-19/South Africa/KRISP-K002806/2020|EPI ISL 529800|B.1.1|South Africa|2020-08-25	0.0002688417	Africa
Africa|hCoV-19/South Africa/KRISP-0581/2020|EPI ISL 498119|B.1.1.273|South Africa|2020-07-09	Africa|hCoV-19/South Africa/KRISP-K002806/2020|EPI ISL 529800|B.1.1|South Africa|2020-08-25	0.0002688300	Africa
Africa|hCoV-19/South Africa/KRISP-0584/2020|EPI ISL 498122|B.1|South Africa|2020-07-07	Africa|hCoV-19/South Africa/KRISP-K002806/2020|EPI ISL 529800|B.1.1|South Africa|2020-08-25	0.0003360961	Africa
Africa|hCoV-19/South Africa/KRISP-0585/2020|EPI ISL 498123|B.1.140|South Africa|2020-07-08	Africa|hCoV-19/South Africa/KRISP-K002806/2020|EPI ISL 529800|B.1.1|South Africa|2020-08-25	0.0004706153	Africa
Africa|hCoV-19/South Africa/KRISP-0586/2020|EPI ISL 498124|B.1.1.273|South Africa|2020-07-08	Africa|hCoV-19/South Africa/KRISP-K002806/2020|EPI ISL 529800|B.1.1|South Africa|2020-08-25	0.0003024530	Africa
Africa|hCoV-19/South Africa/KRISP-0587/2020|EPI ISL 498125|B.1.1.56|South Africa|2020-07-09	Africa|hCoV-19/South Africa/KRISP-K002806/2020|EPI ISL 529800|B.1.1|South Africa|2020-08-25	0.0003024530	Africa
Africa|hCoV-19/South Africa/KRISP-0588/2020|EPI ISL 498126|B.1.140|South Africa|2020-07-08	Africa|hCoV-19/South Africa/KRISP-K002806/2020|EPI ISL 529800|B.1.1|South Africa|2020-08-25	0.0004369808	Africa
Africa|hCoV-19/South Africa/KRISP-06/2020|EPI ISL 421573|B.6|South Africa|2020-03-31	Africa|hCoV-19/South Africa/KRISP-K002806/2020|EPI ISL 529800|B.1.1|South Africa|2020-08-25	0.0004724508	Africa
Africa|hCoV-19/South Africa/KRISP-07/2020|EPI ISL 421574|B.1.106|South Africa|2020-04-01	Africa|hCoV-19/South Africa/KRISP-K002806/2020|EPI ISL 529800|B.1.1|South Africa|2020-08-25	0.0002352451	Africa
Africa|hCoV-19/South Africa/KRISP-101/2020|EPI ISL 455631|B.1.5|South Africa|2020-04-30	Africa|hCoV-19/South Africa/KRISP-K002806/2020|EPI ISL 529800|B.1.1|South Africa|2020-08-25	0.0002352372	Africa
Africa|hCoV-19/South Africa/KRISP-102/2020|EPI ISL 455632|B.1.1|South Africa|2020-04-30	Africa|hCoV-19/South Africa/KRISP-K002806/2020|EPI ISL 529800|B.1.1|South Africa|2020-08-25	0.0001344009	Africa
Africa|hCoV-19/South Africa/KRISP-103/2020|EPI ISL 455633|B.1.106|South Africa|2020-04-30	Africa|hCoV-19/South Africa/KRISP-K002806/2020|EPI ISL 529800|B.1.1|South Africa|2020-08-25	0.0003365405	Africa
Africa|hCoV-19/South Africa/KRISP-104/2020|EPI ISL 455634|B.1.106|South Africa|2020-05-01	Africa|hCoV-19/South Africa/KRISP-K002806/2020|EPI ISL 529800|B.1.1|South Africa|2020-08-25	0.0003123030	Africa
Africa|hCoV-19/South Africa/KRISP-105/2020|EPI ISL 455635|B.1.106|South Africa|2020-05-05	Africa|hCoV-19/South Africa/KRISP-K002806/2020|EPI ISL 529800|B.1.1|South Africa|2020-08-25	0.0003370736	Africa
Africa|hCoV-19/South Africa/KRISP-106/2020|EPI ISL 455636|B.1.106|South Africa|2020-03-31	Africa|hCoV-19/South Africa/KRISP-K002806/2020|EPI ISL 529800|B.1.1|South Africa|2020-08-25	0.0002688480	Africa
Africa|hCoV-19/South Africa/KRISP-108/2020|EPI ISL 455638|B.1|South Africa|2020-05-04	Africa|hCoV-19/South Africa/KRISP-K002806/2020|EPI ISL 529800|B.1.1|South Africa|2020-08-25	0.0003476857	Africa
Africa|hCoV-19/South Africa/KRISP-109/2020|EPI ISL 455639|B.1.1.57|South Africa|2020-03-31	Africa|hCoV-19/South Africa/KRISP-K002806/2020|EPI ISL 529800|B.1.1|South Africa|2020-08-25	0.0002016182	Africa
Africa|hCoV-19/South Africa/KRISP-K000566/2020|EPI ISL 509223|B.1.1.206|South Africa|2020-07-13	Africa|hCoV-19/South Africa/KRISP-K002806/2020|EPI ISL 529800|B.1.1|South Africa|2020-08-25	0.0002688417	Africa
Africa|hCoV-19/South Africa/KRISP-K000567/2020|EPI ISL 509224|B.1.1.62|South Africa|2020-07-13	Africa|hCoV-19/South Africa/KRISP-K002806/2020|EPI ISL 529800|B.1.1|South Africa|2020-08-25	0.0002688805	Africa
Africa|hCoV-19/South Africa/KRISP-K000568/2020|EPI ISL 509225|B.1.1.206|South Africa|2020-07-11	Africa|hCoV-19/South Africa/KRISP-K002806/2020|EPI ISL 529800|B.1.1|South Africa|2020-08-25	0.0002688534	Africa
Africa|hCoV-19/South Africa/KRISP-K000569/2020|EPI ISL 509226|H.1|South Africa|2020-07-11	Africa|hCoV-19/South Africa/KRISP-K002806/2020|EPI ISL 529800|B.1.1|South Africa|2020-08-25	0.0003024733	Africa
Africa|hCoV-19/South Africa/KRISP-K000571/2020|EPI ISL 509227|B.1.1.99|South Africa|2020-07-13	Africa|hCoV-19/South Africa/KRISP-K002806/2020|EPI ISL 529800|B.1.1|South Africa|2020-08-25	0.0001358338	Africa
Africa|hCoV-19/South Africa/KRISP-K000572/2020|EPI ISL 509228|B.1.1.206|South Africa|2020-07-13	Africa|hCoV-19/South Africa/KRISP-K002806/2020|EPI ISL 529800|B.1.1|South Africa|2020-08-25	0.0003360736	Africa
Africa|hCoV-19/South Africa/KRISP-K000573/2020|EPI ISL 509229|B.1.1.206|South Africa|2020-07-10	Africa|hCoV-19/South Africa/KRISP-K002806/2020|EPI ISL 529800|B.1.1|South Africa|2020-08-25	0.0002016183	Africa
Africa|hCoV-19/South Africa/KRISP-K000574/2020|EPI ISL 509230|B.1.5.19|South Africa|2020-07-13	Africa|hCoV-19/South Africa/KRISP-K002806/2020|EPI ISL 529800|B.1.1|South Africa|2020-08-25	0.0003360815	Africa
Africa|hCoV-19/South Africa/KRISP-K000575/2020|EPI ISL 509231|B.1.140|South Africa|2020-07-13	Africa|hCoV-19/South Africa/KRISP-K002806/2020|EPI ISL 529800|B.1.1|South Africa|2020-08-25	0.0004369705	Africa
Africa|hCoV-19/South Africa/KRISP-K000576/2020|EPI ISL 509232|B.1.1.206|South Africa|2020-07-13	Africa|hCoV-19/South Africa/KRISP-K002806/2020|EPI ISL 529800|B.1.1|South Africa|2020-08-25	0.0003024590	Africa
Africa|hCoV-19/South Africa/KRISP-K000577/2020|EPI ISL 509233|B.1.1.206|South Africa|2020-07-11	Africa|hCoV-19/South Africa/KRISP-K002806/2020|EPI ISL 529800|B.1.1|South Africa|2020-08-25	0.0001680046	Africa
Africa|hCoV-19/South Africa/KRISP-K000578/2020|EPI ISL 509234|C.1|South Africa|2020-07-13	Africa|hCoV-19/South Africa/KRISP-K002806/2020|EPI ISL 529800|B.1.1|South Africa|2020-08-25	0.0004399125	Africa
Africa|hCoV-19/South Africa/KRISP-K000579/2020|EPI ISL 509235|C.1|South Africa|2020-07-10	Africa|hCoV-19/South Africa/KRISP-K002806/2020|EPI ISL 529800|B.1.1|South Africa|2020-08-25	0.0003024834	Africa
Africa|hCoV-19/South Africa/KRISP-K000580/2020|EPI ISL 509236|B.1.1|South Africa|2020-07-13	Africa|hCoV-19/South Africa/KRISP-K002806/2020|EPI ISL 529800|B.1.1|South Africa|2020-08-25	0.0002352317	Africa
Africa|hCoV-19/South Africa/KRISP-K000581/2020|EPI ISL 509237|B.1.1.206|South Africa|2020-07-13	Africa|hCoV-19/South Africa/KRISP-K002806/2020|EPI ISL 529800|B.1.1|South Africa|2020-08-25	0.0003697119	Africa
Africa|hCoV-19/South Africa/KRISP-K000582/2020|EPI ISL 509238|B.1.1.206|South Africa|2020-07-13	Africa|hCoV-19/South Africa/KRISP-K002806/2020|EPI ISL 529800|B.1.1|South Africa|2020-08-25	0.0002352262	Africa
Africa|hCoV-19/South Africa/KRISP-K000583/2020|EPI ISL 509239|B.1.1.206|South Africa|2020-07-13	Africa|hCoV-19/South Africa/KRISP-K002806/2020|EPI ISL 529800|B.1.1|South Africa|2020-08-25	0.0002688470	Africa
Africa|hCoV-19/South Africa/KRISP-K000584/2020|EPI ISL 509240|B.1.1.273|South Africa|2020-07-13	Africa|hCoV-19/South Africa/KRISP-K002806/2020|EPI ISL 529800|B.1.1|South Africa|2020-08-25	0.0003696723	Africa
Africa|hCoV-19/South Africa/KRISP-K000585/2020|EPI ISL 509241|B.1.140|South Africa|2020-07-13	Africa|hCoV-19/South Africa/KRISP-K002806/2020|EPI ISL 529800|B.1.1|South Africa|2020-08-25	0.0003697380	Africa
Africa|hCoV-19/South Africa/KRISP-K000586/2020|EPI ISL 509242|B.1.140|South Africa|2020-07-13	Africa|hCoV-19/South Africa/KRISP-K002806/2020|EPI ISL 529800|B.1.1|South Africa|2020-08-25	0.0004035717	Africa
Africa|hCoV-19/South Africa/KRISP-K000588/2020|EPI ISL 509243|B.1.1.206|South Africa|2020-07-13	Africa|hCoV-19/South Africa/KRISP-K002806/2020|EPI ISL 529800|B.1.1|South Africa|2020-08-25	0.0003024590	Africa
Africa|hCoV-19/South Africa/KRISP-K000589/2020|EPI ISL 509244|B.1.1.206|South Africa|2020-07-13	Africa|hCoV-19/South Africa/KRISP-K002806/2020|EPI ISL 529800|B.1.1|South Africa|2020-08-25	0.0003024722	Africa
Africa|hCoV-19/South Africa/KRISP-K000591/2020|EPI ISL 509245|B.1.5|South Africa|2020-07-12	Africa|hCoV-19/South Africa/KRISP-K002806/2020|EPI ISL 529800|B.1.1|South Africa|2020-08-25	0.0002016278	Africa
Africa|hCoV-19/South Africa/KRISP-K000592/2020|EPI ISL 509246|B.1.1.273|South Africa|2020-07-13	Africa|hCoV-19/South Africa/KRISP-K002806/2020|EPI ISL 529800|B.1.1|South Africa|2020-08-25	0.0003048941	Africa
Africa|hCoV-19/South Africa/KRISP-K000594/2020|EPI ISL 509247|B.1.140|South Africa|2020-07-02	Africa|hCoV-19/South Africa/KRISP-K002806/2020|EPI ISL 529800|B.1.1|South Africa|2020-08-25	0.0004706042	Africa
Africa|hCoV-19/South Africa/KRISP-K000595/2020|EPI ISL 509248|B.1.140|South Africa|2020-07-02	Africa|hCoV-19/South Africa/KRISP-K002806/2020|EPI ISL 529800|B.1.1|South Africa|2020-08-25	0.0004369808	Africa
Africa|hCoV-19/South Africa/KRISP-K000596/2020|EPI ISL 509249|B.1.1.206|South Africa|2020-07-02	Africa|hCoV-19/South Africa/KRISP-K002806/2020|EPI ISL 529800|B.1.1|South Africa|2020-08-25	0.0003360949	Africa
Africa|hCoV-19/South Africa/KRISP-K000597/2020|EPI ISL 509250|B.1.1.34|South Africa|2020-07-13	Africa|hCoV-19/South Africa/KRISP-K002806/2020|EPI ISL 529800|B.1.1|South Africa|2020-08-25	0.0002352261	Africa
Africa|hCoV-19/South Africa/KRISP-K000598/2020|EPI ISL 509251|B.1.1.206|South Africa|2020-07-03	Africa|hCoV-19/South Africa/KRISP-K002806/2020|EPI ISL 529800|B.1.1|South Africa|2020-08-25	0.0002016183	Africa
Africa|hCoV-19/South Africa/KRISP-K000599/2020|EPI ISL 509252|B.1.1.273|South Africa|2020-07-13	Africa|hCoV-19/South Africa/KRISP-K002806/2020|EPI ISL 529800|B.1.1|South Africa|2020-08-25	0.0002016183	Africa
Africa|hCoV-19/South Africa/KRISP-K000600/2020|EPI ISL 509253|B.1.1.206|South Africa|2020-07-01	Africa|hCoV-19/South Africa/KRISP-K002806/2020|EPI ISL 529800|B.1.1|South Africa|2020-08-25	0.0003360656	Africa
Africa|hCoV-19/South Africa/KRISP-K000601/2020|EPI ISL 509254|B.1.1.57|South Africa|2020-07-13	Africa|hCoV-19/South Africa/KRISP-K002806/2020|EPI ISL 529800|B.1.1|South Africa|2020-08-25	0.0001680119	Africa
Africa|hCoV-19/South Africa/KRISP-K000602/2020|EPI ISL 509255|B.1.1.206|South Africa|2020-07-01	Africa|hCoV-19/South Africa/KRISP-K002806/2020|EPI ISL 529800|B.1.1|South Africa|2020-08-25	0.0003024530	Africa
Africa|hCoV-19/South Africa/KRISP-K000603/2020|EPI ISL 509256|B.1.1.206|South Africa|2020-07-02	Africa|hCoV-19/South Africa/KRISP-K002806/2020|EPI ISL 529800|B.1.1|South Africa|2020-08-25	0.0002688353	Africa
Africa|hCoV-19/South Africa/KRISP-K000604/2020|EPI ISL 509257|C.1|South Africa|2020-07-01	Africa|hCoV-19/South Africa/KRISP-K002806/2020|EPI ISL 529800|B.1.1|South Africa|2020-08-25	0.0003360656	Africa
Africa|hCoV-19/South Africa/KRISP-K000606/2020|EPI ISL 509259|B.1.1.206|South Africa|2020-07-02	Africa|hCoV-19/South Africa/KRISP-K002806/2020|EPI ISL 529800|B.1.1|South Africa|2020-08-25	0.0004465634	Africa
Africa|hCoV-19/South Africa/KRISP-K000607/2020|EPI ISL 509260|B.1.1.57|South Africa|2020-07-13	Africa|hCoV-19/South Africa/KRISP-K002806/2020|EPI ISL 529800|B.1.1|South Africa|2020-08-25	0.0002352364	Africa
Africa|hCoV-19/South Africa/KRISP-K000608/2020|EPI ISL 509261|H.1|South Africa|2020-07-03	Africa|hCoV-19/South Africa/KRISP-K002806/2020|EPI ISL 529800|B.1.1|South Africa|2020-08-25	0.0002358101	Africa
Africa|hCoV-19/South Africa/KRISP-K000612/2020|EPI ISL 509264|B.1.1.206|South Africa|2020-07-01	Africa|hCoV-19/South Africa/KRISP-K002806/2020|EPI ISL 529800|B.1.1|South Africa|2020-08-25	0.0004033302	Africa
Africa|hCoV-19/South Africa/KRISP-K000613/2020|EPI ISL 509265|B.1.1.206|South Africa|2020-07-14	Africa|hCoV-19/South Africa/KRISP-K002806/2020|EPI ISL 529800|B.1.1|South Africa|2020-08-25	0.0004033221	Africa
Africa|hCoV-19/South Africa/KRISP-K000614/2020|EPI ISL 509266|B.1.1.206|South Africa|2020-07-02	Africa|hCoV-19/South Africa/KRISP-K002806/2020|EPI ISL 529800|B.1.1|South Africa|2020-08-25	0.0003024661	Africa
Africa|hCoV-19/South Africa/KRISP-K000615/2020|EPI ISL 509267|B.1.1.206|South Africa|2020-07-02	Africa|hCoV-19/South Africa/KRISP-K002806/2020|EPI ISL 529800|B.1.1|South Africa|2020-08-25	0.0003696958	Africa
Africa|hCoV-19/South Africa/KRISP-K000616/2020|EPI ISL 509268|B.1.1.206|South Africa|2020-07-01	Africa|hCoV-19/South Africa/KRISP-K002806/2020|EPI ISL 529800|B.1.1|South Africa|2020-08-25	0.0002709840	Africa
Africa|hCoV-19/South Africa/KRISP-K000617/2020|EPI ISL 509269|B.1.1.206|South Africa|2020-07-01	Africa|hCoV-19/South Africa/KRISP-K002806/2020|EPI ISL 529800|B.1.1|South Africa|2020-08-25	0.0002688470	Africa
Africa|hCoV-19/South Africa/KRISP-K000618/2020|EPI ISL 509270|B.1.1.206|South Africa|2020-07-03	Africa|hCoV-19/South Africa/KRISP-K002806/2020|EPI ISL 529800|B.1.1|South Africa|2020-08-25	0.0002352261	Africa
Africa|hCoV-19/South Africa/KRISP-K000620/2020|EPI ISL 509272|B.1.1.206|South Africa|2020-07-01	Africa|hCoV-19/South Africa/KRISP-K002806/2020|EPI ISL 529800|B.1.1|South Africa|2020-08-25	0.0003071067	Africa
Africa|hCoV-19/South Africa/KRISP-K000621/2020|EPI ISL 509273|B.1.140|South Africa|2020-07-02	Africa|hCoV-19/South Africa/KRISP-K002806/2020|EPI ISL 529800|B.1.1|South Africa|2020-08-25	0.0004406087	Africa
Africa|hCoV-19/South Africa/KRISP-K000622/2020|EPI ISL 509274|B.1.1|South Africa|2020-07-03	Africa|hCoV-19/South Africa/KRISP-K002806/2020|EPI ISL 529800|B.1.1|South Africa|2020-08-25	0.0001007987	Africa
Africa|hCoV-19/South Africa/KRISP-K000623/2020|EPI ISL 509275|B.1.1.206|South Africa|2020-07-04	Africa|hCoV-19/South Africa/KRISP-K002806/2020|EPI ISL 529800|B.1.1|South Africa|2020-08-25	0.0003696958	Africa
Africa|hCoV-19/South Africa/KRISP-K000624/2020|EPI ISL 509276|B.1.1.206|South Africa|2020-07-02	Africa|hCoV-19/South Africa/KRISP-K002806/2020|EPI ISL 529800|B.1.1|South Africa|2020-08-25	0.0002704226	Africa
Africa|hCoV-19/South Africa/KRISP-K000625/2020|EPI ISL 509277|B.1.1.206|South Africa|2020-07-11	Africa|hCoV-19/South Africa/KRISP-K002806/2020|EPI ISL 529800|B.1.1|South Africa|2020-08-25	0.0003393069	Africa
Africa|hCoV-19/South Africa/KRISP-K000626/2020|EPI ISL 509278|B.1.1.1|South Africa|2020-07-07	Africa|hCoV-19/South Africa/KRISP-K002806/2020|EPI ISL 529800|B.1.1|South Africa|2020-08-25	0.0003464614	Africa
Africa|hCoV-19/South Africa/KRISP-K000628/2020|EPI ISL 509279|B.1.1.206|South Africa|2020-07-12	Africa|hCoV-19/South Africa/KRISP-K002806/2020|EPI ISL 529800|B.1.1|South Africa|2020-08-25	0.0002688417	Africa
Africa|hCoV-19/South Africa/KRISP-K000629/2020|EPI ISL 509280|B.1.1|South Africa|2020-07-03	Africa|hCoV-19/South Africa/KRISP-K002806/2020|EPI ISL 529800|B.1.1|South Africa|2020-08-25	0.0002768215	Africa
Africa|hCoV-19/South Africa/KRISP-K000630/2020|EPI ISL 509281|B.1.1.206|South Africa|2020-07-03	Africa|hCoV-19/South Africa/KRISP-K002806/2020|EPI ISL 529800|B.1.1|South Africa|2020-08-25	0.0002352361	Africa
Africa|hCoV-19/South Africa/KRISP-K000631/2020|EPI ISL 509282|B.1.1.206|South Africa|2020-07-04	Africa|hCoV-19/South Africa/KRISP-K002806/2020|EPI ISL 529800|B.1.1|South Africa|2020-08-25	0.0002709473	Africa
Africa|hCoV-19/South Africa/KRISP-K000632/2020|EPI ISL 509283|B.1.1.206|South Africa|2020-07-02	Africa|hCoV-19/South Africa/KRISP-K002806/2020|EPI ISL 529800|B.1.1|South Africa|2020-08-25	0.0002688353	Africa
Africa|hCoV-19/South Africa/KRISP-K000633/2020|EPI ISL 509284|B.1.1.206|South Africa|2020-07-02	Africa|hCoV-19/South Africa/KRISP-K002806/2020|EPI ISL 529800|B.1.1|South Africa|2020-08-25	0.0002352261	Africa
Africa|hCoV-19/South Africa/KRISP-K000635/2020|EPI ISL 509285|B.1|South Africa|2020-07-07	Africa|hCoV-19/South Africa/KRISP-K002806/2020|EPI ISL 529800|B.1.1|South Africa|2020-08-25	0.0003697132	Africa
Africa|hCoV-19/South Africa/KRISP-K000637/2020|EPI ISL 509287|B.1.106|South Africa|2020-07-13	Africa|hCoV-19/South Africa/KRISP-K002806/2020|EPI ISL 529800|B.1.1|South Africa|2020-08-25	0.0003024601	Africa
Africa|hCoV-19/South Africa/KRISP-K000639/2020|EPI ISL 509288|C.1|South Africa|2020-07-13	Africa|hCoV-19/South Africa/KRISP-K002806/2020|EPI ISL 529800|B.1.1|South Africa|2020-08-25	0.0003044683	Africa
Africa|hCoV-19/South Africa/KRISP-K000640/2020|EPI ISL 509289|B.1.5.31|South Africa|2020-07-13	Africa|hCoV-19/South Africa/KRISP-K002806/2020|EPI ISL 529800|B.1.1|South Africa|2020-08-25	0.0003024672	Africa
Africa|hCoV-19/South Africa/KRISP-K000641/2020|EPI ISL 509290|B.1.1.34|South Africa|2020-07-13	Africa|hCoV-19/South Africa/KRISP-K002806/2020|EPI ISL 529800|B.1.1|South Africa|2020-08-25	0.0003697280	Africa
Africa|hCoV-19/South Africa/KRISP-K000643/2020|EPI ISL 509292|C.1|South Africa|2020-07-10	Africa|hCoV-19/South Africa/KRISP-K002806/2020|EPI ISL 529800|B.1.1|South Africa|2020-08-25	0.0003024530	Africa
Africa|hCoV-19/South Africa/KRISP-K000649/2020|EPI ISL 509293|B.1.5.19|South Africa|2020-07-13	Africa|hCoV-19/South Africa/KRISP-K002806/2020|EPI ISL 529800|B.1.1|South Africa|2020-08-25	0.0004705726	Africa
Africa|hCoV-19/South Africa/KRISP-K000650/2020|EPI ISL 509294|B.1.1.206|South Africa|2020-07-13	Africa|hCoV-19/South Africa/KRISP-K002806/2020|EPI ISL 529800|B.1.1|South Africa|2020-08-25	0.0003360431	Africa
Africa|hCoV-19/South Africa/KRISP-K000652/2020|EPI ISL 509296|B.1.1.273|South Africa|2020-07-13	Africa|hCoV-19/South Africa/KRISP-K002806/2020|EPI ISL 529800|B.1.1|South Africa|2020-08-25	0.0003360510	Africa
Africa|hCoV-19/South Africa/KRISP-K000655/2020|EPI ISL 509298|B.1.1.254|South Africa|2020-07-12	Africa|hCoV-19/South Africa/KRISP-K002806/2020|EPI ISL 529800|B.1.1|South Africa|2020-08-25	0.0002446752	Africa
Africa|hCoV-19/South Africa/KRISP-K000658/2020|EPI ISL 509299|C.1|South Africa|2020-07-13	Africa|hCoV-19/South Africa/KRISP-K002806/2020|EPI ISL 529800|B.1.1|South Africa|2020-08-25	0.0004708565	Africa
Africa|hCoV-19/South Africa/KRISP-K000659/2020|EPI ISL 509300|B.1.1.206|South Africa|2020-07-13	Africa|hCoV-19/South Africa/KRISP-K002806/2020|EPI ISL 529800|B.1.1|South Africa|2020-08-25	0.0003361221	Africa
Africa|hCoV-19/South Africa/KRISP-K001035/2020|EPI ISL 509301|H.1|South Africa|2020-07-17	Africa|hCoV-19/South Africa/KRISP-K002806/2020|EPI ISL 529800|B.1.1|South Africa|2020-08-25	0.0002016231	Africa
Africa|hCoV-19/South Africa/KRISP-K001037/2020|EPI ISL 509302|B.1.140|South Africa|2020-07-16	Africa|hCoV-19/South Africa/KRISP-K002806/2020|EPI ISL 529800|B.1.1|South Africa|2020-08-25	0.0003697380	Africa
Africa|hCoV-19/South Africa/KRISP-K001038/2020|EPI ISL 509303|B.1.1.273|South Africa|2020-07-16	Africa|hCoV-19/South Africa/KRISP-K002806/2020|EPI ISL 529800|B.1.1|South Africa|2020-08-25	0.0003360510	Africa
Africa|hCoV-19/South Africa/KRISP-K001041/2020|EPI ISL 509304|B.1.1.273|South Africa|2020-07-16	Africa|hCoV-19/South Africa/KRISP-K002806/2020|EPI ISL 529800|B.1.1|South Africa|2020-08-25	0.0003696884	Africa
Africa|hCoV-19/South Africa/KRISP-K001043/2020|EPI ISL 509305|B.1.5.16|South Africa|2020-07-02	Africa|hCoV-19/South Africa/KRISP-K002806/2020|EPI ISL 529800|B.1.1|South Africa|2020-08-25	0.0005378424	Africa
Africa|hCoV-19/South Africa/KRISP-K001044/2020|EPI ISL 509306|B.1.1|South Africa|2020-07-18	Africa|hCoV-19/South Africa/KRISP-K002806/2020|EPI ISL 529800|B.1.1|South Africa|2020-08-25	0.0001344068	Africa
Africa|hCoV-19/South Africa/KRISP-K001045/2020|EPI ISL 509307|C.2|South Africa|2020-07-18	Africa|hCoV-19/South Africa/KRISP-K002806/2020|EPI ISL 529800|B.1.1|South Africa|2020-08-25	0.0003696958	Africa
Africa|hCoV-19/South Africa/KRISP-K001049/2020|EPI ISL 509308|B.1.1.34|South Africa|2020-07-16	Africa|hCoV-19/South Africa/KRISP-K002806/2020|EPI ISL 529800|B.1.1|South Africa|2020-08-25	0.0003696971	Africa
Africa|hCoV-19/South Africa/KRISP-K001051/2020|EPI ISL 509309|B.1.1.206|South Africa|2020-07-14	Africa|hCoV-19/South Africa/KRISP-K002806/2020|EPI ISL 529800|B.1.1|South Africa|2020-08-25	0.0003697192	Africa
Africa|hCoV-19/South Africa/KRISP-K001052/2020|EPI ISL 509310|B.1.1.206|South Africa|2020-07-14	Africa|hCoV-19/South Africa/KRISP-K002806/2020|EPI ISL 529800|B.1.1|South Africa|2020-08-25	0.0003024530	Africa
Africa|hCoV-19/South Africa/KRISP-K001053/2020|EPI ISL 509311|B.1.1.206|South Africa|2020-07-03	Africa|hCoV-19/South Africa/KRISP-K002806/2020|EPI ISL 529800|B.1.1|South Africa|2020-08-25	0.0002358545	Africa
Africa|hCoV-19/South Africa/KRISP-K001055/2020|EPI ISL 509313|B.1.1.62|South Africa|2020-07-13	Africa|hCoV-19/South Africa/KRISP-K002806/2020|EPI ISL 529800|B.1.1|South Africa|2020-08-25	0.0002688651	Africa
Africa|hCoV-19/South Africa/KRISP-K001057/2020|EPI ISL 509314|B.1.1.254|South Africa|2020-07-03	Africa|hCoV-19/South Africa/KRISP-K002806/2020|EPI ISL 529800|B.1.1|South Africa|2020-08-25	0.0002016096	Africa
Africa|hCoV-19/South Africa/KRISP-K001059/2020|EPI ISL 509316|B.1.1|South Africa|2020-07-01	Africa|hCoV-19/South Africa/KRISP-K002806/2020|EPI ISL 529800|B.1.1|South Africa|2020-08-25	0.0003360736	Africa
Africa|hCoV-19/South Africa/KRISP-K001061/2020|EPI ISL 509317|B.1.1.206|South Africa|2020-07-04	Africa|hCoV-19/South Africa/KRISP-K002806/2020|EPI ISL 529800|B.1.1|South Africa|2020-08-25	0.0002016143	Africa
Africa|hCoV-19/South Africa/KRISP-K001062/2020|EPI ISL 509318|B.1.1.206|South Africa|2020-07-03	Africa|hCoV-19/South Africa/KRISP-K002806/2020|EPI ISL 529800|B.1.1|South Africa|2020-08-25	0.0002352261	Africa
Africa|hCoV-19/South Africa/KRISP-K001063/2020|EPI ISL 509319|B.1.5|South Africa|2020-07-03	Africa|hCoV-19/South Africa/KRISP-K002806/2020|EPI ISL 529800|B.1.1|South Africa|2020-08-25	0.0004033507	Africa
Africa|hCoV-19/South Africa/KRISP-K001064/2020|EPI ISL 509320|B.1.1.273|South Africa|2020-07-03	Africa|hCoV-19/South Africa/KRISP-K002806/2020|EPI ISL 529800|B.1.1|South Africa|2020-08-25	0.0002016271	Africa
Africa|hCoV-19/South Africa/KRISP-K001065/2020|EPI ISL 509321|B.1.1|South Africa|2020-07-03	Africa|hCoV-19/South Africa/KRISP-K002806/2020|EPI ISL 529800|B.1.1|South Africa|2020-08-25	0.0001007967	Africa
Africa|hCoV-19/South Africa/KRISP-K001067/2020|EPI ISL 509323|B.1.1.206|South Africa|2020-07-02	Africa|hCoV-19/South Africa/KRISP-K002806/2020|EPI ISL 529800|B.1.1|South Africa|2020-08-25	0.0003024722	Africa
Africa|hCoV-19/South Africa/KRISP-K001068/2020|EPI ISL 509324|C.1|South Africa|2020-07-14	Africa|hCoV-19/South Africa/KRISP-K002806/2020|EPI ISL 529800|B.1.1|South Africa|2020-08-25	0.0003696796	Africa
Africa|hCoV-19/South Africa/KRISP-K001071/2020|EPI ISL 509325|B.1.1.273|South Africa|2020-07-18	Africa|hCoV-19/South Africa/KRISP-K002806/2020|EPI ISL 529800|B.1.1|South Africa|2020-08-25	0.0002688417	Africa
Africa|hCoV-19/South Africa/KRISP-K001072/2020|EPI ISL 509326|B.1.1.206|South Africa|2020-07-14	Africa|hCoV-19/South Africa/KRISP-K002806/2020|EPI ISL 529800|B.1.1|South Africa|2020-08-25	0.0002016096	Africa
Africa|hCoV-19/South Africa/KRISP-K001073/2020|EPI ISL 509327|B.1.1|South Africa|2020-07-14	Africa|hCoV-19/South Africa/KRISP-K002806/2020|EPI ISL 529800|B.1.1|South Africa|2020-08-25	0.0003024530	Africa
Africa|hCoV-19/South Africa/KRISP-K001074/2020|EPI ISL 509328|C.1|South Africa|2020-07-14	Africa|hCoV-19/South Africa/KRISP-K002806/2020|EPI ISL 529800|B.1.1|South Africa|2020-08-25	0.0004033126	Africa
Africa|hCoV-19/South Africa/KRISP-K001075/2020|EPI ISL 509329|C.1|South Africa|2020-07-02	Africa|hCoV-19/South Africa/KRISP-K002806/2020|EPI ISL 529800|B.1.1|South Africa|2020-08-25	0.0003696796	Africa
Africa|hCoV-19/South Africa/KRISP-K001076/2020|EPI ISL 509330|B.1.1|South Africa|2020-07-04	Africa|hCoV-19/South Africa/KRISP-K002806/2020|EPI ISL 529800|B.1.1|South Africa|2020-08-25	0.0001680046	Africa
Africa|hCoV-19/South Africa/KRISP-K001077/2020|EPI ISL 509331|B.1.1|South Africa|2020-07-03	Africa|hCoV-19/South Africa/KRISP-K002806/2020|EPI ISL 529800|B.1.1|South Africa|2020-08-25	0.0002352317	Africa
Africa|hCoV-19/South Africa/KRISP-K001078/2020|EPI ISL 509332|H.1|South Africa|2020-07-03	Africa|hCoV-19/South Africa/KRISP-K002806/2020|EPI ISL 529800|B.1.1|South Africa|2020-08-25	0.0002016231	Africa
Africa|hCoV-19/South Africa/KRISP-K001079/2020|EPI ISL 509333|B.1.1.273|South Africa|2020-07-03	Africa|hCoV-19/South Africa/KRISP-K002806/2020|EPI ISL 529800|B.1.1|South Africa|2020-08-25	0.0003360510	Africa
Africa|hCoV-19/South Africa/KRISP-K001080/2020|EPI ISL 509334|B.1.1|South Africa|2020-07-01	Africa|hCoV-19/South Africa/KRISP-K002806/2020|EPI ISL 529800|B.1.1|South Africa|2020-08-25	0.0002016143	Africa
Africa|hCoV-19/South Africa/KRISP-K001082/2020|EPI ISL 509335|B.1.1.40|South Africa|2020-07-18	Africa|hCoV-19/South Africa/KRISP-K002806/2020|EPI ISL 529800|B.1.1|South Africa|2020-08-25	0.0003360656	Africa
Africa|hCoV-19/South Africa/KRISP-K001084/2020|EPI ISL 509337|C.1|South Africa|2020-07-03	Africa|hCoV-19/South Africa/KRISP-K002806/2020|EPI ISL 529800|B.1.1|South Africa|2020-08-25	0.0004369118	Africa
Africa|hCoV-19/South Africa/KRISP-K001085/2020|EPI ISL 509338|C.1|South Africa|2020-07-13	Africa|hCoV-19/South Africa/KRISP-K002806/2020|EPI ISL 529800|B.1.1|South Africa|2020-08-25	0.0003360656	Africa
Africa|hCoV-19/South Africa/KRISP-K001087/2020|EPI ISL 509339|B.1.1.56|South Africa|2020-07-13	Africa|hCoV-19/South Africa/KRISP-K002806/2020|EPI ISL 529800|B.1.1|South Africa|2020-08-25	0.0003360949	Africa
Africa|hCoV-19/South Africa/KRISP-K001088/2020|EPI ISL 509340|B.1.1.99|South Africa|2020-07-13	Africa|hCoV-19/South Africa/KRISP-K002806/2020|EPI ISL 529800|B.1.1|South Africa|2020-08-25	0.0001344009	Africa
Africa|hCoV-19/South Africa/KRISP-K001091/2020|EPI ISL 509342|B.1.1.206|South Africa|2020-07-10	Africa|hCoV-19/South Africa/KRISP-K002806/2020|EPI ISL 529800|B.1.1|South Africa|2020-08-25	0.0003024530	Africa
Africa|hCoV-19/South Africa/KRISP-K001096/2020|EPI ISL 509345|B.1.1.206|South Africa|2020-07-13	Africa|hCoV-19/South Africa/KRISP-K002806/2020|EPI ISL 529800|B.1.1|South Africa|2020-08-25	0.0003360724	Africa
Africa|hCoV-19/South Africa/KRISP-K001097/2020|EPI ISL 509346|B.1.1|South Africa|2020-07-13	Africa|hCoV-19/South Africa/KRISP-K002806/2020|EPI ISL 529800|B.1.1|South Africa|2020-08-25	0.0003696971	Africa
Africa|hCoV-19/South Africa/KRISP-K001098/2020|EPI ISL 509347|B.1.1|South Africa|2020-07-10	Africa|hCoV-19/South Africa/KRISP-K002806/2020|EPI ISL 529800|B.1.1|South Africa|2020-08-25	0.0001680085	Africa
Africa|hCoV-19/South Africa/KRISP-K001099/2020|EPI ISL 509348|B.1.1.62|South Africa|2020-07-13	Africa|hCoV-19/South Africa/KRISP-K002806/2020|EPI ISL 529800|B.1.1|South Africa|2020-08-25	0.0002352364	Africa
Africa|hCoV-19/South Africa/KRISP-K001101/2020|EPI ISL 509350|C.1|South Africa|2020-07-10	Africa|hCoV-19/South Africa/KRISP-K002806/2020|EPI ISL 529800|B.1.1|South Africa|2020-08-25	0.0003360803	Africa
Africa|hCoV-19/South Africa/KRISP-K001103/2020|EPI ISL 509352|B.1.1.206|South Africa|2020-07-13	Africa|hCoV-19/South Africa/KRISP-K002806/2020|EPI ISL 529800|B.1.1|South Africa|2020-08-25	0.0002688353	Africa
Africa|hCoV-19/South Africa/KRISP-K001104/2020|EPI ISL 509353|C.1|South Africa|2020-07-13	Africa|hCoV-19/South Africa/KRISP-K002806/2020|EPI ISL 529800|B.1.1|South Africa|2020-08-25	0.0003360577	Africa
Africa|hCoV-19/South Africa/KRISP-K001105/2020|EPI ISL 509354|B.1.1.206|South Africa|2020-07-10	Africa|hCoV-19/South Africa/KRISP-K002806/2020|EPI ISL 529800|B.1.1|South Africa|2020-08-25	0.0002688417	Africa
Africa|hCoV-19/South Africa/KRISP-K001109/2020|EPI ISL 509356|B.1.1.34|South Africa|2020-07-16	Africa|hCoV-19/South Africa/KRISP-K002806/2020|EPI ISL 529800|B.1.1|South Africa|2020-08-25	0.0002352261	Africa
Africa|hCoV-19/South Africa/KRISP-K001110/2020|EPI ISL 509357|C.1|South Africa|2020-07-17	Africa|hCoV-19/South Africa/KRISP-K002806/2020|EPI ISL 529800|B.1.1|South Africa|2020-08-25	0.0003696958	Africa
Africa|hCoV-19/South Africa/KRISP-K001112/2020|EPI ISL 509358|B.1.5|South Africa|2020-07-17	Africa|hCoV-19/South Africa/KRISP-K002806/2020|EPI ISL 529800|B.1.1|South Africa|2020-08-25	0.0003361108	Africa
Africa|hCoV-19/South Africa/KRISP-K001113/2020|EPI ISL 509359|B.1|South Africa|2020-07-14	Africa|hCoV-19/South Africa/KRISP-K002806/2020|EPI ISL 529800|B.1.1|South Africa|2020-08-25	0.0004083083	Africa
Africa|hCoV-19/South Africa/KRISP-K001114/2020|EPI ISL 509360|B.1.1|South Africa|2020-07-17	Africa|hCoV-19/South Africa/KRISP-K002806/2020|EPI ISL 529800|B.1.1|South Africa|2020-08-25	0.0001344009	Africa
Africa|hCoV-19/South Africa/KRISP-K001115/2020|EPI ISL 509361|B.1|South Africa|2020-07-14	Africa|hCoV-19/South Africa/KRISP-K002806/2020|EPI ISL 529800|B.1.1|South Africa|2020-08-25	0.0004369895	Africa
Africa|hCoV-19/South Africa/KRISP-K001116/2020|EPI ISL 509362|C.1|South Africa|2020-07-16	Africa|hCoV-19/South Africa/KRISP-K002806/2020|EPI ISL 529800|B.1.1|South Africa|2020-08-25	0.0004033302	Africa
Africa|hCoV-19/South Africa/KRISP-K001117/2020|EPI ISL 509363|H.1|South Africa|2020-07-17	Africa|hCoV-19/South Africa/KRISP-K002806/2020|EPI ISL 529800|B.1.1|South Africa|2020-08-25	0.0002688534	Africa
Africa|hCoV-19/South Africa/KRISP-K001118/2020|EPI ISL 509364|B.1.1.206|South Africa|2020-07-16	Africa|hCoV-19/South Africa/KRISP-K002806/2020|EPI ISL 529800|B.1.1|South Africa|2020-08-25	0.0002352261	Africa
Africa|hCoV-19/South Africa/KRISP-K001121/2020|EPI ISL 509365|B.1.1.273|South Africa|2020-07-16	Africa|hCoV-19/South Africa/KRISP-K002806/2020|EPI ISL 529800|B.1.1|South Africa|2020-08-25	0.0002688363	Africa
Africa|hCoV-19/South Africa/KRISP-K001122/2020|EPI ISL 515801|B.1.106|South Africa|2020-07-16	Africa|hCoV-19/South Africa/KRISP-K002806/2020|EPI ISL 529800|B.1.1|South Africa|2020-08-25	0.0003360736	Africa
Africa|hCoV-19/South Africa/KRISP-K001123/2020|EPI ISL 509366|B.1.1.34|South Africa|2020-07-15	Africa|hCoV-19/South Africa/KRISP-K002806/2020|EPI ISL 529800|B.1.1|South Africa|2020-08-25	0.0002352261	Africa
Africa|hCoV-19/South Africa/KRISP-K001124/2020|EPI ISL 509367|B.1.1.40|South Africa|2020-07-16	Africa|hCoV-19/South Africa/KRISP-K002806/2020|EPI ISL 529800|B.1.1|South Africa|2020-08-25	0.0003696796	Africa
Africa|hCoV-19/South Africa/KRISP-K001125/2020|EPI ISL 509368|B.1.1.117|South Africa|2020-07-16	Africa|hCoV-19/South Africa/KRISP-K002806/2020|EPI ISL 529800|B.1.1|South Africa|2020-08-25	0.0002352214	Africa
Africa|hCoV-19/South Africa/KRISP-K001126/2020|EPI ISL 509369|B.1.5|South Africa|2020-07-16	Africa|hCoV-19/South Africa/KRISP-K002806/2020|EPI ISL 529800|B.1.1|South Africa|2020-08-25	0.0004033221	Africa
Africa|hCoV-19/South Africa/KRISP-K001128/2020|EPI ISL 509371|B.1.1.273|South Africa|2020-07-16	Africa|hCoV-19/South Africa/KRISP-K002806/2020|EPI ISL 529800|B.1.1|South Africa|2020-08-25	0.0002044233	Africa
Africa|hCoV-19/South Africa/KRISP-K001317/2020|EPI ISL 515802|B.1.1.62|South Africa|2020-07-17	Africa|hCoV-19/South Africa/KRISP-K002806/2020|EPI ISL 529800|B.1.1|South Africa|2020-08-25	0.0002688470	Africa
Africa|hCoV-19/South Africa/KRISP-K001318/2020|EPI ISL 515803|B.1.1|South Africa|2020-07-18	Africa|hCoV-19/South Africa/KRISP-K002806/2020|EPI ISL 529800|B.1.1|South Africa|2020-08-25	0.0002688470	Africa
Africa|hCoV-19/South Africa/KRISP-K001319/2020|EPI ISL 515804|B.1.1.40|South Africa|2020-07-18	Africa|hCoV-19/South Africa/KRISP-K002806/2020|EPI ISL 529800|B.1.1|South Africa|2020-08-25	0.0001680119	Africa
Africa|hCoV-19/South Africa/KRISP-K001320/2020|EPI ISL 515805|C.6|South Africa|2020-07-18	Africa|hCoV-19/South Africa/KRISP-K002806/2020|EPI ISL 529800|B.1.1|South Africa|2020-08-25	0.0005379944	Africa
Africa|hCoV-19/South Africa/KRISP-K001321/2020|EPI ISL 515806|B.1.5.31|South Africa|2020-07-18	Africa|hCoV-19/South Africa/KRISP-K002806/2020|EPI ISL 529800|B.1.1|South Africa|2020-08-25	0.0004033316	Africa
Africa|hCoV-19/South Africa/KRISP-K001322/2020|EPI ISL 515807|B.1.1.57|South Africa|2020-07-18	Africa|hCoV-19/South Africa/KRISP-K002806/2020|EPI ISL 529800|B.1.1|South Africa|2020-08-25	0.0002688416	Africa
Africa|hCoV-19/South Africa/KRISP-K001323/2020|EPI ISL 515808|B.1|South Africa|2020-07-18	Africa|hCoV-19/South Africa/KRISP-K002806/2020|EPI ISL 529800|B.1.1|South Africa|2020-08-25	0.0003697380	Africa
Africa|hCoV-19/South Africa/KRISP-K001324/2020|EPI ISL 515809|B.1.5.16|South Africa|2020-07-18	Africa|hCoV-19/South Africa/KRISP-K002806/2020|EPI ISL 529800|B.1.1|South Africa|2020-08-25	0.0005042171	Africa
Africa|hCoV-19/South Africa/KRISP-K001325/2020|EPI ISL 515810|H.1|South Africa|2020-07-18	Africa|hCoV-19/South Africa/KRISP-K002806/2020|EPI ISL 529800|B.1.1|South Africa|2020-08-25	0.0002688416	Africa
Africa|hCoV-19/South Africa/KRISP-K001326/2020|EPI ISL 515811|B.1.1.34|South Africa|2020-07-18	Africa|hCoV-19/South Africa/KRISP-K002806/2020|EPI ISL 529800|B.1.1|South Africa|2020-08-25	0.0002688353	Africa
Africa|hCoV-19/South Africa/KRISP-K001327/2020|EPI ISL 515812|B.1.5.16|South Africa|2020-07-18	Africa|hCoV-19/South Africa/KRISP-K002806/2020|EPI ISL 529800|B.1.1|South Africa|2020-08-25	0.0003697293	Africa
Africa|hCoV-19/South Africa/KRISP-K001328/2020|EPI ISL 515813|B.1.1.34|South Africa|2020-07-18	Africa|hCoV-19/South Africa/KRISP-K002806/2020|EPI ISL 529800|B.1.1|South Africa|2020-08-25	0.0003697119	Africa
Africa|hCoV-19/South Africa/KRISP-K001329/2020|EPI ISL 515814|B.1.1.206|South Africa|2020-07-18	Africa|hCoV-19/South Africa/KRISP-K002806/2020|EPI ISL 529800|B.1.1|South Africa|2020-08-25	0.0003360577	Africa
Africa|hCoV-19/South Africa/KRISP-K001330/2020|EPI ISL 515815|B.1.1.206|South Africa|2020-07-18	Africa|hCoV-19/South Africa/KRISP-K002806/2020|EPI ISL 529800|B.1.1|South Africa|2020-08-25	0.0002688353	Africa
Africa|hCoV-19/South Africa/KRISP-K001331/2020|EPI ISL 515816|B.1.1.206|South Africa|2020-07-19	Africa|hCoV-19/South Africa/KRISP-K002806/2020|EPI ISL 529800|B.1.1|South Africa|2020-08-25	0.0002688417	Africa
Africa|hCoV-19/South Africa/KRISP-K001332/2020|EPI ISL 515817|B.1.1.62|South Africa|2020-07-19	Africa|hCoV-19/South Africa/KRISP-K002806/2020|EPI ISL 529800|B.1.1|South Africa|2020-08-25	0.0003024590	Africa
Africa|hCoV-19/South Africa/KRISP-K001333/2020|EPI ISL 515818|B.1.1.206|South Africa|2020-07-19	Africa|hCoV-19/South Africa/KRISP-K002806/2020|EPI ISL 529800|B.1.1|South Africa|2020-08-25	0.0002688363	Africa
Africa|hCoV-19/South Africa/KRISP-K001334/2020|EPI ISL 515819|B.1.1.206|South Africa|2020-07-19	Africa|hCoV-19/South Africa/KRISP-K002806/2020|EPI ISL 529800|B.1.1|South Africa|2020-08-25	0.0003024661	Africa
Africa|hCoV-19/South Africa/KRISP-K001335/2020|EPI ISL 515820|B.1.1.206|South Africa|2020-07-19	Africa|hCoV-19/South Africa/KRISP-K002806/2020|EPI ISL 529800|B.1.1|South Africa|2020-08-25	0.0004033302	Africa
Africa|hCoV-19/South Africa/KRISP-K001336/2020|EPI ISL 515821|B.1.1.62|South Africa|2020-07-19	Africa|hCoV-19/South Africa/KRISP-K002806/2020|EPI ISL 529800|B.1.1|South Africa|2020-08-25	0.0002016271	Africa
Africa|hCoV-19/South Africa/KRISP-K001337/2020|EPI ISL 515822|B.1.1.206|South Africa|2020-07-19	Africa|hCoV-19/South Africa/KRISP-K002806/2020|EPI ISL 529800|B.1.1|South Africa|2020-08-25	0.0003024722	Africa
Africa|hCoV-19/South Africa/KRISP-K001338/2020|EPI ISL 515823|B.1.5.16|South Africa|2020-07-18	Africa|hCoV-19/South Africa/KRISP-K002806/2020|EPI ISL 529800|B.1.1|South Africa|2020-08-25	0.0003697293	Africa
Africa|hCoV-19/South Africa/KRISP-K001339/2020|EPI ISL 515824|B.1.1.57|South Africa|2020-07-10	Africa|hCoV-19/South Africa/KRISP-K002806/2020|EPI ISL 529800|B.1.1|South Africa|2020-08-25	0.0003031415	Africa
Africa|hCoV-19/South Africa/KRISP-K001340/2020|EPI ISL 515825|B.1.1.206|South Africa|2020-07-10	Africa|hCoV-19/South Africa/KRISP-K002806/2020|EPI ISL 529800|B.1.1|South Africa|2020-08-25	0.0003360803	Africa
Africa|hCoV-19/South Africa/KRISP-K001341/2020|EPI ISL 515826|B.1.1.56|South Africa|2020-07-10	Africa|hCoV-19/South Africa/KRISP-K002806/2020|EPI ISL 529800|B.1.1|South Africa|2020-08-25	0.0003024590	Africa
Africa|hCoV-19/South Africa/KRISP-K001344/2020|EPI ISL 515829|B.1.1.254|South Africa|2020-07-13	Africa|hCoV-19/South Africa/KRISP-K002806/2020|EPI ISL 529800|B.1.1|South Africa|2020-08-25	0.0002352214	Africa
Africa|hCoV-19/South Africa/KRISP-K001345/2020|EPI ISL 515830|B.1.106|South Africa|2020-07-13	Africa|hCoV-19/South Africa/KRISP-K002806/2020|EPI ISL 529800|B.1.1|South Africa|2020-08-25	0.0004369602	Africa
Africa|hCoV-19/South Africa/KRISP-K001346/2020|EPI ISL 515831|H.1|South Africa|2020-07-13	Africa|hCoV-19/South Africa/KRISP-K002806/2020|EPI ISL 529800|B.1.1|South Africa|2020-08-25	0.0002352317	Africa
Africa|hCoV-19/South Africa/KRISP-K001347/2020|EPI ISL 515832|H.1|South Africa|2020-07-01	Africa|hCoV-19/South Africa/KRISP-K002806/2020|EPI ISL 529800|B.1.1|South Africa|2020-08-25	0.0001680085	Africa
Africa|hCoV-19/South Africa/KRISP-K001348/2020|EPI ISL 515833|B.1.5|South Africa|2020-07-01	Africa|hCoV-19/South Africa/KRISP-K002806/2020|EPI ISL 529800|B.1.1|South Africa|2020-08-25	0.0003697380	Africa
Africa|hCoV-19/South Africa/KRISP-K001349/2020|EPI ISL 515834|B.1.5|South Africa|2020-07-01	Africa|hCoV-19/South Africa/KRISP-K002806/2020|EPI ISL 529800|B.1.1|South Africa|2020-08-25	0.0004405684	Africa
Africa|hCoV-19/South Africa/KRISP-K001350/2020|EPI ISL 515835|B.1.1.273|South Africa|2020-06-30	Africa|hCoV-19/South Africa/KRISP-K002806/2020|EPI ISL 529800|B.1.1|South Africa|2020-08-25	0.0002688363	Africa
Africa|hCoV-19/South Africa/KRISP-K001351/2020|EPI ISL 515836|B.1.1.206|South Africa|2020-07-01	Africa|hCoV-19/South Africa/KRISP-K002806/2020|EPI ISL 529800|B.1.1|South Africa|2020-08-25	0.0004033302	Africa
Africa|hCoV-19/South Africa/KRISP-K001352/2020|EPI ISL 515837|B.1.1|South Africa|2020-06-24	Africa|hCoV-19/South Africa/KRISP-K002806/2020|EPI ISL 529800|B.1.1|South Africa|2020-08-25	0.0002016096	Africa
Africa|hCoV-19/South Africa/KRISP-K001353/2020|EPI ISL 515838|B.1.1.1|South Africa|2020-07-01	Africa|hCoV-19/South Africa/KRISP-K002806/2020|EPI ISL 529800|B.1.1|South Africa|2020-08-25	0.0004369308	Africa
Africa|hCoV-19/South Africa/KRISP-K001354/2020|EPI ISL 515839|B.1.1.273|South Africa|2020-07-01	Africa|hCoV-19/South Africa/KRISP-K002806/2020|EPI ISL 529800|B.1.1|South Africa|2020-08-25	0.0003360736	Africa
Africa|hCoV-19/South Africa/KRISP-K001355/2020|EPI ISL 515840|B.1.1.273|South Africa|2020-07-17	Africa|hCoV-19/South Africa/KRISP-K002806/2020|EPI ISL 529800|B.1.1|South Africa|2020-08-25	0.0002352270	Africa
Africa|hCoV-19/South Africa/KRISP-K001356/2020|EPI ISL 515841|B.1.1.34|South Africa|2020-07-16	Africa|hCoV-19/South Africa/KRISP-K002806/2020|EPI ISL 529800|B.1.1|South Africa|2020-08-25	0.0002016183	Africa
Africa|hCoV-19/South Africa/KRISP-K001357/2020|EPI ISL 515842|C.1|South Africa|2020-07-16	Africa|hCoV-19/South Africa/KRISP-K002806/2020|EPI ISL 529800|B.1.1|South Africa|2020-08-25	0.0005378404	Africa
Africa|hCoV-19/South Africa/KRISP-K001358/2020|EPI ISL 515843|H.1|South Africa|2020-07-15	Africa|hCoV-19/South Africa/KRISP-K002806/2020|EPI ISL 529800|B.1.1|South Africa|2020-08-25	0.0002352419	Africa
Africa|hCoV-19/South Africa/KRISP-K001359/2020|EPI ISL 515844|B.1.1.273|South Africa|2020-07-16	Africa|hCoV-19/South Africa/KRISP-K002806/2020|EPI ISL 529800|B.1.1|South Africa|2020-08-25	0.0003696636	Africa
Africa|hCoV-19/South Africa/KRISP-K001360/2020|EPI ISL 515845|B.1.1.206|South Africa|2020-07-16	Africa|hCoV-19/South Africa/KRISP-K002806/2020|EPI ISL 529800|B.1.1|South Africa|2020-08-25	0.0003697119	Africa
Africa|hCoV-19/South Africa/KRISP-K001361/2020|EPI ISL 515846|C.1|South Africa|2020-07-16	Africa|hCoV-19/South Africa/KRISP-K002806/2020|EPI ISL 529800|B.1.1|South Africa|2020-08-25	0.0004706230	Africa
Africa|hCoV-19/South Africa/KRISP-K001362/2020|EPI ISL 515847|B.1.1|South Africa|2020-07-15	Africa|hCoV-19/South Africa/KRISP-K002806/2020|EPI ISL 529800|B.1.1|South Africa|2020-08-25	0.0002016231	Africa
Africa|hCoV-19/South Africa/KRISP-K001363/2020|EPI ISL 515848|H.1|South Africa|2020-07-17	Africa|hCoV-19/South Africa/KRISP-K002806/2020|EPI ISL 529800|B.1.1|South Africa|2020-08-25	0.0002352317	Africa
Africa|hCoV-19/South Africa/KRISP-K001364/2020|EPI ISL 515849|B.1.1.273|South Africa|2020-07-16	Africa|hCoV-19/South Africa/KRISP-K002806/2020|EPI ISL 529800|B.1.1|South Africa|2020-08-25	0.0002016096	Africa
Africa|hCoV-19/South Africa/KRISP-K001365/2020|EPI ISL 515850|B.1.1.273|South Africa|2020-07-16	Africa|hCoV-19/South Africa/KRISP-K002806/2020|EPI ISL 529800|B.1.1|South Africa|2020-08-25	0.0003024661	Africa
Africa|hCoV-19/South Africa/KRISP-K001366/2020|EPI ISL 515851|B.1.140|South Africa|2020-07-16	Africa|hCoV-19/South Africa/KRISP-K002806/2020|EPI ISL 529800|B.1.1|South Africa|2020-08-25	0.0005042408	Africa
Africa|hCoV-19/South Africa/KRISP-K001367/2020|EPI ISL 515852|B.1.1.273|South Africa|2020-07-16	Africa|hCoV-19/South Africa/KRISP-K002806/2020|EPI ISL 529800|B.1.1|South Africa|2020-08-25	0.0002016096	Africa
Africa|hCoV-19/South Africa/KRISP-K001368/2020|EPI ISL 515853|B.1.1.273|South Africa|2020-07-15	Africa|hCoV-19/South Africa/KRISP-K002806/2020|EPI ISL 529800|B.1.1|South Africa|2020-08-25	0.0003024398	Africa
Africa|hCoV-19/South Africa/KRISP-K001370/2020|EPI ISL 515855|H.1|South Africa|2020-07-15	Africa|hCoV-19/South Africa/KRISP-K002806/2020|EPI ISL 529800|B.1.1|South Africa|2020-08-25	0.0002023894	Africa
Africa|hCoV-19/South Africa/KRISP-K001372/2020|EPI ISL 515857|B.1.1.52|South Africa|2020-07-15	Africa|hCoV-19/South Africa/KRISP-K002806/2020|EPI ISL 529800|B.1.1|South Africa|2020-08-25	0.0002357013	Africa
Africa|hCoV-19/South Africa/KRISP-K001373/2020|EPI ISL 515858|B.1.1.273|South Africa|2020-07-17	Africa|hCoV-19/South Africa/KRISP-K002806/2020|EPI ISL 529800|B.1.1|South Africa|2020-08-25	0.0003024530	Africa
Africa|hCoV-19/South Africa/KRISP-K001374/2020|EPI ISL 515859|B.1.1.273|South Africa|2020-07-16	Africa|hCoV-19/South Africa/KRISP-K002806/2020|EPI ISL 529800|B.1.1|South Africa|2020-08-25	0.0003024672	Africa
Africa|hCoV-19/South Africa/KRISP-K001375/2020|EPI ISL 515860|B.1.1.273|South Africa|2020-07-16	Africa|hCoV-19/South Africa/KRISP-K002806/2020|EPI ISL 529800|B.1.1|South Africa|2020-08-25	0.0003360510	Africa
Africa|hCoV-19/South Africa/KRISP-K001377/2020|EPI ISL 515862|B.1.1.206|South Africa|2020-07-16	Africa|hCoV-19/South Africa/KRISP-K002806/2020|EPI ISL 529800|B.1.1|South Africa|2020-08-25	0.0002352261	Africa
Africa|hCoV-19/South Africa/KRISP-K001378/2020|EPI ISL 515863|B.1.1.117|South Africa|2020-07-17	Africa|hCoV-19/South Africa/KRISP-K002806/2020|EPI ISL 529800|B.1.1|South Africa|2020-08-25	0.0001680046	Africa
Africa|hCoV-19/South Africa/KRISP-K001379/2020|EPI ISL 515864|B.1.1.206|South Africa|2020-07-09	Africa|hCoV-19/South Africa/KRISP-K002806/2020|EPI ISL 529800|B.1.1|South Africa|2020-08-25	0.0002688353	Africa
Africa|hCoV-19/South Africa/KRISP-K001380/2020|EPI ISL 515865|B.1.1.206|South Africa|2020-07-19	Africa|hCoV-19/South Africa/KRISP-K002806/2020|EPI ISL 529800|B.1.1|South Africa|2020-08-25	0.0003024530	Africa
Africa|hCoV-19/South Africa/KRISP-K001381/2020|EPI ISL 515866|C.1|South Africa|2020-07-19	Africa|hCoV-19/South Africa/KRISP-K002806/2020|EPI ISL 529800|B.1.1|South Africa|2020-08-25	0.0005714804	Africa
Africa|hCoV-19/South Africa/KRISP-K001383/2020|EPI ISL 515867|B.1.1.206|South Africa|2020-07-17	Africa|hCoV-19/South Africa/KRISP-K002806/2020|EPI ISL 529800|B.1.1|South Africa|2020-08-25	0.0004369776	Africa
Africa|hCoV-19/South Africa/KRISP-K001384/2020|EPI ISL 515868|B.1.1.206|South Africa|2020-07-17	Africa|hCoV-19/South Africa/KRISP-K002806/2020|EPI ISL 529800|B.1.1|South Africa|2020-08-25	0.0003696958	Africa
Africa|hCoV-19/South Africa/KRISP-K001385/2020|EPI ISL 515869|B.1.1.206|South Africa|2020-07-09	Africa|hCoV-19/South Africa/KRISP-K002806/2020|EPI ISL 529800|B.1.1|South Africa|2020-08-25	0.0002352261	Africa
Africa|hCoV-19/South Africa/KRISP-K001386/2020|EPI ISL 515870|C.1|South Africa|2020-07-17	Africa|hCoV-19/South Africa/KRISP-K002806/2020|EPI ISL 529800|B.1.1|South Africa|2020-08-25	0.0004705914	Africa
Africa|hCoV-19/South Africa/KRISP-K001388/2020|EPI ISL 515872|B.1.1.62|South Africa|2020-07-18	Africa|hCoV-19/South Africa/KRISP-K002806/2020|EPI ISL 529800|B.1.1|South Africa|2020-08-25	0.0002688534	Africa
Africa|hCoV-19/South Africa/KRISP-K001390/2020|EPI ISL 515874|B.1.140|South Africa|2020-07-20	Africa|hCoV-19/South Africa/KRISP-K002806/2020|EPI ISL 529800|B.1.1|South Africa|2020-08-25	0.0004706341	Africa
Africa|hCoV-19/South Africa/KRISP-K001391/2020|EPI ISL 515875|C.9|South Africa|2020-07-18	Africa|hCoV-19/South Africa/KRISP-K002806/2020|EPI ISL 529800|B.1.1|South Africa|2020-08-25	0.0004369118	Africa
Africa|hCoV-19/South Africa/KRISP-K001393/2020|EPI ISL 515877|B.1.1.206|South Africa|2020-07-16	Africa|hCoV-19/South Africa/KRISP-K002806/2020|EPI ISL 529800|B.1.1|South Africa|2020-08-25	0.0002352159	Africa
Africa|hCoV-19/South Africa/KRISP-K001394/2020|EPI ISL 515878|B.1.1.273|South Africa|2020-07-18	Africa|hCoV-19/South Africa/KRISP-K002806/2020|EPI ISL 529800|B.1.1|South Africa|2020-08-25	0.0003024398	Africa
Africa|hCoV-19/South Africa/KRISP-K001395/2020|EPI ISL 515879|B.1.1.273|South Africa|2020-07-19	Africa|hCoV-19/South Africa/KRISP-K002806/2020|EPI ISL 529800|B.1.1|South Africa|2020-08-25	0.0003117157	Africa
Africa|hCoV-19/South Africa/KRISP-K001397/2020|EPI ISL 515880|C.9|South Africa|2020-07-18	Africa|hCoV-19/South Africa/KRISP-K002806/2020|EPI ISL 529800|B.1.1|South Africa|2020-08-25	0.0004399125	Africa
Africa|hCoV-19/South Africa/KRISP-K001398/2020|EPI ISL 515881|B.1.1.206|South Africa|2020-07-18	Africa|hCoV-19/South Africa/KRISP-K002806/2020|EPI ISL 529800|B.1.1|South Africa|2020-08-25	0.0003697119	Africa
Africa|hCoV-19/South Africa/KRISP-K001399/2020|EPI ISL 515882|B.1.1.206|South Africa|2020-07-18	Africa|hCoV-19/South Africa/KRISP-K002806/2020|EPI ISL 529800|B.1.1|South Africa|2020-08-25	0.0002016143	Africa
Africa|hCoV-19/South Africa/KRISP-K001400/2020|EPI ISL 515883|B.1.106|South Africa|2020-07-17	Africa|hCoV-19/South Africa/KRISP-K002806/2020|EPI ISL 529800|B.1.1|South Africa|2020-08-25	0.0003360736	Africa
Africa|hCoV-19/South Africa/KRISP-K001402/2020|EPI ISL 515885|B.1.1.206|South Africa|2020-07-18	Africa|hCoV-19/South Africa/KRISP-K002806/2020|EPI ISL 529800|B.1.1|South Africa|2020-08-25	0.0002688480	Africa
Africa|hCoV-19/South Africa/KRISP-K001403/2020|EPI ISL 515886|B.1.1.206|South Africa|2020-07-18	Africa|hCoV-19/South Africa/KRISP-K002806/2020|EPI ISL 529800|B.1.1|South Africa|2020-08-25	0.0002352317	Africa
Africa|hCoV-19/South Africa/KRISP-K001405/2020|EPI ISL 515888|B.1.1.206|South Africa|2020-07-18	Africa|hCoV-19/South Africa/KRISP-K002806/2020|EPI ISL 529800|B.1.1|South Africa|2020-08-25	0.0003024661	Africa
Africa|hCoV-19/South Africa/KRISP-K001407/2020|EPI ISL 515890|C.9|South Africa|2020-07-18	Africa|hCoV-19/South Africa/KRISP-K002806/2020|EPI ISL 529800|B.1.1|South Africa|2020-08-25	0.0004720527	Africa
Africa|hCoV-19/South Africa/KRISP-K001408/2020|EPI ISL 515891|B.1.1.206|South Africa|2020-07-18	Africa|hCoV-19/South Africa/KRISP-K002806/2020|EPI ISL 529800|B.1.1|South Africa|2020-08-25	0.0002352317	Africa
Africa|hCoV-19/South Africa/KRISP-K001409/2020|EPI ISL 515892|B.1.1.273|South Africa|2020-07-17	Africa|hCoV-19/South Africa/KRISP-K002806/2020|EPI ISL 529800|B.1.1|South Africa|2020-08-25	0.0003696971	Africa
Africa|hCoV-19/South Africa/KRISP-K001410/2020|EPI ISL 515893|C.1|South Africa|2020-07-17	Africa|hCoV-19/South Africa/KRISP-K002806/2020|EPI ISL 529800|B.1.1|South Africa|2020-08-25	0.0004033221	Africa
Africa|hCoV-19/South Africa/KRISP-K002162/2020|EPI ISL 515568|H.1|South Africa|2020-07-08	Africa|hCoV-19/South Africa/KRISP-K002806/2020|EPI ISL 529800|B.1.1|South Africa|2020-08-25	0.0002352317	Africa
Africa|hCoV-19/South Africa/KRISP-K002163/2020|EPI ISL 515569|B.1.1.206|South Africa|2020-07-22	Africa|hCoV-19/South Africa/KRISP-K002806/2020|EPI ISL 529800|B.1.1|South Africa|2020-08-25	0.0002688470	Africa
Africa|hCoV-19/South Africa/KRISP-K002165/2020|EPI ISL 515571|B.1.1.206|South Africa|2020-07-22	Africa|hCoV-19/South Africa/KRISP-K002806/2020|EPI ISL 529800|B.1.1|South Africa|2020-08-25	0.0003051215	Africa
Africa|hCoV-19/South Africa/KRISP-K002168/2020|EPI ISL 515572|B.1.1|South Africa|2020-07-01	Africa|hCoV-19/South Africa/KRISP-K002806/2020|EPI ISL 529800|B.1.1|South Africa|2020-08-25	0.0001759117	Africa
Africa|hCoV-19/South Africa/KRISP-K002171/2020|EPI ISL 515573|H.1|South Africa|2020-07-08	Africa|hCoV-19/South Africa/KRISP-K002806/2020|EPI ISL 529800|B.1.1|South Africa|2020-08-25	0.0002016231	Africa
Africa|hCoV-19/South Africa/KRISP-K002172/2020|EPI ISL 515574|B.1|South Africa|2020-07-08	Africa|hCoV-19/South Africa/KRISP-K002806/2020|EPI ISL 529800|B.1.1|South Africa|2020-08-25	0.0004708843	Africa
Africa|hCoV-19/South Africa/KRISP-K002173/2020|EPI ISL 515575|B.1.1.206|South Africa|2020-07-08	Africa|hCoV-19/South Africa/KRISP-K002806/2020|EPI ISL 529800|B.1.1|South Africa|2020-08-25	0.0003697192	Africa
Africa|hCoV-19/South Africa/KRISP-K002174/2020|EPI ISL 515576|B.1.1.206|South Africa|2020-07-09	Africa|hCoV-19/South Africa/KRISP-K002806/2020|EPI ISL 529800|B.1.1|South Africa|2020-08-25	0.0002371624	Africa
Africa|hCoV-19/South Africa/KRISP-K002175/2020|EPI ISL 515577|B.1.1.57|South Africa|2020-07-09	Africa|hCoV-19/South Africa/KRISP-K002806/2020|EPI ISL 529800|B.1.1|South Africa|2020-08-25	0.0001703004	Africa
Africa|hCoV-19/South Africa/KRISP-K002176/2020|EPI ISL 515578|B.1.1.206|South Africa|2020-06-29	Africa|hCoV-19/South Africa/KRISP-K002806/2020|EPI ISL 529800|B.1.1|South Africa|2020-08-25	0.0001748493	Africa
Africa|hCoV-19/South Africa/KRISP-K002177/2020|EPI ISL 515579|B.1.1.57|South Africa|2020-07-09	Africa|hCoV-19/South Africa/KRISP-K002806/2020|EPI ISL 529800|B.1.1|South Africa|2020-08-25	0.0001692341	Africa
Africa|hCoV-19/South Africa/KRISP-K002179/2020|EPI ISL 515580|B.1.1.273|South Africa|2020-07-08	Africa|hCoV-19/South Africa/KRISP-K002806/2020|EPI ISL 529800|B.1.1|South Africa|2020-08-25	0.0002352317	Africa
Africa|hCoV-19/South Africa/KRISP-K002182/2020|EPI ISL 515581|B.1.1|South Africa|2020-07-08	Africa|hCoV-19/South Africa/KRISP-K002806/2020|EPI ISL 529800|B.1.1|South Africa|2020-08-25	0.0002740627	Africa
Africa|hCoV-19/South Africa/KRISP-K002183/2020|EPI ISL 515582|B.1.1.206|South Africa|2020-07-09	Africa|hCoV-19/South Africa/KRISP-K002806/2020|EPI ISL 529800|B.1.1|South Africa|2020-08-25	0.0003697192	Africa
Africa|hCoV-19/South Africa/KRISP-K002185/2020|EPI ISL 515584|B.1.1.84|South Africa|2020-06-30	Africa|hCoV-19/South Africa/KRISP-K002806/2020|EPI ISL 529800|B.1.1|South Africa|2020-08-25	0.0001680085	Africa
Africa|hCoV-19/South Africa/KRISP-K002186/2020|EPI ISL 515585|B.1.1.84|South Africa|2020-06-30	Africa|hCoV-19/South Africa/KRISP-K002806/2020|EPI ISL 529800|B.1.1|South Africa|2020-08-25	0.0002688236	Africa
Africa|hCoV-19/South Africa/KRISP-K002187/2020|EPI ISL 515586|B.1.1.273|South Africa|2020-07-08	Africa|hCoV-19/South Africa/KRISP-K002806/2020|EPI ISL 529800|B.1.1|South Africa|2020-08-25	0.0002688299	Africa
Africa|hCoV-19/South Africa/KRISP-K002188/2020|EPI ISL 515587|B.1.5|South Africa|2020-07-08	Africa|hCoV-19/South Africa/KRISP-K002806/2020|EPI ISL 529800|B.1.1|South Africa|2020-08-25	0.0002047999	Africa
Africa|hCoV-19/South Africa/KRISP-K002189/2020|EPI ISL 515588|B.1.5|South Africa|2020-07-08	Africa|hCoV-19/South Africa/KRISP-K002806/2020|EPI ISL 529800|B.1.1|South Africa|2020-08-25	0.0002372676	Africa
Africa|hCoV-19/South Africa/KRISP-K002190/2020|EPI ISL 515589|B.1.1.62|South Africa|2020-07-14	Africa|hCoV-19/South Africa/KRISP-K002806/2020|EPI ISL 529800|B.1.1|South Africa|2020-08-25	0.0002352364	Africa
Africa|hCoV-19/South Africa/KRISP-K002191/2020|EPI ISL 515590|B.1.5|South Africa|2020-07-06	Africa|hCoV-19/South Africa/KRISP-K002806/2020|EPI ISL 529800|B.1.1|South Africa|2020-08-25	0.0002383038	Africa
Africa|hCoV-19/South Africa/KRISP-K002194/2020|EPI ISL 515592|B.1.1.40|South Africa|2020-07-16	Africa|hCoV-19/South Africa/KRISP-K002806/2020|EPI ISL 529800|B.1.1|South Africa|2020-08-25	0.0003696548	Africa
Africa|hCoV-19/South Africa/KRISP-K002195/2020|EPI ISL 515593|C.1|South Africa|2020-07-10	Africa|hCoV-19/South Africa/KRISP-K002806/2020|EPI ISL 529800|B.1.1|South Africa|2020-08-25	0.0003699867	Africa
Africa|hCoV-19/South Africa/KRISP-K002196/2020|EPI ISL 515594|B.1.1.273|South Africa|2020-07-05	Africa|hCoV-19/South Africa/KRISP-K002806/2020|EPI ISL 529800|B.1.1|South Africa|2020-08-25	0.0002688299	Africa
Africa|hCoV-19/South Africa/KRISP-K002197/2020|EPI ISL 515595|B.1.1.206|South Africa|2020-07-13	Africa|hCoV-19/South Africa/KRISP-K002806/2020|EPI ISL 529800|B.1.1|South Africa|2020-08-25	0.0002452541	Africa
Africa|hCoV-19/South Africa/KRISP-K002198/2020|EPI ISL 515596|B.1.5|South Africa|2020-07-17	Africa|hCoV-19/South Africa/KRISP-K002806/2020|EPI ISL 529800|B.1.1|South Africa|2020-08-25	0.0003698511	Africa
Africa|hCoV-19/South Africa/KRISP-K002199/2020|EPI ISL 515597|B.1.140|South Africa|2020-07-14	Africa|hCoV-19/South Africa/KRISP-K002806/2020|EPI ISL 529800|B.1.1|South Africa|2020-08-25	0.0003697380	Africa
Africa|hCoV-19/South Africa/KRISP-K002200/2020|EPI ISL 515598|B.1.144|South Africa|2020-07-01	Africa|hCoV-19/South Africa/KRISP-K002806/2020|EPI ISL 529800|B.1.1|South Africa|2020-08-25	0.0001407230	Africa
Africa|hCoV-19/South Africa/KRISP-K002201/2020|EPI ISL 515599|B.1.106|South Africa|2020-07-01	Africa|hCoV-19/South Africa/KRISP-K002806/2020|EPI ISL 529800|B.1.1|South Africa|2020-08-25	0.0004075777	Africa
Africa|hCoV-19/South Africa/KRISP-K002202/2020|EPI ISL 515600|B.1.140|South Africa|2020-07-16	Africa|hCoV-19/South Africa/KRISP-K002806/2020|EPI ISL 529800|B.1.1|South Africa|2020-08-25	0.0003697380	Africa
Africa|hCoV-19/South Africa/KRISP-K002203/2020|EPI ISL 515601|B.1.140|South Africa|2020-07-09	Africa|hCoV-19/South Africa/KRISP-K002806/2020|EPI ISL 529800|B.1.1|South Africa|2020-08-25	0.0004369911	Africa
Africa|hCoV-19/South Africa/KRISP-K002204/2020|EPI ISL 515602|B.1.1.273|South Africa|2020-07-18	Africa|hCoV-19/South Africa/KRISP-K002806/2020|EPI ISL 529800|B.1.1|South Africa|2020-08-25	0.0002688299	Africa
Africa|hCoV-19/South Africa/KRISP-K002205/2020|EPI ISL 515603|B.1.106|South Africa|2020-07-16	Africa|hCoV-19/South Africa/KRISP-K002806/2020|EPI ISL 529800|B.1.1|South Africa|2020-08-25	0.0005415297	Africa
Africa|hCoV-19/South Africa/KRISP-K002206/2020|EPI ISL 515604|B.1.1.273|South Africa|2020-07-17	Africa|hCoV-19/South Africa/KRISP-K002806/2020|EPI ISL 529800|B.1.1|South Africa|2020-08-25	0.0003024469	Africa
Africa|hCoV-19/South Africa/KRISP-K002209/2020|EPI ISL 515606|B.1.140|South Africa|2020-07-24	Africa|hCoV-19/South Africa/KRISP-K002806/2020|EPI ISL 529800|B.1.1|South Africa|2020-08-25	0.0006388808	Africa
Africa|hCoV-19/South Africa/KRISP-K002210/2020|EPI ISL 515607|B.1.1.117|South Africa|2020-07-24	Africa|hCoV-19/South Africa/KRISP-K002806/2020|EPI ISL 529800|B.1.1|South Africa|2020-08-25	0.0002690161	Africa
Africa|hCoV-19/South Africa/KRISP-K002211/2020|EPI ISL 515608|B.1.140|South Africa|2020-07-08	Africa|hCoV-19/South Africa/KRISP-K002806/2020|EPI ISL 529800|B.1.1|South Africa|2020-08-25	0.0004459582	Africa
Africa|hCoV-19/South Africa/KRISP-K002213/2020|EPI ISL 515610|C.1|South Africa|2020-07-30	Africa|hCoV-19/South Africa/KRISP-K002806/2020|EPI ISL 529800|B.1.1|South Africa|2020-08-25	0.0003361706	Africa
Africa|hCoV-19/South Africa/KRISP-K002214/2020|EPI ISL 515611|B.1.1.117|South Africa|2020-07-30	Africa|hCoV-19/South Africa/KRISP-K002806/2020|EPI ISL 529800|B.1.1|South Africa|2020-08-25	0.0001715565	Africa
Africa|hCoV-19/South Africa/KRISP-K002215/2020|EPI ISL 515612|B.1.1.206|South Africa|2020-07-30	Africa|hCoV-19/South Africa/KRISP-K002806/2020|EPI ISL 529800|B.1.1|South Africa|2020-08-25	0.0003024722	Africa
Africa|hCoV-19/South Africa/KRISP-K002216/2020|EPI ISL 515613|B.1.1.206|South Africa|2020-07-18	Africa|hCoV-19/South Africa/KRISP-K002806/2020|EPI ISL 529800|B.1.1|South Africa|2020-08-25	0.0002709326	Africa
Africa|hCoV-19/South Africa/KRISP-K002217/2020|EPI ISL 515614|B.1.144|South Africa|2020-07-18	Africa|hCoV-19/South Africa/KRISP-K002806/2020|EPI ISL 529800|B.1.1|South Africa|2020-08-25	0.0001383290	Africa
Africa|hCoV-19/South Africa/KRISP-K002218/2020|EPI ISL 515615|B.1.1.206|South Africa|2020-07-17	Africa|hCoV-19/South Africa/KRISP-K002806/2020|EPI ISL 529800|B.1.1|South Africa|2020-08-25	0.0004053968	Africa
Africa|hCoV-19/South Africa/KRISP-K002219/2020|EPI ISL 515616|H.1|South Africa|2020-07-21	Africa|hCoV-19/South Africa/KRISP-K002806/2020|EPI ISL 529800|B.1.1|South Africa|2020-08-25	0.0002353899	Africa
Africa|hCoV-19/South Africa/KRISP-K002220/2020|EPI ISL 515617|B.1.144|South Africa|2020-07-13	Africa|hCoV-19/South Africa/KRISP-K002806/2020|EPI ISL 529800|B.1.1|South Africa|2020-08-25	0.0002764744	Africa
Africa|hCoV-19/South Africa/KRISP-K002221/2020|EPI ISL 515618|B.1.1.206|South Africa|2020-07-20	Africa|hCoV-19/South Africa/KRISP-K002806/2020|EPI ISL 529800|B.1.1|South Africa|2020-08-25	0.0002101301	Africa
Africa|hCoV-19/South Africa/KRISP-K002222/2020|EPI ISL 515619|B.1.106|South Africa|2020-07-21	Africa|hCoV-19/South Africa/KRISP-K002806/2020|EPI ISL 529800|B.1.1|South Africa|2020-08-25	0.0002353637	Africa
Africa|hCoV-19/South Africa/KRISP-K002223/2020|EPI ISL 515620|C.1|South Africa|2020-07-21	Africa|hCoV-19/South Africa/KRISP-K002806/2020|EPI ISL 529800|B.1.1|South Africa|2020-08-25	0.0003414998	Africa
Africa|hCoV-19/South Africa/KRISP-K002225/2020|EPI ISL 515621|B.1.1.206|South Africa|2020-07-21	Africa|hCoV-19/South Africa/KRISP-K002806/2020|EPI ISL 529800|B.1.1|South Africa|2020-08-25	0.0003167154	Africa
Africa|hCoV-19/South Africa/KRISP-K002226/2020|EPI ISL 515622|B.1.1.254|South Africa|2020-07-21	Africa|hCoV-19/South Africa/KRISP-K002806/2020|EPI ISL 529800|B.1.1|South Africa|2020-08-25	0.0002016180	Africa
Africa|hCoV-19/South Africa/KRISP-K002227/2020|EPI ISL 515623|B.1.237|South Africa|2020-07-21	Africa|hCoV-19/South Africa/KRISP-K002806/2020|EPI ISL 529800|B.1.1|South Africa|2020-08-25	0.0004033492	Africa
Africa|hCoV-19/South Africa/KRISP-K002228/2020|EPI ISL 515624|B.1.5|South Africa|2020-07-20	Africa|hCoV-19/South Africa/KRISP-K002806/2020|EPI ISL 529800|B.1.1|South Africa|2020-08-25	0.0001746871	Africa
Africa|hCoV-19/South Africa/KRISP-K002229/2020|EPI ISL 515625|B.1.1.206|South Africa|2020-07-21	Africa|hCoV-19/South Africa/KRISP-K002806/2020|EPI ISL 529800|B.1.1|South Africa|2020-08-25	0.0003743753	Africa
Africa|hCoV-19/South Africa/KRISP-K002230/2020|EPI ISL 515626|C.1|South Africa|2020-07-21	Africa|hCoV-19/South Africa/KRISP-K002806/2020|EPI ISL 529800|B.1.1|South Africa|2020-08-25	0.0003775837	Africa
Africa|hCoV-19/South Africa/KRISP-K002231/2020|EPI ISL 515627|B.1.1|South Africa|2020-07-18	Africa|hCoV-19/South Africa/KRISP-K002806/2020|EPI ISL 529800|B.1.1|South Africa|2020-08-25	0.0001680119	Africa
Africa|hCoV-19/South Africa/KRISP-K002234/2020|EPI ISL 515628|C.1|South Africa|2020-07-21	Africa|hCoV-19/South Africa/KRISP-K002806/2020|EPI ISL 529800|B.1.1|South Africa|2020-08-25	0.0003696796	Africa
Africa|hCoV-19/South Africa/KRISP-K002237/2020|EPI ISL 515629|C.1|South Africa|2020-07-20	Africa|hCoV-19/South Africa/KRISP-K002806/2020|EPI ISL 529800|B.1.1|South Africa|2020-08-25	0.0003398880	Africa
Africa|hCoV-19/South Africa/KRISP-K002238/2020|EPI ISL 515630|B.1.1|South Africa|2020-07-20	Africa|hCoV-19/South Africa/KRISP-K002806/2020|EPI ISL 529800|B.1.1|South Africa|2020-08-25	0.0002100147	Africa
Africa|hCoV-19/South Africa/KRISP-K002239/2020|EPI ISL 515631|B.1.1.206|South Africa|2020-07-20	Africa|hCoV-19/South Africa/KRISP-K002806/2020|EPI ISL 529800|B.1.1|South Africa|2020-08-25	0.0003024600	Africa
Africa|hCoV-19/South Africa/KRISP-K002242/2020|EPI ISL 515633|B.1.5|South Africa|2020-07-21	Africa|hCoV-19/South Africa/KRISP-K002806/2020|EPI ISL 529800|B.1.1|South Africa|2020-08-25	0.0004063219	Africa
Africa|hCoV-19/South Africa/KRISP-K002243/2020|EPI ISL 515634|B.1.1.34|South Africa|2020-07-21	Africa|hCoV-19/South Africa/KRISP-K002806/2020|EPI ISL 529800|B.1.1|South Africa|2020-08-25	0.0003360577	Africa
Africa|hCoV-19/South Africa/KRISP-K002244/2020|EPI ISL 515635|B.1.106|South Africa|2020-07-20	Africa|hCoV-19/South Africa/KRISP-K002806/2020|EPI ISL 529800|B.1.1|South Africa|2020-08-25	0.0003369226	Africa
Africa|hCoV-19/South Africa/KRISP-K002249/2020|EPI ISL 515636|B.1.1|South Africa|2020-07-21	Africa|hCoV-19/South Africa/KRISP-K002806/2020|EPI ISL 529800|B.1.1|South Africa|2020-08-25	0.0002730406	Africa
Africa|hCoV-19/South Africa/KRISP-K002251/2020|EPI ISL 515638|B.1.1|South Africa|2020-07-21	Africa|hCoV-19/South Africa/KRISP-K002806/2020|EPI ISL 529800|B.1.1|South Africa|2020-08-25	0.0001698863	Africa
Africa|hCoV-19/South Africa/KRISP-K002253/2020|EPI ISL 515639|B.1.1.117|South Africa|2020-07-21	Africa|hCoV-19/South Africa/KRISP-K002806/2020|EPI ISL 529800|B.1.1|South Africa|2020-08-25	0.0002352261	Africa
Africa|hCoV-19/South Africa/KRISP-K002255/2020|EPI ISL 515640|B.1.1|South Africa|2020-07-21	Africa|hCoV-19/South Africa/KRISP-K002806/2020|EPI ISL 529800|B.1.1|South Africa|2020-08-25	0.0002022803	Africa
Africa|hCoV-19/South Africa/KRISP-K002256/2020|EPI ISL 515641|B.1.1.56|South Africa|2020-07-21	Africa|hCoV-19/South Africa/KRISP-K002806/2020|EPI ISL 529800|B.1.1|South Africa|2020-08-25	0.0003360870	Africa
Africa|hCoV-19/South Africa/KRISP-K002257/2020|EPI ISL 515642|B.1.1.206|South Africa|2020-07-19	Africa|hCoV-19/South Africa/KRISP-K002806/2020|EPI ISL 529800|B.1.1|South Africa|2020-08-25	0.0003360723	Africa
Africa|hCoV-19/South Africa/KRISP-K002258/2020|EPI ISL 515643|B.1.1.206|South Africa|2020-07-18	Africa|hCoV-19/South Africa/KRISP-K002806/2020|EPI ISL 529800|B.1.1|South Africa|2020-08-25	0.0001680046	Africa
Africa|hCoV-19/South Africa/KRISP-K002259/2020|EPI ISL 515644|C.1|South Africa|2020-07-18	Africa|hCoV-19/South Africa/KRISP-K002806/2020|EPI ISL 529800|B.1.1|South Africa|2020-08-25	0.0003360656	Africa
Africa|hCoV-19/South Africa/KRISP-K002260/2020|EPI ISL 515645|B.1.5|South Africa|2020-07-16	Africa|hCoV-19/South Africa/KRISP-K002806/2020|EPI ISL 529800|B.1.1|South Africa|2020-08-25	0.0003697306	Africa
Africa|hCoV-19/South Africa/KRISP-K002263/2020|EPI ISL 515646|B.1.1.206|South Africa|2020-07-19	Africa|hCoV-19/South Africa/KRISP-K002806/2020|EPI ISL 529800|B.1.1|South Africa|2020-08-25	0.0003389768	Africa
Africa|hCoV-19/South Africa/KRISP-K002264/2020|EPI ISL 515647|B.1.1.206|South Africa|2020-07-19	Africa|hCoV-19/South Africa/KRISP-K002806/2020|EPI ISL 529800|B.1.1|South Africa|2020-08-25	0.0002688470	Africa
Africa|hCoV-19/South Africa/KRISP-K002265/2020|EPI ISL 515648|B.1.1.62|South Africa|2020-07-20	Africa|hCoV-19/South Africa/KRISP-K002806/2020|EPI ISL 529800|B.1.1|South Africa|2020-08-25	0.0002726833	Africa
Africa|hCoV-19/South Africa/KRISP-K002266/2020|EPI ISL 515649|H.1|South Africa|2020-07-20	Africa|hCoV-19/South Africa/KRISP-K002806/2020|EPI ISL 529800|B.1.1|South Africa|2020-08-25	0.0002690705	Africa
Africa|hCoV-19/South Africa/KRISP-K002268/2020|EPI ISL 515650|C.1|South Africa|2020-07-20	Africa|hCoV-19/South Africa/KRISP-K002806/2020|EPI ISL 529800|B.1.1|South Africa|2020-08-25	0.0003360657	Africa
Africa|hCoV-19/South Africa/KRISP-K002269/2020|EPI ISL 515651|B.1.1.1|South Africa|2020-07-21	Africa|hCoV-19/South Africa/KRISP-K002806/2020|EPI ISL 529800|B.1.1|South Africa|2020-08-25	0.0002688416	Africa
Africa|hCoV-19/South Africa/KRISP-K002270/2020|EPI ISL 515652|B.1.1.206|South Africa|2020-07-20	Africa|hCoV-19/South Africa/KRISP-K002806/2020|EPI ISL 529800|B.1.1|South Africa|2020-08-25	0.0002695326	Africa
Africa|hCoV-19/South Africa/KRISP-K002271/2020|EPI ISL 515653|B.1.1.206|South Africa|2020-07-19	Africa|hCoV-19/South Africa/KRISP-K002806/2020|EPI ISL 529800|B.1.1|South Africa|2020-08-25	0.0001680046	Africa
Africa|hCoV-19/South Africa/KRISP-K002273/2020|EPI ISL 515654|C.1|South Africa|2020-07-21	Africa|hCoV-19/South Africa/KRISP-K002806/2020|EPI ISL 529800|B.1.1|South Africa|2020-08-25	0.0004032950	Africa
Africa|hCoV-19/South Africa/KRISP-K002274/2020|EPI ISL 515655|B.1.1.206|South Africa|2020-07-21	Africa|hCoV-19/South Africa/KRISP-K002806/2020|EPI ISL 529800|B.1.1|South Africa|2020-08-25	0.0002688299	Africa
Africa|hCoV-19/South Africa/KRISP-K002278/2020|EPI ISL 515658|B.1.1.206|South Africa|2020-07-21	Africa|hCoV-19/South Africa/KRISP-K002806/2020|EPI ISL 529800|B.1.1|South Africa|2020-08-25	0.0003697119	Africa
Africa|hCoV-19/South Africa/KRISP-K002279/2020|EPI ISL 515659|B.1.1.206|South Africa|2020-07-21	Africa|hCoV-19/South Africa/KRISP-K002806/2020|EPI ISL 529800|B.1.1|South Africa|2020-08-25	0.0003697119	Africa
Africa|hCoV-19/South Africa/KRISP-K002280/2020|EPI ISL 515660|C.1|South Africa|2020-07-21	Africa|hCoV-19/South Africa/KRISP-K002806/2020|EPI ISL 529800|B.1.1|South Africa|2020-08-25	0.0003697045	Africa
Africa|hCoV-19/South Africa/KRISP-K002281/2020|EPI ISL 515661|B.1.1.1|South Africa|2020-07-21	Africa|hCoV-19/South Africa/KRISP-K002806/2020|EPI ISL 529800|B.1.1|South Africa|2020-08-25	0.0002016143	Africa
Africa|hCoV-19/South Africa/KRISP-K002282/2020|EPI ISL 515662|C.2|South Africa|2020-07-21	Africa|hCoV-19/South Africa/KRISP-K002806/2020|EPI ISL 529800|B.1.1|South Africa|2020-08-25	0.0004369118	Africa
Africa|hCoV-19/South Africa/KRISP-K002283/2020|EPI ISL 515663|B.1.1.206|South Africa|2020-07-12	Africa|hCoV-19/South Africa/KRISP-K002806/2020|EPI ISL 529800|B.1.1|South Africa|2020-08-25	0.0002044114	Africa
Africa|hCoV-19/South Africa/KRISP-K002284/2020|EPI ISL 515664|B.1.1.206|South Africa|2020-07-21	Africa|hCoV-19/South Africa/KRISP-K002806/2020|EPI ISL 529800|B.1.1|South Africa|2020-08-25	0.0004535972	Africa
Africa|hCoV-19/South Africa/KRISP-K002287/2020|EPI ISL 515665|B.1.1.206|South Africa|2020-07-19	Africa|hCoV-19/South Africa/KRISP-K002806/2020|EPI ISL 529800|B.1.1|South Africa|2020-08-25	0.0003024660	Africa
Africa|hCoV-19/South Africa/KRISP-K002288/2020|EPI ISL 515666|B.1.1.206|South Africa|2020-07-21	Africa|hCoV-19/South Africa/KRISP-K002806/2020|EPI ISL 529800|B.1.1|South Africa|2020-08-25	0.0003696709	Africa
Africa|hCoV-19/South Africa/KRISP-K002289/2020|EPI ISL 515667|B.1.1.34|South Africa|2020-07-20	Africa|hCoV-19/South Africa/KRISP-K002806/2020|EPI ISL 529800|B.1.1|South Africa|2020-08-25	0.0002372211	Africa
Africa|hCoV-19/South Africa/KRISP-K002290/2020|EPI ISL 515668|B.1.1.206|South Africa|2020-07-23	Africa|hCoV-19/South Africa/KRISP-K002806/2020|EPI ISL 529800|B.1.1|South Africa|2020-08-25	0.0002688471	Africa
Africa|hCoV-19/South Africa/KRISP-K002291/2020|EPI ISL 515669|C.1|South Africa|2020-07-22	Africa|hCoV-19/South Africa/KRISP-K002806/2020|EPI ISL 529800|B.1.1|South Africa|2020-08-25	0.0005381841	Africa
Africa|hCoV-19/South Africa/KRISP-K002292/2020|EPI ISL 515670|B.1.1.206|South Africa|2020-07-22	Africa|hCoV-19/South Africa/KRISP-K002806/2020|EPI ISL 529800|B.1.1|South Africa|2020-08-25	0.0002387207	Africa
Africa|hCoV-19/South Africa/KRISP-K002293/2020|EPI ISL 515671|C.1|South Africa|2020-07-23	Africa|hCoV-19/South Africa/KRISP-K002806/2020|EPI ISL 529800|B.1.1|South Africa|2020-08-25	0.0004705299	Africa
Africa|hCoV-19/South Africa/KRISP-K002295/2020|EPI ISL 515672|B.1.1.206|South Africa|2020-07-23	Africa|hCoV-19/South Africa/KRISP-K002806/2020|EPI ISL 529800|B.1.1|South Africa|2020-08-25	0.0002688417	Africa
Africa|hCoV-19/South Africa/KRISP-K002296/2020|EPI ISL 515673|B.1.1.206|South Africa|2020-07-21	Africa|hCoV-19/South Africa/KRISP-K002806/2020|EPI ISL 529800|B.1.1|South Africa|2020-08-25	0.0001771032	Africa
Africa|hCoV-19/South Africa/KRISP-K002297/2020|EPI ISL 515674|C.6|South Africa|2020-07-20	Africa|hCoV-19/South Africa/KRISP-K002806/2020|EPI ISL 529800|B.1.1|South Africa|2020-08-25	0.0004708000	Africa
Africa|hCoV-19/South Africa/KRISP-K002298/2020|EPI ISL 515675|B.1.1.206|South Africa|2020-07-23	Africa|hCoV-19/South Africa/KRISP-K002806/2020|EPI ISL 529800|B.1.1|South Africa|2020-08-25	0.0002018896	Africa
Africa|hCoV-19/South Africa/KRISP-K002299/2020|EPI ISL 515676|H.1|South Africa|2020-07-22	Africa|hCoV-19/South Africa/KRISP-K002806/2020|EPI ISL 529800|B.1.1|South Africa|2020-08-25	0.0002352419	Africa
Africa|hCoV-19/South Africa/KRISP-K002300/2020|EPI ISL 515677|C.1|South Africa|2020-07-21	Africa|hCoV-19/South Africa/KRISP-K002806/2020|EPI ISL 529800|B.1.1|South Africa|2020-08-25	0.0005426497	Africa
Africa|hCoV-19/South Africa/KRISP-K002301/2020|EPI ISL 515678|B.1.1.206|South Africa|2020-07-22	Africa|hCoV-19/South Africa/KRISP-K002806/2020|EPI ISL 529800|B.1.1|South Africa|2020-08-25	0.0003024530	Africa
Africa|hCoV-19/South Africa/KRISP-K002303/2020|EPI ISL 515680|C.1|South Africa|2020-07-23	Africa|hCoV-19/South Africa/KRISP-K002806/2020|EPI ISL 529800|B.1.1|South Africa|2020-08-25	0.0004705614	Africa
Africa|hCoV-19/South Africa/KRISP-K002304/2020|EPI ISL 515681|C.1|South Africa|2020-07-23	Africa|hCoV-19/South Africa/KRISP-K002806/2020|EPI ISL 529800|B.1.1|South Africa|2020-08-25	0.0004705298	Africa
Africa|hCoV-19/South Africa/KRISP-K002306/2020|EPI ISL 515682|B.1.1.206|South Africa|2020-07-21	Africa|hCoV-19/South Africa/KRISP-K002806/2020|EPI ISL 529800|B.1.1|South Africa|2020-08-25	0.0004705615	Africa
Africa|hCoV-19/South Africa/KRISP-K002307/2020|EPI ISL 515683|B.1.1.206|South Africa|2020-07-23	Africa|hCoV-19/South Africa/KRISP-K002806/2020|EPI ISL 529800|B.1.1|South Africa|2020-08-25	0.0003360656	Africa
Africa|hCoV-19/South Africa/KRISP-K002308/2020|EPI ISL 515684|B.1.1.206|South Africa|2020-07-22	Africa|hCoV-19/South Africa/KRISP-K002806/2020|EPI ISL 529800|B.1.1|South Africa|2020-08-25	0.0002688534	Africa
Africa|hCoV-19/South Africa/KRISP-K002309/2020|EPI ISL 515685|B.1.1|South Africa|2020-07-23	Africa|hCoV-19/South Africa/KRISP-K002806/2020|EPI ISL 529800|B.1.1|South Africa|2020-08-25	0.0002028519	Africa
Africa|hCoV-19/South Africa/KRISP-K002310/2020|EPI ISL 515686|B.1.1.206|South Africa|2020-07-23	Africa|hCoV-19/South Africa/KRISP-K002806/2020|EPI ISL 529800|B.1.1|South Africa|2020-08-25	0.0004042635	Africa
Africa|hCoV-19/South Africa/KRISP-K002311/2020|EPI ISL 515687|C.9|South Africa|2020-07-22	Africa|hCoV-19/South Africa/KRISP-K002806/2020|EPI ISL 529800|B.1.1|South Africa|2020-08-25	0.0004369497	Africa
Africa|hCoV-19/South Africa/KRISP-K002312/2020|EPI ISL 515688|B.1.1.206|South Africa|2020-07-22	Africa|hCoV-19/South Africa/KRISP-K002806/2020|EPI ISL 529800|B.1.1|South Africa|2020-08-25	0.0002688363	Africa
Africa|hCoV-19/South Africa/KRISP-K002313/2020|EPI ISL 515689|B.1.140|South Africa|2020-07-22	Africa|hCoV-19/South Africa/KRISP-K002806/2020|EPI ISL 529800|B.1.1|South Africa|2020-08-25	0.0005378784	Africa
Africa|hCoV-19/South Africa/KRISP-K002314/2020|EPI ISL 515690|B.1.5|South Africa|2020-07-22	Africa|hCoV-19/South Africa/KRISP-K002806/2020|EPI ISL 529800|B.1.1|South Africa|2020-08-25	0.0003720059	Africa
Africa|hCoV-19/South Africa/KRISP-K002315/2020|EPI ISL 515691|B.1.5|South Africa|2020-07-22	Africa|hCoV-19/South Africa/KRISP-K002806/2020|EPI ISL 529800|B.1.1|South Africa|2020-08-25	0.0004369911	Africa
Africa|hCoV-19/South Africa/KRISP-K002316/2020|EPI ISL 515692|B.1.1.206|South Africa|2020-07-22	Africa|hCoV-19/South Africa/KRISP-K002806/2020|EPI ISL 529800|B.1.1|South Africa|2020-08-25	0.0003028966	Africa
Africa|hCoV-19/South Africa/KRISP-K002318/2020|EPI ISL 515694|B.1.1.206|South Africa|2020-07-22	Africa|hCoV-19/South Africa/KRISP-K002806/2020|EPI ISL 529800|B.1.1|South Africa|2020-08-25	0.0003697031	Africa
Africa|hCoV-19/South Africa/KRISP-K002319/2020|EPI ISL 515695|H.1|South Africa|2020-07-22	Africa|hCoV-19/South Africa/KRISP-K002806/2020|EPI ISL 529800|B.1.1|South Africa|2020-08-25	0.0002055737	Africa
Africa|hCoV-19/South Africa/KRISP-K002320/2020|EPI ISL 515696|B.1.5|South Africa|2020-07-22	Africa|hCoV-19/South Africa/KRISP-K002806/2020|EPI ISL 529800|B.1.1|South Africa|2020-08-25	0.0003697305	Africa
Africa|hCoV-19/South Africa/KRISP-K002321/2020|EPI ISL 515697|B.1.1.273|South Africa|2020-07-22	Africa|hCoV-19/South Africa/KRISP-K002806/2020|EPI ISL 529800|B.1.1|South Africa|2020-08-25	0.0003696884	Africa
Africa|hCoV-19/South Africa/KRISP-K002322/2020|EPI ISL 515698|B.1.5|South Africa|2020-07-22	Africa|hCoV-19/South Africa/KRISP-K002806/2020|EPI ISL 529800|B.1.1|South Africa|2020-08-25	0.0002016278	Africa
Africa|hCoV-19/South Africa/KRISP-K002323/2020|EPI ISL 515699|B.1.1.206|South Africa|2020-07-23	Africa|hCoV-19/South Africa/KRISP-K002806/2020|EPI ISL 529800|B.1.1|South Africa|2020-08-25	0.0002688480	Africa
Africa|hCoV-19/South Africa/KRISP-K002325/2020|EPI ISL 515701|B.1.1.206|South Africa|2020-07-22	Africa|hCoV-19/South Africa/KRISP-K002806/2020|EPI ISL 529800|B.1.1|South Africa|2020-08-25	0.0004706529	Africa
Africa|hCoV-19/South Africa/KRISP-K002326/2020|EPI ISL 515702|B.1.1.206|South Africa|2020-07-22	Africa|hCoV-19/South Africa/KRISP-K002806/2020|EPI ISL 529800|B.1.1|South Africa|2020-08-25	0.0005042913	Africa
Africa|hCoV-19/South Africa/KRISP-K002327/2020|EPI ISL 515703|B.1.1.206|South Africa|2020-07-14	Africa|hCoV-19/South Africa/KRISP-K002806/2020|EPI ISL 529800|B.1.1|South Africa|2020-08-25	0.0003024661	Africa
Africa|hCoV-19/South Africa/KRISP-K002329/2020|EPI ISL 515705|B.1.1.10|South Africa|2020-07-22	Africa|hCoV-19/South Africa/KRISP-K002806/2020|EPI ISL 529800|B.1.1|South Africa|2020-08-25	0.0001680119	Africa
Africa|hCoV-19/South Africa/KRISP-K002331/2020|EPI ISL 515706|H.1|South Africa|2020-07-22	Africa|hCoV-19/South Africa/KRISP-K002806/2020|EPI ISL 529800|B.1.1|South Africa|2020-08-25	0.0002016231	Africa
Africa|hCoV-19/South Africa/KRISP-K002332/2020|EPI ISL 515707|B.1.1.206|South Africa|2020-07-23	Africa|hCoV-19/South Africa/KRISP-K002806/2020|EPI ISL 529800|B.1.1|South Africa|2020-08-25	0.0002688353	Africa
Africa|hCoV-19/South Africa/KRISP-K002333/2020|EPI ISL 515708|B.1.1.206|South Africa|2020-07-22	Africa|hCoV-19/South Africa/KRISP-K002806/2020|EPI ISL 529800|B.1.1|South Africa|2020-08-25	0.0004370157	Africa
Africa|hCoV-19/South Africa/KRISP-K002335/2020|EPI ISL 515709|B.1.1|South Africa|2020-07-23	Africa|hCoV-19/South Africa/KRISP-K002806/2020|EPI ISL 529800|B.1.1|South Africa|2020-08-25	0.0001344068	Africa
Africa|hCoV-19/South Africa/KRISP-K002336/2020|EPI ISL 515710|C.1|South Africa|2020-07-23	Africa|hCoV-19/South Africa/KRISP-K002806/2020|EPI ISL 529800|B.1.1|South Africa|2020-08-25	0.0004369411	Africa
Africa|hCoV-19/South Africa/KRISP-K002337/2020|EPI ISL 515711|B.1.1.99|South Africa|2020-07-22	Africa|hCoV-19/South Africa/KRISP-K002806/2020|EPI ISL 529800|B.1.1|South Africa|2020-08-25	0.0001680085	Africa
Africa|hCoV-19/South Africa/KRISP-K002341/2020|EPI ISL 515714|B.1|South Africa|2020-07-22	Africa|hCoV-19/South Africa/KRISP-K002806/2020|EPI ISL 529800|B.1.1|South Africa|2020-08-25	0.0002688480	Africa
Africa|hCoV-19/South Africa/KRISP-K002343/2020|EPI ISL 515716|B.1.1.206|South Africa|2020-07-23	Africa|hCoV-19/South Africa/KRISP-K002806/2020|EPI ISL 529800|B.1.1|South Africa|2020-08-25	0.0003360803	Africa
Africa|hCoV-19/South Africa/KRISP-K002345/2020|EPI ISL 515717|B.1.1.206|South Africa|2020-07-21	Africa|hCoV-19/South Africa/KRISP-K002806/2020|EPI ISL 529800|B.1.1|South Africa|2020-08-25	0.0005157263	Africa
Africa|hCoV-19/South Africa/KRISP-K002346/2020|EPI ISL 515718|B.1.1.273|South Africa|2020-07-23	Africa|hCoV-19/South Africa/KRISP-K002806/2020|EPI ISL 529800|B.1.1|South Africa|2020-08-25	0.0003374993	Africa
Africa|hCoV-19/South Africa/KRISP-K002347/2020|EPI ISL 515719|B.1.1.206|South Africa|2020-07-23	Africa|hCoV-19/South Africa/KRISP-K002806/2020|EPI ISL 529800|B.1.1|South Africa|2020-08-25	0.0003360881	Africa
Africa|hCoV-19/South Africa/KRISP-K002348/2020|EPI ISL 515720|B.1.1|South Africa|2020-07-22	Africa|hCoV-19/South Africa/KRISP-K002806/2020|EPI ISL 529800|B.1.1|South Africa|2020-08-25	0.0003024530	Africa
Africa|hCoV-19/South Africa/KRISP-K002349/2020|EPI ISL 515721|B.1.1.206|South Africa|2020-07-10	Africa|hCoV-19/South Africa/KRISP-K002806/2020|EPI ISL 529800|B.1.1|South Africa|2020-08-25	0.0003361029	Africa
Africa|hCoV-19/South Africa/KRISP-K002350/2020|EPI ISL 515722|B.1.1.34|South Africa|2020-07-21	Africa|hCoV-19/South Africa/KRISP-K002806/2020|EPI ISL 529800|B.1.1|South Africa|2020-08-25	0.0004033397	Africa
Africa|hCoV-19/South Africa/KRISP-K002352/2020|EPI ISL 515724|C.9|South Africa|2020-07-21	Africa|hCoV-19/South Africa/KRISP-K002806/2020|EPI ISL 529800|B.1.1|South Africa|2020-08-25	0.0004705614	Africa
Africa|hCoV-19/South Africa/KRISP-K002353/2020|EPI ISL 515725|C.1|South Africa|2020-07-22	Africa|hCoV-19/South Africa/KRISP-K002806/2020|EPI ISL 529800|B.1.1|South Africa|2020-08-25	0.0004372159	Africa
Africa|hCoV-19/South Africa/KRISP-K002354/2020|EPI ISL 515726|B.1.1.206|South Africa|2020-07-21	Africa|hCoV-19/South Africa/KRISP-K002806/2020|EPI ISL 529800|B.1.1|South Africa|2020-08-25	0.0002409553	Africa
Africa|hCoV-19/South Africa/KRISP-K002357/2020|EPI ISL 515728|B.1.1.273|South Africa|2020-07-21	Africa|hCoV-19/South Africa/KRISP-K002806/2020|EPI ISL 529800|B.1.1|South Africa|2020-08-25	0.0003696723	Africa
Africa|hCoV-19/South Africa/KRISP-K002358/2020|EPI ISL 515729|B.1.1.206|South Africa|2020-07-21	Africa|hCoV-19/South Africa/KRISP-K002806/2020|EPI ISL 529800|B.1.1|South Africa|2020-08-25	0.0003360577	Africa
Africa|hCoV-19/South Africa/KRISP-K002359/2020|EPI ISL 515730|B.1.1.206|South Africa|2020-07-22	Africa|hCoV-19/South Africa/KRISP-K002806/2020|EPI ISL 529800|B.1.1|South Africa|2020-08-25	0.0003697119	Africa
Africa|hCoV-19/South Africa/KRISP-K002363/2020|EPI ISL 515731|B.1.1|South Africa|2020-07-21	Africa|hCoV-19/South Africa/KRISP-K002806/2020|EPI ISL 529800|B.1.1|South Africa|2020-08-25	0.0001680046	Africa
Africa|hCoV-19/South Africa/KRISP-K002364/2020|EPI ISL 515732|B.1.1.206|South Africa|2020-07-14	Africa|hCoV-19/South Africa/KRISP-K002806/2020|EPI ISL 529800|B.1.1|South Africa|2020-08-25	0.0003360656	Africa
Africa|hCoV-19/South Africa/KRISP-K002365/2020|EPI ISL 515733|B.1.1.273|South Africa|2020-07-22	Africa|hCoV-19/South Africa/KRISP-K002806/2020|EPI ISL 529800|B.1.1|South Africa|2020-08-25	0.0003696884	Africa
Africa|hCoV-19/South Africa/KRISP-K002366/2020|EPI ISL 515734|B.1.1.206|South Africa|2020-07-21	Africa|hCoV-19/South Africa/KRISP-K002806/2020|EPI ISL 529800|B.1.1|South Africa|2020-08-25	0.0002688470	Africa
Africa|hCoV-19/South Africa/KRISP-K002367/2020|EPI ISL 515735|C.1|South Africa|2020-07-22	Africa|hCoV-19/South Africa/KRISP-K002806/2020|EPI ISL 529800|B.1.1|South Africa|2020-08-25	0.0004426877	Africa
Africa|hCoV-19/South Africa/KRISP-K002368/2020|EPI ISL 515736|B.1.1.206|South Africa|2020-07-22	Africa|hCoV-19/South Africa/KRISP-K002806/2020|EPI ISL 529800|B.1.1|South Africa|2020-08-25	0.0002016143	Africa
Africa|hCoV-19/South Africa/KRISP-K002369/2020|EPI ISL 515737|C.1|South Africa|2020-07-22	Africa|hCoV-19/South Africa/KRISP-K002806/2020|EPI ISL 529800|B.1.1|South Africa|2020-08-25	0.0003697119	Africa
Africa|hCoV-19/South Africa/KRISP-K002370/2020|EPI ISL 515738|B.1.1.62|South Africa|2020-07-22	Africa|hCoV-19/South Africa/KRISP-K002806/2020|EPI ISL 529800|B.1.1|South Africa|2020-08-25	0.0003383278	Africa
Africa|hCoV-19/South Africa/KRISP-K002371/2020|EPI ISL 515739|C.1|South Africa|2020-07-22	Africa|hCoV-19/South Africa/KRISP-K002806/2020|EPI ISL 529800|B.1.1|South Africa|2020-08-25	0.0004033221	Africa
Africa|hCoV-19/South Africa/KRISP-K002372/2020|EPI ISL 515740|H.1|South Africa|2020-07-20	Africa|hCoV-19/South Africa/KRISP-K002806/2020|EPI ISL 529800|B.1.1|South Africa|2020-08-25	0.0002688480	Africa
Africa|hCoV-19/South Africa/KRISP-K002375/2020|EPI ISL 515741|B.1.1|South Africa|2020-07-21	Africa|hCoV-19/South Africa/KRISP-K002806/2020|EPI ISL 529800|B.1.1|South Africa|2020-08-25	0.0001689582	Africa
Africa|hCoV-19/South Africa/KRISP-K002376/2020|EPI ISL 515742|B.1.1|South Africa|2020-07-22	Africa|hCoV-19/South Africa/KRISP-K002806/2020|EPI ISL 529800|B.1.1|South Africa|2020-08-25	0.0001356390	Africa
Africa|hCoV-19/South Africa/KRISP-K002377/2020|EPI ISL 515743|B.1.1.206|South Africa|2020-07-22	Africa|hCoV-19/South Africa/KRISP-K002806/2020|EPI ISL 529800|B.1.1|South Africa|2020-08-25	0.0004369586	Africa
Africa|hCoV-19/South Africa/KRISP-K002378/2020|EPI ISL 515744|B.1|South Africa|2020-07-20	Africa|hCoV-19/South Africa/KRISP-K002806/2020|EPI ISL 529800|B.1.1|South Africa|2020-08-25	0.0004369998	Africa
Africa|hCoV-19/South Africa/KRISP-K002379/2020|EPI ISL 515745|C.1|South Africa|2020-07-22	Africa|hCoV-19/South Africa/KRISP-K002806/2020|EPI ISL 529800|B.1.1|South Africa|2020-08-25	0.0003037798	Africa
Africa|hCoV-19/South Africa/KRISP-K002380/2020|EPI ISL 515746|B.1.1|South Africa|2020-07-22	Africa|hCoV-19/South Africa/KRISP-K002806/2020|EPI ISL 529800|B.1.1|South Africa|2020-08-25	0.0001357094	Africa
Africa|hCoV-19/South Africa/KRISP-K002381/2020|EPI ISL 515747|B.1.1|South Africa|2020-07-17	Africa|hCoV-19/South Africa/KRISP-K002806/2020|EPI ISL 529800|B.1.1|South Africa|2020-08-25	0.0002694237	Africa
Africa|hCoV-19/South Africa/KRISP-K002382/2020|EPI ISL 515748|B.1.1.206|South Africa|2020-07-22	Africa|hCoV-19/South Africa/KRISP-K002806/2020|EPI ISL 529800|B.1.1|South Africa|2020-08-25	0.0003360803	Africa
Africa|hCoV-19/South Africa/KRISP-K002383/2020|EPI ISL 515749|B.1.1.206|South Africa|2020-07-20	Africa|hCoV-19/South Africa/KRISP-K002806/2020|EPI ISL 529800|B.1.1|South Africa|2020-08-25	0.0002688417	Africa
Africa|hCoV-19/South Africa/KRISP-K002384/2020|EPI ISL 515750|B.1.1.273|South Africa|2020-07-22	Africa|hCoV-19/South Africa/KRISP-K002806/2020|EPI ISL 529800|B.1.1|South Africa|2020-08-25	0.0002371278	Africa
Africa|hCoV-19/South Africa/KRISP-K002385/2020|EPI ISL 515751|B.1.1.206|South Africa|2020-07-22	Africa|hCoV-19/South Africa/KRISP-K002806/2020|EPI ISL 529800|B.1.1|South Africa|2020-08-25	0.0002352261	Africa
Africa|hCoV-19/South Africa/KRISP-K002386/2020|EPI ISL 515752|B.1.1.206|South Africa|2020-07-21	Africa|hCoV-19/South Africa/KRISP-K002806/2020|EPI ISL 529800|B.1.1|South Africa|2020-08-25	0.0003024327	Africa
Africa|hCoV-19/South Africa/KRISP-K002387/2020|EPI ISL 515753|B.1.1.64|South Africa|2020-07-22	Africa|hCoV-19/South Africa/KRISP-K002806/2020|EPI ISL 529800|B.1.1|South Africa|2020-08-25	0.0002016096	Africa
Africa|hCoV-19/South Africa/KRISP-K002388/2020|EPI ISL 515754|B.1.1.206|South Africa|2020-07-22	Africa|hCoV-19/South Africa/KRISP-K002806/2020|EPI ISL 529800|B.1.1|South Africa|2020-08-25	0.0003360723	Africa
Africa|hCoV-19/South Africa/KRISP-K002390/2020|EPI ISL 515755|B.1|South Africa|2020-07-25	Africa|hCoV-19/South Africa/KRISP-K002806/2020|EPI ISL 529800|B.1.1|South Africa|2020-08-25	0.0002380606	Africa
Africa|hCoV-19/South Africa/KRISP-K002391/2020|EPI ISL 515756|B.1.1.57|South Africa|2020-07-21	Africa|hCoV-19/South Africa/KRISP-K002806/2020|EPI ISL 529800|B.1.1|South Africa|2020-08-25	0.0002710611	Africa
Africa|hCoV-19/South Africa/KRISP-K002392/2020|EPI ISL 515757|B.1.1|South Africa|2020-07-27	Africa|hCoV-19/South Africa/KRISP-K002806/2020|EPI ISL 529800|B.1.1|South Africa|2020-08-25	0.0002688417	Africa
Africa|hCoV-19/South Africa/KRISP-K002393/2020|EPI ISL 515758|B.1.1|South Africa|2020-07-28	Africa|hCoV-19/South Africa/KRISP-K002806/2020|EPI ISL 529800|B.1.1|South Africa|2020-08-25	0.0001007987	Africa
Africa|hCoV-19/South Africa/KRISP-K002394/2020|EPI ISL 515759|C.1|South Africa|2020-07-28	Africa|hCoV-19/South Africa/KRISP-K002806/2020|EPI ISL 529800|B.1.1|South Africa|2020-08-25	0.0005059888	Africa
Africa|hCoV-19/South Africa/KRISP-K002395/2020|EPI ISL 515760|B.1.1.273|South Africa|2020-07-28	Africa|hCoV-19/South Africa/KRISP-K002806/2020|EPI ISL 529800|B.1.1|South Africa|2020-08-25	0.0004705410	Africa
Africa|hCoV-19/South Africa/KRISP-K002396/2020|EPI ISL 515761|H.1|South Africa|2020-07-30	Africa|hCoV-19/South Africa/KRISP-K002806/2020|EPI ISL 529800|B.1.1|South Africa|2020-08-25	0.0001754163	Africa
Africa|hCoV-19/South Africa/KRISP-K002398/2020|EPI ISL 515762|B.1.1.117|South Africa|2020-07-27	Africa|hCoV-19/South Africa/KRISP-K002806/2020|EPI ISL 529800|B.1.1|South Africa|2020-08-25	0.0002352262	Africa
Africa|hCoV-19/South Africa/KRISP-K002399/2020|EPI ISL 515763|B.1.1.62|South Africa|2020-07-30	Africa|hCoV-19/South Africa/KRISP-K002806/2020|EPI ISL 529800|B.1.1|South Africa|2020-08-25	0.0003360803	Africa
Africa|hCoV-19/South Africa/KRISP-K002400/2020|EPI ISL 515764|B.1.1.206|South Africa|2020-07-30	Africa|hCoV-19/South Africa/KRISP-K002806/2020|EPI ISL 529800|B.1.1|South Africa|2020-08-25	0.0003024327	Africa
Africa|hCoV-19/South Africa/KRISP-K002403/2020|EPI ISL 515767|B.1.1.117|South Africa|2020-07-24	Africa|hCoV-19/South Africa/KRISP-K002806/2020|EPI ISL 529800|B.1.1|South Africa|2020-08-25	0.0002352261	Africa
Africa|hCoV-19/South Africa/KRISP-K002404/2020|EPI ISL 515768|C.1|South Africa|2020-07-27	Africa|hCoV-19/South Africa/KRISP-K002806/2020|EPI ISL 529800|B.1.1|South Africa|2020-08-25	0.0005081997	Africa
Africa|hCoV-19/South Africa/KRISP-K002405/2020|EPI ISL 515769|B.1.1.273|South Africa|2020-07-27	Africa|hCoV-19/South Africa/KRISP-K002806/2020|EPI ISL 529800|B.1.1|South Africa|2020-08-25	0.0002352317	Africa
Africa|hCoV-19/South Africa/KRISP-K002406/2020|EPI ISL 515770|B.1.1.57|South Africa|2020-07-29	Africa|hCoV-19/South Africa/KRISP-K002806/2020|EPI ISL 529800|B.1.1|South Africa|2020-08-25	0.0002371761	Africa
Africa|hCoV-19/South Africa/KRISP-K002407/2020|EPI ISL 515771|B.1.1.273|South Africa|2020-07-30	Africa|hCoV-19/South Africa/KRISP-K002806/2020|EPI ISL 529800|B.1.1|South Africa|2020-08-25	0.0003360950	Africa
Africa|hCoV-19/South Africa/KRISP-K002408/2020|EPI ISL 515772|B.1.5|South Africa|2020-07-28	Africa|hCoV-19/South Africa/KRISP-K002806/2020|EPI ISL 529800|B.1.1|South Africa|2020-08-25	0.0002389602	Africa
Africa|hCoV-19/South Africa/KRISP-K002411/2020|EPI ISL 515773|C.9|South Africa|2020-07-29	Africa|hCoV-19/South Africa/KRISP-K002806/2020|EPI ISL 529800|B.1.1|South Africa|2020-08-25	0.0004369118	Africa
Africa|hCoV-19/South Africa/KRISP-K002412/2020|EPI ISL 515774|B.1.1|South Africa|2020-07-28	Africa|hCoV-19/South Africa/KRISP-K002806/2020|EPI ISL 529800|B.1.1|South Africa|2020-08-25	0.0002033289	Africa
Africa|hCoV-19/South Africa/KRISP-K002413/2020|EPI ISL 515775|B.1.1.206|South Africa|2020-07-24	Africa|hCoV-19/South Africa/KRISP-K002806/2020|EPI ISL 529800|B.1.1|South Africa|2020-08-25	0.0004369586	Africa
Africa|hCoV-19/South Africa/KRISP-K002414/2020|EPI ISL 515776|B.1.1.206|South Africa|2020-07-24	Africa|hCoV-19/South Africa/KRISP-K002806/2020|EPI ISL 529800|B.1.1|South Africa|2020-08-25	0.0002352261	Africa
Africa|hCoV-19/South Africa/KRISP-K002415/2020|EPI ISL 515777|B.1.1.206|South Africa|2020-07-29	Africa|hCoV-19/South Africa/KRISP-K002806/2020|EPI ISL 529800|B.1.1|South Africa|2020-08-25	0.0003360803	Africa
Africa|hCoV-19/South Africa/KRISP-K002416/2020|EPI ISL 515778|B.1.1.206|South Africa|2020-07-30	Africa|hCoV-19/South Africa/KRISP-K002806/2020|EPI ISL 529800|B.1.1|South Africa|2020-08-25	0.0004033302	Africa
Africa|hCoV-19/South Africa/KRISP-K002417/2020|EPI ISL 515779|B.1.1.206|South Africa|2020-07-30	Africa|hCoV-19/South Africa/KRISP-K002806/2020|EPI ISL 529800|B.1.1|South Africa|2020-08-25	0.0002094482	Africa
Africa|hCoV-19/South Africa/KRISP-K002418/2020|EPI ISL 515780|B.1.1.206|South Africa|2020-07-30	Africa|hCoV-19/South Africa/KRISP-K002806/2020|EPI ISL 529800|B.1.1|South Africa|2020-08-25	0.0002352262	Africa
Africa|hCoV-19/South Africa/KRISP-K002419/2020|EPI ISL 515781|B.1.1.206|South Africa|2020-07-30	Africa|hCoV-19/South Africa/KRISP-K002806/2020|EPI ISL 529800|B.1.1|South Africa|2020-08-25	0.0002352261	Africa
Africa|hCoV-19/South Africa/KRISP-K002420/2020|EPI ISL 515782|B.1.1.206|South Africa|2020-07-30	Africa|hCoV-19/South Africa/KRISP-K002806/2020|EPI ISL 529800|B.1.1|South Africa|2020-08-25	0.0002688470	Africa
Africa|hCoV-19/South Africa/KRISP-K002421/2020|EPI ISL 515783|B.1.1.206|South Africa|2020-07-30	Africa|hCoV-19/South Africa/KRISP-K002806/2020|EPI ISL 529800|B.1.1|South Africa|2020-08-25	0.0002028587	Africa
Africa|hCoV-19/South Africa/KRISP-K002423/2020|EPI ISL 515784|B.1.1.117|South Africa|2020-07-30	Africa|hCoV-19/South Africa/KRISP-K002806/2020|EPI ISL 529800|B.1.1|South Africa|2020-08-25	0.0002355268	Africa
Africa|hCoV-19/South Africa/KRISP-K002424/2020|EPI ISL 515785|B.1.1.57|South Africa|2020-07-30	Africa|hCoV-19/South Africa/KRISP-K002806/2020|EPI ISL 529800|B.1.1|South Africa|2020-08-25	0.0002391881	Africa
Africa|hCoV-19/South Africa/KRISP-K002425/2020|EPI ISL 515786|B.1.1.57|South Africa|2020-07-29	Africa|hCoV-19/South Africa/KRISP-K002806/2020|EPI ISL 529800|B.1.1|South Africa|2020-08-25	0.0003727610	Africa
Africa|hCoV-19/South Africa/KRISP-K002426/2020|EPI ISL 515787|C.1|South Africa|2020-07-29	Africa|hCoV-19/South Africa/KRISP-K002806/2020|EPI ISL 529800|B.1.1|South Africa|2020-08-25	0.0004038786	Africa
Africa|hCoV-19/South Africa/KRISP-K002427/2020|EPI ISL 515788|B.1.1|South Africa|2020-07-30	Africa|hCoV-19/South Africa/KRISP-K002806/2020|EPI ISL 529800|B.1.1|South Africa|2020-08-25	0.0003053875	Africa
Africa|hCoV-19/South Africa/KRISP-K002428/2020|EPI ISL 515789|B.1.1.273|South Africa|2020-07-30	Africa|hCoV-19/South Africa/KRISP-K002806/2020|EPI ISL 529800|B.1.1|South Africa|2020-08-25	0.0003696883	Africa
Africa|hCoV-19/South Africa/KRISP-K002429/2020|EPI ISL 515790|B.1.1.206|South Africa|2020-07-30	Africa|hCoV-19/South Africa/KRISP-K002806/2020|EPI ISL 529800|B.1.1|South Africa|2020-08-25	0.0003360736	Africa
Africa|hCoV-19/South Africa/KRISP-K002430/2020|EPI ISL 515791|B.1.1.206|South Africa|2020-07-30	Africa|hCoV-19/South Africa/KRISP-K002806/2020|EPI ISL 529800|B.1.1|South Africa|2020-08-25	0.0003697045	Africa
Africa|hCoV-19/South Africa/KRISP-K002431/2020|EPI ISL 515792|C.1|South Africa|2020-07-29	Africa|hCoV-19/South Africa/KRISP-K002806/2020|EPI ISL 529800|B.1.1|South Africa|2020-08-25	0.0005399526	Africa
Africa|hCoV-19/South Africa/KRISP-K002433/2020|EPI ISL 515793|B.1.1.206|South Africa|2020-07-30	Africa|hCoV-19/South Africa/KRISP-K002806/2020|EPI ISL 529800|B.1.1|South Africa|2020-08-25	0.0002039063	Africa
Africa|hCoV-19/South Africa/KRISP-K002437/2020|EPI ISL 515794|B.1.1.62|South Africa|2020-07-30	Africa|hCoV-19/South Africa/KRISP-K002806/2020|EPI ISL 529800|B.1.1|South Africa|2020-08-25	0.0002352418	Africa
Africa|hCoV-19/South Africa/KRISP-K002439/2020|EPI ISL 515795|B.1.1.206|South Africa|2020-07-30	Africa|hCoV-19/South Africa/KRISP-K002806/2020|EPI ISL 529800|B.1.1|South Africa|2020-08-25	0.0002738244	Africa
Africa|hCoV-19/South Africa/KRISP-K002440/2020|EPI ISL 515796|B.1.1.40|South Africa|2020-07-29	Africa|hCoV-19/South Africa/KRISP-K002806/2020|EPI ISL 529800|B.1.1|South Africa|2020-08-25	0.0003380407	Africa
Africa|hCoV-19/South Africa/KRISP-K002441/2020|EPI ISL 515797|C.1|South Africa|2020-07-30	Africa|hCoV-19/South Africa/KRISP-K002806/2020|EPI ISL 529800|B.1.1|South Africa|2020-08-25	0.0003697117	Africa
Africa|hCoV-19/South Africa/KRISP-K002442/2020|EPI ISL 515798|B.1.1.99|South Africa|2020-07-30	Africa|hCoV-19/South Africa/KRISP-K002806/2020|EPI ISL 529800|B.1.1|South Africa|2020-08-25	0.0002045625	Africa
Africa|hCoV-19/South Africa/KRISP-K002443/2020|EPI ISL 515799|C.1|South Africa|2020-07-29	Africa|hCoV-19/South Africa/KRISP-K002806/2020|EPI ISL 529800|B.1.1|South Africa|2020-08-25	0.0004381656	Africa
Africa|hCoV-19/South Africa/KRISP-K002444/2020|EPI ISL 518034|B.1.1.57|South Africa|2020-07-07	Africa|hCoV-19/South Africa/KRISP-K002806/2020|EPI ISL 529800|B.1.1|South Africa|2020-08-25	0.0002016183	Africa
Africa|hCoV-19/South Africa/KRISP-K002445/2020|EPI ISL 518035|H.1|South Africa|2020-07-07	Africa|hCoV-19/South Africa/KRISP-K002806/2020|EPI ISL 529800|B.1.1|South Africa|2020-08-25	0.0003024864	Africa
Africa|hCoV-19/South Africa/KRISP-K002448/2020|EPI ISL 518037|B.1.1|South Africa|2020-07-17	Africa|hCoV-19/South Africa/KRISP-K002806/2020|EPI ISL 529800|B.1.1|South Africa|2020-08-25	0.0001344009	Africa
Africa|hCoV-19/South Africa/KRISP-K002449/2020|EPI ISL 518038|B.1.1.57|South Africa|2020-07-17	Africa|hCoV-19/South Africa/KRISP-K002806/2020|EPI ISL 529800|B.1.1|South Africa|2020-08-25	0.0001694120	Africa
Africa|hCoV-19/South Africa/KRISP-K002451/2020|EPI ISL 518039|B.1.1|South Africa|2020-07-18	Africa|hCoV-19/South Africa/KRISP-K002806/2020|EPI ISL 529800|B.1.1|South Africa|2020-08-25	0.0001344010	Africa
Africa|hCoV-19/South Africa/KRISP-K002454/2020|EPI ISL 518040|H.1|South Africa|2020-07-13	Africa|hCoV-19/South Africa/KRISP-K002806/2020|EPI ISL 529800|B.1.1|South Africa|2020-08-25	0.0002352372	Africa
Africa|hCoV-19/South Africa/KRISP-K002455/2020|EPI ISL 518041|B.1.1.273|South Africa|2020-07-13	Africa|hCoV-19/South Africa/KRISP-K002806/2020|EPI ISL 529800|B.1.1|South Africa|2020-08-25	0.0002688299	Africa
Africa|hCoV-19/South Africa/KRISP-K002456/2020|EPI ISL 518042|B.1.1.273|South Africa|2020-07-09	Africa|hCoV-19/South Africa/KRISP-K002806/2020|EPI ISL 529800|B.1.1|South Africa|2020-08-25	0.0003027928	Africa
Africa|hCoV-19/South Africa/KRISP-K002457/2020|EPI ISL 518043|B.1.1.273|South Africa|2020-07-07	Africa|hCoV-19/South Africa/KRISP-K002806/2020|EPI ISL 529800|B.1.1|South Africa|2020-08-25	0.0003024469	Africa
Africa|hCoV-19/South Africa/KRISP-K002460/2020|EPI ISL 518044|H.1|South Africa|2020-07-06	Africa|hCoV-19/South Africa/KRISP-K002806/2020|EPI ISL 529800|B.1.1|South Africa|2020-08-25	0.0002352372	Africa
Africa|hCoV-19/South Africa/KRISP-K002461/2020|EPI ISL 518045|B.1.106|South Africa|2020-07-06	Africa|hCoV-19/South Africa/KRISP-K002806/2020|EPI ISL 529800|B.1.1|South Africa|2020-08-25	0.0003360815	Africa
Africa|hCoV-19/South Africa/KRISP-K002464/2020|EPI ISL 518047|B.1.1.273|South Africa|2020-07-14	Africa|hCoV-19/South Africa/KRISP-K002806/2020|EPI ISL 529800|B.1.1|South Africa|2020-08-25	0.0003024661	Africa
Africa|hCoV-19/South Africa/KRISP-K002465/2020|EPI ISL 518048|B.1.1.273|South Africa|2020-06-25	Africa|hCoV-19/South Africa/KRISP-K002806/2020|EPI ISL 529800|B.1.1|South Africa|2020-08-25	0.0002688416	Africa
Africa|hCoV-19/South Africa/KRISP-K002466/2020|EPI ISL 518049|B.1.1.62|South Africa|2020-06-23	Africa|hCoV-19/South Africa/KRISP-K002806/2020|EPI ISL 529800|B.1.1|South Africa|2020-08-25	0.0002016271	Africa
Africa|hCoV-19/South Africa/KRISP-K002467/2020|EPI ISL 518050|B.1.5|South Africa|2020-07-01	Africa|hCoV-19/South Africa/KRISP-K002806/2020|EPI ISL 529800|B.1.1|South Africa|2020-08-25	0.0002688543	Africa
Africa|hCoV-19/South Africa/KRISP-K002472/2020|EPI ISL 518051|B.1.5|South Africa|2020-07-14	Africa|hCoV-19/South Africa/KRISP-K002806/2020|EPI ISL 529800|B.1.1|South Africa|2020-08-25	0.0004033492	Africa
Africa|hCoV-19/South Africa/KRISP-K002474/2020|EPI ISL 518052|B.1.1.273|South Africa|2020-06-29	Africa|hCoV-19/South Africa/KRISP-K002806/2020|EPI ISL 529800|B.1.1|South Africa|2020-08-25	0.0002688416	Africa
Africa|hCoV-19/South Africa/KRISP-K002479/2020|EPI ISL 535390|C.1|South Africa|2020-08-07	Africa|hCoV-19/South Africa/KRISP-K002806/2020|EPI ISL 529800|B.1.1|South Africa|2020-08-25	0.0004033302	Africa
Africa|hCoV-19/South Africa/KRISP-K002483/2020|EPI ISL 535391|H.1|South Africa|2020-08-07	Africa|hCoV-19/South Africa/KRISP-K002806/2020|EPI ISL 529800|B.1.1|South Africa|2020-08-25	0.0003083237	Africa
Africa|hCoV-19/South Africa/KRISP-K002484/2020|EPI ISL 535392|B.1|South Africa|2020-08-07	Africa|hCoV-19/South Africa/KRISP-K002806/2020|EPI ISL 529800|B.1.1|South Africa|2020-08-25	0.0005042830	Africa
Africa|hCoV-19/South Africa/KRISP-K002486/2020|EPI ISL 535393|H.1|South Africa|2020-08-07	Africa|hCoV-19/South Africa/KRISP-K002806/2020|EPI ISL 529800|B.1.1|South Africa|2020-08-25	0.0003697045	Africa
Africa|hCoV-19/South Africa/KRISP-K002490/2020|EPI ISL 535394|B.1.1.10|South Africa|2020-08-07	Africa|hCoV-19/South Africa/KRISP-K002806/2020|EPI ISL 529800|B.1.1|South Africa|2020-08-25	0.0002016319	Africa
Africa|hCoV-19/South Africa/KRISP-K002491/2020|EPI ISL 535395|B.1.1|South Africa|2020-08-07	Africa|hCoV-19/South Africa/KRISP-K002806/2020|EPI ISL 529800|B.1.1|South Africa|2020-08-25	0.0003697119	Africa
Africa|hCoV-19/South Africa/KRISP-K002495/2020|EPI ISL 535396|B.1.1.273|South Africa|2020-08-06	Africa|hCoV-19/South Africa/KRISP-K002806/2020|EPI ISL 529800|B.1.1|South Africa|2020-08-25	0.0004369689	Africa
Africa|hCoV-19/South Africa/KRISP-K002498/2020|EPI ISL 535397|B.1.1.206|South Africa|2020-08-05	Africa|hCoV-19/South Africa/KRISP-K002806/2020|EPI ISL 529800|B.1.1|South Africa|2020-08-25	0.0002352261	Africa
Africa|hCoV-19/South Africa/KRISP-K002501/2020|EPI ISL 535398|B.1.1.273|South Africa|2020-08-07	Africa|hCoV-19/South Africa/KRISP-K002806/2020|EPI ISL 529800|B.1.1|South Africa|2020-08-25	0.0002352270	Africa
Africa|hCoV-19/South Africa/KRISP-K002502/2020|EPI ISL 535399|B.1.1.206|South Africa|2020-08-05	Africa|hCoV-19/South Africa/KRISP-K002806/2020|EPI ISL 529800|B.1.1|South Africa|2020-08-25	0.0003024661	Africa
Africa|hCoV-19/South Africa/KRISP-K002504/2020|EPI ISL 535400|B.1.1.40|South Africa|2020-08-06	Africa|hCoV-19/South Africa/KRISP-K002806/2020|EPI ISL 529800|B.1.1|South Africa|2020-08-25	0.0002352214	Africa
Africa|hCoV-19/South Africa/KRISP-K002516/2020|EPI ISL 535402|C.1|South Africa|2020-08-07	Africa|hCoV-19/South Africa/KRISP-K002806/2020|EPI ISL 529800|B.1.1|South Africa|2020-08-25	0.0004415992	Africa
Africa|hCoV-19/South Africa/KRISP-K002520/2020|EPI ISL 535403|B.1.1.206|South Africa|2020-08-07	Africa|hCoV-19/South Africa/KRISP-K002806/2020|EPI ISL 529800|B.1.1|South Africa|2020-08-25	0.0003360950	Africa
Africa|hCoV-19/South Africa/KRISP-K002526/2020|EPI ISL 535404|B.1.1|South Africa|2020-08-07	Africa|hCoV-19/South Africa/KRISP-K002806/2020|EPI ISL 529800|B.1.1|South Africa|2020-08-25	0.0003696870	Africa
Africa|hCoV-19/South Africa/KRISP-K002532/2020|EPI ISL 535405|B.1.1|South Africa|2020-07-30	Africa|hCoV-19/South Africa/KRISP-K002806/2020|EPI ISL 529800|B.1.1|South Africa|2020-08-25	0.0002016271	Africa
Africa|hCoV-19/South Africa/KRISP-K002533/2020|EPI ISL 535406|B.1.1|South Africa|2020-07-30	Africa|hCoV-19/South Africa/KRISP-K002806/2020|EPI ISL 529800|B.1.1|South Africa|2020-08-25	0.0002688470	Africa
Africa|hCoV-19/South Africa/KRISP-K002534/2020|EPI ISL 535407|B.1.1.206|South Africa|2020-07-30	Africa|hCoV-19/South Africa/KRISP-K002806/2020|EPI ISL 529800|B.1.1|South Africa|2020-08-25	0.0003127830	Africa
Africa|hCoV-19/South Africa/KRISP-K002535/2020|EPI ISL 535408|B.1.1|South Africa|2020-07-30	Africa|hCoV-19/South Africa/KRISP-K002806/2020|EPI ISL 529800|B.1.1|South Africa|2020-08-25	0.0003024401	Africa
Africa|hCoV-19/South Africa/KRISP-K002536/2020|EPI ISL 535409|C.1|South Africa|2020-07-30	Africa|hCoV-19/South Africa/KRISP-K002806/2020|EPI ISL 529800|B.1.1|South Africa|2020-08-25	0.0003759452	Africa
Africa|hCoV-19/South Africa/KRISP-K002537/2020|EPI ISL 535410|B.1.1.206|South Africa|2020-07-30	Africa|hCoV-19/South Africa/KRISP-K002806/2020|EPI ISL 529800|B.1.1|South Africa|2020-08-25	0.0003697207	Africa
Africa|hCoV-19/South Africa/KRISP-K002541/2020|EPI ISL 535411|B.1.1.57|South Africa|2020-07-30	Africa|hCoV-19/South Africa/KRISP-K002806/2020|EPI ISL 529800|B.1.1|South Africa|2020-08-25	0.0002431731	Africa
Africa|hCoV-19/South Africa/KRISP-K002542/2020|EPI ISL 535412|B.1.1.206|South Africa|2020-07-30	Africa|hCoV-19/South Africa/KRISP-K002806/2020|EPI ISL 529800|B.1.1|South Africa|2020-08-25	0.0003696797	Africa
Africa|hCoV-19/South Africa/KRISP-K002543/2020|EPI ISL 535413|C.1|South Africa|2020-07-30	Africa|hCoV-19/South Africa/KRISP-K002806/2020|EPI ISL 529800|B.1.1|South Africa|2020-08-25	0.0003360736	Africa
Africa|hCoV-19/South Africa/KRISP-K002544/2020|EPI ISL 535414|B.1.1.206|South Africa|2020-07-30	Africa|hCoV-19/South Africa/KRISP-K002806/2020|EPI ISL 529800|B.1.1|South Africa|2020-08-25	0.0003360949	Africa
Africa|hCoV-19/South Africa/KRISP-K002545/2020|EPI ISL 535415|B.1.1.254|South Africa|2020-07-30	Africa|hCoV-19/South Africa/KRISP-K002806/2020|EPI ISL 529800|B.1.1|South Africa|2020-08-25	0.0002352214	Africa
Africa|hCoV-19/South Africa/KRISP-K002546/2020|EPI ISL 535416|B.1.1|South Africa|2020-07-30	Africa|hCoV-19/South Africa/KRISP-K002806/2020|EPI ISL 529800|B.1.1|South Africa|2020-08-25	0.0002352261	Africa
Africa|hCoV-19/South Africa/KRISP-K002547/2020|EPI ISL 535417|C.1|South Africa|2020-07-30	Africa|hCoV-19/South Africa/KRISP-K002806/2020|EPI ISL 529800|B.1.1|South Africa|2020-08-25	0.0003024530	Africa
Africa|hCoV-19/South Africa/KRISP-K002548/2020|EPI ISL 535418|B.1.1|South Africa|2020-07-30	Africa|hCoV-19/South Africa/KRISP-K002806/2020|EPI ISL 529800|B.1.1|South Africa|2020-08-25	0.0003374557	Africa
Africa|hCoV-19/South Africa/KRISP-K002550/2020|EPI ISL 535420|B.1.1.206|South Africa|2020-07-29	Africa|hCoV-19/South Africa/KRISP-K002806/2020|EPI ISL 529800|B.1.1|South Africa|2020-08-25	0.0002688353	Africa
Africa|hCoV-19/South Africa/KRISP-K002552/2020|EPI ISL 535421|B.1.1.206|South Africa|2020-07-30	Africa|hCoV-19/South Africa/KRISP-K002806/2020|EPI ISL 529800|B.1.1|South Africa|2020-08-25	0.0003024458	Africa
Africa|hCoV-19/South Africa/KRISP-K002553/2020|EPI ISL 535422|C.1|South Africa|2020-07-29	Africa|hCoV-19/South Africa/KRISP-K002806/2020|EPI ISL 529800|B.1.1|South Africa|2020-08-25	0.0003696957	Africa
Africa|hCoV-19/South Africa/KRISP-K002554/2020|EPI ISL 535423|B.1.1.273|South Africa|2020-07-30	Africa|hCoV-19/South Africa/KRISP-K002806/2020|EPI ISL 529800|B.1.1|South Africa|2020-08-25	0.0002761501	Africa
Africa|hCoV-19/South Africa/KRISP-K002555/2020|EPI ISL 535424|B.1.1.57|South Africa|2020-07-30	Africa|hCoV-19/South Africa/KRISP-K002806/2020|EPI ISL 529800|B.1.1|South Africa|2020-08-25	0.0002360667	Africa
Africa|hCoV-19/South Africa/KRISP-K002556/2020|EPI ISL 535425|B.1.1.273|South Africa|2020-07-29	Africa|hCoV-19/South Africa/KRISP-K002806/2020|EPI ISL 529800|B.1.1|South Africa|2020-08-25	0.0001680119	Africa
Africa|hCoV-19/South Africa/KRISP-K002558/2020|EPI ISL 535426|B.1.1.273|South Africa|2020-07-30	Africa|hCoV-19/South Africa/KRISP-K002806/2020|EPI ISL 529800|B.1.1|South Africa|2020-08-25	0.0002688480	Africa
Africa|hCoV-19/South Africa/KRISP-K002559/2020|EPI ISL 535427|B.1.1.206|South Africa|2020-07-29	Africa|hCoV-19/South Africa/KRISP-K002806/2020|EPI ISL 529800|B.1.1|South Africa|2020-08-25	0.0003024530	Africa
Africa|hCoV-19/South Africa/KRISP-K002560/2020|EPI ISL 535428|B.1.1.206|South Africa|2020-07-31	Africa|hCoV-19/South Africa/KRISP-K002806/2020|EPI ISL 529800|B.1.1|South Africa|2020-08-25	0.0002352317	Africa
Africa|hCoV-19/South Africa/KRISP-K002561/2020|EPI ISL 535429|C.1|South Africa|2020-07-30	Africa|hCoV-19/South Africa/KRISP-K002806/2020|EPI ISL 529800|B.1.1|South Africa|2020-08-25	0.0004068770	Africa
Africa|hCoV-19/South Africa/KRISP-K002562/2020|EPI ISL 535430|H.1|South Africa|2020-07-30	Africa|hCoV-19/South Africa/KRISP-K002806/2020|EPI ISL 529800|B.1.1|South Africa|2020-08-25	0.0002688597	Africa
Africa|hCoV-19/South Africa/KRISP-K002563/2020|EPI ISL 535431|H.1|South Africa|2020-07-30	Africa|hCoV-19/South Africa/KRISP-K002806/2020|EPI ISL 529800|B.1.1|South Africa|2020-08-25	0.0002688416	Africa
Africa|hCoV-19/South Africa/KRISP-K002566/2020|EPI ISL 535432|C.1|South Africa|2020-07-29	Africa|hCoV-19/South Africa/KRISP-K002806/2020|EPI ISL 529800|B.1.1|South Africa|2020-08-25	0.0004060786	Africa
Africa|hCoV-19/South Africa/KRISP-K002567/2020|EPI ISL 535433|B.1.1|South Africa|2020-07-29	Africa|hCoV-19/South Africa/KRISP-K002806/2020|EPI ISL 529800|B.1.1|South Africa|2020-08-25	0.0002016183	Africa
Africa|hCoV-19/South Africa/KRISP-K002568/2020|EPI ISL 535434|B.1.1|South Africa|2020-07-29	Africa|hCoV-19/South Africa/KRISP-K002806/2020|EPI ISL 529800|B.1.1|South Africa|2020-08-25	0.0002352317	Africa
Africa|hCoV-19/South Africa/KRISP-K002570/2020|EPI ISL 535436|B.1.5.19|South Africa|2020-07-29	Africa|hCoV-19/South Africa/KRISP-K002806/2020|EPI ISL 529800|B.1.1|South Africa|2020-08-25	0.0005378423	Africa
Africa|hCoV-19/South Africa/KRISP-K002571/2020|EPI ISL 535437|B.1.1.206|South Africa|2020-07-30	Africa|hCoV-19/South Africa/KRISP-K002806/2020|EPI ISL 529800|B.1.1|South Africa|2020-08-25	0.0001751128	Africa
Africa|hCoV-19/South Africa/KRISP-K002572/2020|EPI ISL 535438|B.1.1.206|South Africa|2020-07-30	Africa|hCoV-19/South Africa/KRISP-K002806/2020|EPI ISL 529800|B.1.1|South Africa|2020-08-25	0.0002688236	Africa
Africa|hCoV-19/South Africa/KRISP-K002573/2020|EPI ISL 535439|B.1.1|South Africa|2020-07-29	Africa|hCoV-19/South Africa/KRISP-K002806/2020|EPI ISL 529800|B.1.1|South Africa|2020-08-25	0.0002016143	Africa
Africa|hCoV-19/South Africa/KRISP-K002574/2020|EPI ISL 535440|H.1|South Africa|2020-07-31	Africa|hCoV-19/South Africa/KRISP-K002806/2020|EPI ISL 529800|B.1.1|South Africa|2020-08-25	0.0002352419	Africa
Africa|hCoV-19/South Africa/KRISP-K002576/2020|EPI ISL 535441|H.1|South Africa|2020-07-28	Africa|hCoV-19/South Africa/KRISP-K002806/2020|EPI ISL 529800|B.1.1|South Africa|2020-08-25	0.0001680085	Africa
Africa|hCoV-19/South Africa/KRISP-K002577/2020|EPI ISL 535442|H.1|South Africa|2020-07-31	Africa|hCoV-19/South Africa/KRISP-K002806/2020|EPI ISL 529800|B.1.1|South Africa|2020-08-25	0.0002688651	Africa
Africa|hCoV-19/South Africa/KRISP-K002578/2020|EPI ISL 535443|H.1|South Africa|2020-07-31	Africa|hCoV-19/South Africa/KRISP-K002806/2020|EPI ISL 529800|B.1.1|South Africa|2020-08-25	0.0002352214	Africa
Africa|hCoV-19/South Africa/KRISP-K002579/2020|EPI ISL 535444|B.1.1.117|South Africa|2020-07-29	Africa|hCoV-19/South Africa/KRISP-K002806/2020|EPI ISL 529800|B.1.1|South Africa|2020-08-25	0.0001680119	Africa
Africa|hCoV-19/South Africa/KRISP-K002580/2020|EPI ISL 535445|C.9|South Africa|2020-07-30	Africa|hCoV-19/South Africa/KRISP-K002806/2020|EPI ISL 529800|B.1.1|South Africa|2020-08-25	0.0005378658	Africa
Africa|hCoV-19/South Africa/KRISP-K002581/2020|EPI ISL 535446|B.1.1.273|South Africa|2020-07-31	Africa|hCoV-19/South Africa/KRISP-K002806/2020|EPI ISL 529800|B.1.1|South Africa|2020-08-25	0.0003024530	Africa
Africa|hCoV-19/South Africa/KRISP-K002582/2020|EPI ISL 535447|B.1.1|South Africa|2020-07-31	Africa|hCoV-19/South Africa/KRISP-K002806/2020|EPI ISL 529800|B.1.1|South Africa|2020-08-25	0.0002688353	Africa
Africa|hCoV-19/South Africa/KRISP-K002583/2020|EPI ISL 535448|B.1.1.273|South Africa|2020-08-01	Africa|hCoV-19/South Africa/KRISP-K002806/2020|EPI ISL 529800|B.1.1|South Africa|2020-08-25	0.0003024398	Africa
Africa|hCoV-19/South Africa/KRISP-K002584/2020|EPI ISL 535449|B.1.1.1|South Africa|2020-08-01	Africa|hCoV-19/South Africa/KRISP-K002806/2020|EPI ISL 529800|B.1.1|South Africa|2020-08-25	0.0004705503	Africa
Africa|hCoV-19/South Africa/KRISP-K002585/2020|EPI ISL 535450|B.1.1.206|South Africa|2020-07-31	Africa|hCoV-19/South Africa/KRISP-K002806/2020|EPI ISL 529800|B.1.1|South Africa|2020-08-25	0.0003696710	Africa
Africa|hCoV-19/South Africa/KRISP-K002586/2020|EPI ISL 535451|H.1|South Africa|2020-08-01	Africa|hCoV-19/South Africa/KRISP-K002806/2020|EPI ISL 529800|B.1.1|South Africa|2020-08-25	0.0002352419	Africa
Africa|hCoV-19/South Africa/KRISP-K002587/2020|EPI ISL 535452|H.1|South Africa|2020-07-29	Africa|hCoV-19/South Africa/KRISP-K002806/2020|EPI ISL 529800|B.1.1|South Africa|2020-08-25	0.0002016143	Africa
Africa|hCoV-19/South Africa/KRISP-K002590/2020|EPI ISL 535455|H.1|South Africa|2020-07-31	Africa|hCoV-19/South Africa/KRISP-K002806/2020|EPI ISL 529800|B.1.1|South Africa|2020-08-25	0.0001680085	Africa
Africa|hCoV-19/South Africa/KRISP-K002591/2020|EPI ISL 535456|B.1.5.31|South Africa|2020-07-28	Africa|hCoV-19/South Africa/KRISP-K002806/2020|EPI ISL 529800|B.1.1|South Africa|2020-08-25	0.0004369514	Africa
Africa|hCoV-19/South Africa/KRISP-K002592/2020|EPI ISL 535457|B.1.1.206|South Africa|2020-07-30	Africa|hCoV-19/South Africa/KRISP-K002806/2020|EPI ISL 529800|B.1.1|South Africa|2020-08-25	0.0002688353	Africa
Africa|hCoV-19/South Africa/KRISP-K002594/2020|EPI ISL 535459|B.1.1.62|South Africa|2020-07-28	Africa|hCoV-19/South Africa/KRISP-K002806/2020|EPI ISL 529800|B.1.1|South Africa|2020-08-25	0.0003024793	Africa
Africa|hCoV-19/South Africa/KRISP-K002595/2020|EPI ISL 535460|B.1.1.62|South Africa|2020-07-29	Africa|hCoV-19/South Africa/KRISP-K002806/2020|EPI ISL 529800|B.1.1|South Africa|2020-08-25	0.0003024661	Africa
Africa|hCoV-19/South Africa/KRISP-K002596/2020|EPI ISL 535461|B.1.1|South Africa|2020-07-29	Africa|hCoV-19/South Africa/KRISP-K002806/2020|EPI ISL 529800|B.1.1|South Africa|2020-08-25	0.0001680046	Africa
Africa|hCoV-19/South Africa/KRISP-K002597/2020|EPI ISL 535462|B.1.1.206|South Africa|2020-07-31	Africa|hCoV-19/South Africa/KRISP-K002806/2020|EPI ISL 529800|B.1.1|South Africa|2020-08-25	0.0003696958	Africa
Africa|hCoV-19/South Africa/KRISP-K002598/2020|EPI ISL 535463|H.1|South Africa|2020-07-30	Africa|hCoV-19/South Africa/KRISP-K002806/2020|EPI ISL 529800|B.1.1|South Africa|2020-08-25	0.0002016143	Africa
Africa|hCoV-19/South Africa/KRISP-K002600/2020|EPI ISL 535464|B.1.1.34|South Africa|2020-07-31	Africa|hCoV-19/South Africa/KRISP-K002806/2020|EPI ISL 529800|B.1.1|South Africa|2020-08-25	0.0002017743	Africa
Africa|hCoV-19/South Africa/KRISP-K002601/2020|EPI ISL 535465|B.1.1|South Africa|2020-07-30	Africa|hCoV-19/South Africa/KRISP-K002806/2020|EPI ISL 529800|B.1.1|South Africa|2020-08-25	0.0002016183	Africa
Africa|hCoV-19/South Africa/KRISP-K002602/2020|EPI ISL 535466|H.1|South Africa|2020-07-31	Africa|hCoV-19/South Africa/KRISP-K002806/2020|EPI ISL 529800|B.1.1|South Africa|2020-08-25	0.0003697367	Africa
Africa|hCoV-19/South Africa/KRISP-K002603/2020|EPI ISL 535467|B.1.1|South Africa|2020-07-30	Africa|hCoV-19/South Africa/KRISP-K002806/2020|EPI ISL 529800|B.1.1|South Africa|2020-08-25	0.0001352506	Africa
Africa|hCoV-19/South Africa/KRISP-K002604/2020|EPI ISL 535468|H.1|South Africa|2020-07-31	Africa|hCoV-19/South Africa/KRISP-K002806/2020|EPI ISL 529800|B.1.1|South Africa|2020-08-25	0.0002688416	Africa
Africa|hCoV-19/South Africa/KRISP-K002605/2020|EPI ISL 535469|B.1.1.206|South Africa|2020-07-30	Africa|hCoV-19/South Africa/KRISP-K002806/2020|EPI ISL 529800|B.1.1|South Africa|2020-08-25	0.0003360736	Africa
Africa|hCoV-19/South Africa/KRISP-K002606/2020|EPI ISL 535470|H.1|South Africa|2020-07-31	Africa|hCoV-19/South Africa/KRISP-K002806/2020|EPI ISL 529800|B.1.1|South Africa|2020-08-25	0.0002016143	Africa
Africa|hCoV-19/South Africa/KRISP-K002607/2020|EPI ISL 535471|H.1|South Africa|2020-07-30	Africa|hCoV-19/South Africa/KRISP-K002806/2020|EPI ISL 529800|B.1.1|South Africa|2020-08-25	0.0002352317	Africa
Africa|hCoV-19/South Africa/KRISP-K002608/2020|EPI ISL 535472|B.1.5.31|South Africa|2020-08-01	Africa|hCoV-19/South Africa/KRISP-K002806/2020|EPI ISL 529800|B.1.1|South Africa|2020-08-25	0.0004369808	Africa
Africa|hCoV-19/South Africa/KRISP-K002609/2020|EPI ISL 535473|B.1.5.16|South Africa|2020-07-30	Africa|hCoV-19/South Africa/KRISP-K002806/2020|EPI ISL 529800|B.1.1|South Africa|2020-08-25	0.0005714940	Africa
Africa|hCoV-19/South Africa/KRISP-K002611/2020|EPI ISL 535475|B.1|South Africa|2020-07-29	Africa|hCoV-19/South Africa/KRISP-K002806/2020|EPI ISL 529800|B.1.1|South Africa|2020-08-25	0.0005042188	Africa
Africa|hCoV-19/South Africa/KRISP-K002612/2020|EPI ISL 535476|C.1|South Africa|2020-07-23	Africa|hCoV-19/South Africa/KRISP-K002806/2020|EPI ISL 529800|B.1.1|South Africa|2020-08-25	0.0003360656	Africa
Africa|hCoV-19/South Africa/KRISP-K002613/2020|EPI ISL 535477|B.1.5.31|South Africa|2020-07-28	Africa|hCoV-19/South Africa/KRISP-K002806/2020|EPI ISL 529800|B.1.1|South Africa|2020-08-25	0.0005378785	Africa
Africa|hCoV-19/South Africa/KRISP-K002614/2020|EPI ISL 535478|B.1.5|South Africa|2020-07-30	Africa|hCoV-19/South Africa/KRISP-K002806/2020|EPI ISL 529800|B.1.1|South Africa|2020-08-25	0.0002353456	Africa
Africa|hCoV-19/South Africa/KRISP-K002615/2020|EPI ISL 535479|B.1.1.206|South Africa|2020-07-31	Africa|hCoV-19/South Africa/KRISP-K002806/2020|EPI ISL 529800|B.1.1|South Africa|2020-08-25	0.0002689799	Africa
Africa|hCoV-19/South Africa/KRISP-K002616/2020|EPI ISL 535480|B.1.1.56|South Africa|2020-08-01	Africa|hCoV-19/South Africa/KRISP-K002806/2020|EPI ISL 529800|B.1.1|South Africa|2020-08-25	0.0003024590	Africa
Africa|hCoV-19/South Africa/KRISP-K002617/2020|EPI ISL 535481|C.1|South Africa|2020-07-29	Africa|hCoV-19/South Africa/KRISP-K002806/2020|EPI ISL 529800|B.1.1|South Africa|2020-08-25	0.0004369221	Africa
Africa|hCoV-19/South Africa/KRISP-K002618/2020|EPI ISL 535482|B.1.1.273|South Africa|2020-07-29	Africa|hCoV-19/South Africa/KRISP-K002806/2020|EPI ISL 529800|B.1.1|South Africa|2020-08-25	0.0003112767	Africa
Africa|hCoV-19/South Africa/KRISP-K002619/2020|EPI ISL 535483|B.1.1.273|South Africa|2020-07-31	Africa|hCoV-19/South Africa/KRISP-K002806/2020|EPI ISL 529800|B.1.1|South Africa|2020-08-25	0.0002688360	Africa
Africa|hCoV-19/South Africa/KRISP-K002621/2020|EPI ISL 535484|B.1.1.206|South Africa|2020-07-30	Africa|hCoV-19/South Africa/KRISP-K002806/2020|EPI ISL 529800|B.1.1|South Africa|2020-08-25	0.0003024601	Africa
Africa|hCoV-19/South Africa/KRISP-K002622/2020|EPI ISL 535485|H.1|South Africa|2020-07-31	Africa|hCoV-19/South Africa/KRISP-K002806/2020|EPI ISL 529800|B.1.1|South Africa|2020-08-25	0.0002688597	Africa
Africa|hCoV-19/South Africa/KRISP-K002623/2020|EPI ISL 535486|B.1|South Africa|2020-08-01	Africa|hCoV-19/South Africa/KRISP-K002806/2020|EPI ISL 529800|B.1.1|South Africa|2020-08-25	0.0004066385	Africa
Africa|hCoV-19/South Africa/KRISP-K002624/2020|EPI ISL 535487|B.1.1.206|South Africa|2020-08-01	Africa|hCoV-19/South Africa/KRISP-K002806/2020|EPI ISL 529800|B.1.1|South Africa|2020-08-25	0.0004033382	Africa
Africa|hCoV-19/South Africa/KRISP-K002625/2020|EPI ISL 535488|B.1.1|South Africa|2020-07-29	Africa|hCoV-19/South Africa/KRISP-K002806/2020|EPI ISL 529800|B.1.1|South Africa|2020-08-25	0.0002352261	Africa
Africa|hCoV-19/South Africa/KRISP-K002626/2020|EPI ISL 535496|H.1|South Africa|2020-08-01	Africa|hCoV-19/South Africa/KRISP-K002806/2020|EPI ISL 529800|B.1.1|South Africa|2020-08-25	0.0002352270	Africa
Africa|hCoV-19/South Africa/KRISP-K002628/2020|EPI ISL 535498|H.1|South Africa|2020-07-27	Africa|hCoV-19/South Africa/KRISP-K002806/2020|EPI ISL 529800|B.1.1|South Africa|2020-08-25	0.0003024530	Africa
Africa|hCoV-19/South Africa/KRISP-K002629/2020|EPI ISL 535499|C.9|South Africa|2020-07-31	Africa|hCoV-19/South Africa/KRISP-K002806/2020|EPI ISL 529800|B.1.1|South Africa|2020-08-25	0.0004716598	Africa
Africa|hCoV-19/South Africa/KRISP-K002630/2020|EPI ISL 535500|H.1|South Africa|2020-07-31	Africa|hCoV-19/South Africa/KRISP-K002806/2020|EPI ISL 529800|B.1.1|South Africa|2020-08-25	0.0002688651	Africa
Africa|hCoV-19/South Africa/KRISP-K002631/2020|EPI ISL 535501|H.1|South Africa|2020-08-02	Africa|hCoV-19/South Africa/KRISP-K002806/2020|EPI ISL 529800|B.1.1|South Africa|2020-08-25	0.0002688480	Africa
Africa|hCoV-19/South Africa/KRISP-K002632/2020|EPI ISL 535502|B.1.1.62|South Africa|2020-07-31	Africa|hCoV-19/South Africa/KRISP-K002806/2020|EPI ISL 529800|B.1.1|South Africa|2020-08-25	0.0003360803	Africa
Africa|hCoV-19/South Africa/KRISP-K002633/2020|EPI ISL 535503|B.1.1.206|South Africa|2020-08-03	Africa|hCoV-19/South Africa/KRISP-K002806/2020|EPI ISL 529800|B.1.1|South Africa|2020-08-25	0.0003024590	Africa
Africa|hCoV-19/South Africa/KRISP-K002634/2020|EPI ISL 535504|B.1.1.273|South Africa|2020-08-03	Africa|hCoV-19/South Africa/KRISP-K002806/2020|EPI ISL 529800|B.1.1|South Africa|2020-08-25	0.0003024530	Africa
Africa|hCoV-19/South Africa/KRISP-K002635/2020|EPI ISL 535505|B.1.1.40|South Africa|2020-08-04	Africa|hCoV-19/South Africa/KRISP-K002806/2020|EPI ISL 529800|B.1.1|South Africa|2020-08-25	0.0003024530	Africa
Africa|hCoV-19/South Africa/KRISP-K002636/2020|EPI ISL 535506|C.1|South Africa|2020-08-02	Africa|hCoV-19/South Africa/KRISP-K002806/2020|EPI ISL 529800|B.1.1|South Africa|2020-08-25	0.0004369498	Africa
Africa|hCoV-19/South Africa/KRISP-K002637/2020|EPI ISL 535507|B.1.1.206|South Africa|2020-08-02	Africa|hCoV-19/South Africa/KRISP-K002806/2020|EPI ISL 529800|B.1.1|South Africa|2020-08-25	0.0002026053	Africa
Africa|hCoV-19/South Africa/KRISP-K002638/2020|EPI ISL 535508|B.1.1.206|South Africa|2020-08-04	Africa|hCoV-19/South Africa/KRISP-K002806/2020|EPI ISL 529800|B.1.1|South Africa|2020-08-25	0.0002352261	Africa
Africa|hCoV-19/South Africa/KRISP-K002639/2020|EPI ISL 535509|B.1.1.34|South Africa|2020-08-03	Africa|hCoV-19/South Africa/KRISP-K002806/2020|EPI ISL 529800|B.1.1|South Africa|2020-08-25	0.0002352261	Africa
Africa|hCoV-19/South Africa/KRISP-K002640/2020|EPI ISL 535510|B.1.1.206|South Africa|2020-08-04	Africa|hCoV-19/South Africa/KRISP-K002806/2020|EPI ISL 529800|B.1.1|South Africa|2020-08-25	0.0003024458	Africa
Africa|hCoV-19/South Africa/KRISP-K002641/2020|EPI ISL 535511|B.1.1.34|South Africa|2020-08-02	Africa|hCoV-19/South Africa/KRISP-K002806/2020|EPI ISL 529800|B.1.1|South Africa|2020-08-25	0.0002688353	Africa
Africa|hCoV-19/South Africa/KRISP-K002642/2020|EPI ISL 535512|B.1.1.273|South Africa|2020-08-02	Africa|hCoV-19/South Africa/KRISP-K002806/2020|EPI ISL 529800|B.1.1|South Africa|2020-08-25	0.0003024398	Africa
Africa|hCoV-19/South Africa/KRISP-K002643/2020|EPI ISL 535513|B.1.1.206|South Africa|2020-08-01	Africa|hCoV-19/South Africa/KRISP-K002806/2020|EPI ISL 529800|B.1.1|South Africa|2020-08-25	0.0002688353	Africa
Africa|hCoV-19/South Africa/KRISP-K002644/2020|EPI ISL 535514|B.1.1.206|South Africa|2020-08-02	Africa|hCoV-19/South Africa/KRISP-K002806/2020|EPI ISL 529800|B.1.1|South Africa|2020-08-25	0.0003024661	Africa
Africa|hCoV-19/South Africa/KRISP-K002645/2020|EPI ISL 535515|H.1|South Africa|2020-08-01	Africa|hCoV-19/South Africa/KRISP-K002806/2020|EPI ISL 529800|B.1.1|South Africa|2020-08-25	0.0002016143	Africa
Africa|hCoV-19/South Africa/KRISP-K002646/2020|EPI ISL 535516|B.1.1.34|South Africa|2020-08-03	Africa|hCoV-19/South Africa/KRISP-K002806/2020|EPI ISL 529800|B.1.1|South Africa|2020-08-25	0.0002688470	Africa
Africa|hCoV-19/South Africa/KRISP-K002647/2020|EPI ISL 535517|B.1.1.206|South Africa|2020-08-04	Africa|hCoV-19/South Africa/KRISP-K002806/2020|EPI ISL 529800|B.1.1|South Africa|2020-08-25	0.0001400220	Africa
Africa|hCoV-19/South Africa/KRISP-K002648/2020|EPI ISL 535518|B.1.1.206|South Africa|2020-08-04	Africa|hCoV-19/South Africa/KRISP-K002806/2020|EPI ISL 529800|B.1.1|South Africa|2020-08-25	0.0001680118	Africa
Africa|hCoV-19/South Africa/KRISP-K002649/2020|EPI ISL 535519|B.1.1.34|South Africa|2020-08-02	Africa|hCoV-19/South Africa/KRISP-K002806/2020|EPI ISL 529800|B.1.1|South Africa|2020-08-25	0.0003024458	Africa
Africa|hCoV-19/South Africa/KRISP-K002650/2020|EPI ISL 535520|H.1|South Africa|2020-08-03	Africa|hCoV-19/South Africa/KRISP-K002806/2020|EPI ISL 529800|B.1.1|South Africa|2020-08-25	0.0003361028	Africa
Africa|hCoV-19/South Africa/KRISP-K002651/2020|EPI ISL 535521|B.1.1.206|South Africa|2020-08-04	Africa|hCoV-19/South Africa/KRISP-K002806/2020|EPI ISL 529800|B.1.1|South Africa|2020-08-25	0.0002422836	Africa
Africa|hCoV-19/South Africa/KRISP-K002653/2020|EPI ISL 535522|B.1.1|South Africa|2020-08-02	Africa|hCoV-19/South Africa/KRISP-K002806/2020|EPI ISL 529800|B.1.1|South Africa|2020-08-25	0.0001680554	Africa
Africa|hCoV-19/South Africa/KRISP-K002655/2020|EPI ISL 535523|C.9|South Africa|2020-08-03	Africa|hCoV-19/South Africa/KRISP-K002806/2020|EPI ISL 529800|B.1.1|South Africa|2020-08-25	0.0004033126	Africa
Africa|hCoV-19/South Africa/KRISP-K002657/2020|EPI ISL 535525|B.1.1.1|South Africa|2020-08-03	Africa|hCoV-19/South Africa/KRISP-K002806/2020|EPI ISL 529800|B.1.1|South Africa|2020-08-25	0.0002406712	Africa
Africa|hCoV-19/South Africa/KRISP-K002658/2020|EPI ISL 535526|B.1.1.56|South Africa|2020-08-03	Africa|hCoV-19/South Africa/KRISP-K002806/2020|EPI ISL 529800|B.1.1|South Africa|2020-08-25	0.0003024589	Africa
Africa|hCoV-19/South Africa/KRISP-K002659/2020|EPI ISL 535527|C.9|South Africa|2020-08-03	Africa|hCoV-19/South Africa/KRISP-K002806/2020|EPI ISL 529800|B.1.1|South Africa|2020-08-25	0.0003703890	Africa
Africa|hCoV-19/South Africa/KRISP-K002660/2020|EPI ISL 535528|B.1.1.316|South Africa|2020-08-03	Africa|hCoV-19/South Africa/KRISP-K002806/2020|EPI ISL 529800|B.1.1|South Africa|2020-08-25	0.0002421269	Africa
Africa|hCoV-19/South Africa/KRISP-K002661/2020|EPI ISL 535529|C.9|South Africa|2020-08-03	Africa|hCoV-19/South Africa/KRISP-K002806/2020|EPI ISL 529800|B.1.1|South Africa|2020-08-25	0.0004369411	Africa
Africa|hCoV-19/South Africa/KRISP-K002664/2020|EPI ISL 535530|B.1.5|South Africa|2020-08-02	Africa|hCoV-19/South Africa/KRISP-K002806/2020|EPI ISL 529800|B.1.1|South Africa|2020-08-25	0.0003721267	Africa
Africa|hCoV-19/South Africa/KRISP-K002665/2020|EPI ISL 535531|C.1|South Africa|2020-08-03	Africa|hCoV-19/South Africa/KRISP-K002806/2020|EPI ISL 529800|B.1.1|South Africa|2020-08-25	0.0003360804	Africa
Africa|hCoV-19/South Africa/KRISP-K002666/2020|EPI ISL 535532|B.1.1.206|South Africa|2020-08-01	Africa|hCoV-19/South Africa/KRISP-K002806/2020|EPI ISL 529800|B.1.1|South Africa|2020-08-25	0.0001680046	Africa
Africa|hCoV-19/South Africa/KRISP-K002667/2020|EPI ISL 535533|B.1.1|South Africa|2020-08-04	Africa|hCoV-19/South Africa/KRISP-K002806/2020|EPI ISL 529800|B.1.1|South Africa|2020-08-25	0.0001344868	Africa
Africa|hCoV-19/South Africa/KRISP-K002669/2020|EPI ISL 535535|B.1.1.206|South Africa|2020-08-03	Africa|hCoV-19/South Africa/KRISP-K002806/2020|EPI ISL 529800|B.1.1|South Africa|2020-08-25	0.0001758678	Africa
Africa|hCoV-19/South Africa/KRISP-K002670/2020|EPI ISL 535536|B.1.1.206|South Africa|2020-08-02	Africa|hCoV-19/South Africa/KRISP-K002806/2020|EPI ISL 529800|B.1.1|South Africa|2020-08-25	0.0005042033	Africa
Africa|hCoV-19/South Africa/KRISP-K002671/2020|EPI ISL 535537|B.1|South Africa|2020-08-02	Africa|hCoV-19/South Africa/KRISP-K002806/2020|EPI ISL 529800|B.1.1|South Africa|2020-08-25	0.0004033587	Africa
Africa|hCoV-19/South Africa/KRISP-K002672/2020|EPI ISL 535538|B.1.1.206|South Africa|2020-08-03	Africa|hCoV-19/South Africa/KRISP-K002806/2020|EPI ISL 529800|B.1.1|South Africa|2020-08-25	0.0002472138	Africa
Africa|hCoV-19/South Africa/KRISP-K002673/2020|EPI ISL 535539|B.1.1.254|South Africa|2020-08-01	Africa|hCoV-19/South Africa/KRISP-K002806/2020|EPI ISL 529800|B.1.1|South Africa|2020-08-25	0.0002352316	Africa
Africa|hCoV-19/South Africa/KRISP-K002675/2020|EPI ISL 535540|C.9|South Africa|2020-08-03	Africa|hCoV-19/South Africa/KRISP-K002806/2020|EPI ISL 529800|B.1.1|South Africa|2020-08-25	0.0004377502	Africa
Africa|hCoV-19/South Africa/KRISP-K002676/2020|EPI ISL 535541|C.1|South Africa|2020-08-02	Africa|hCoV-19/South Africa/KRISP-K002806/2020|EPI ISL 529800|B.1.1|South Africa|2020-08-25	0.0004032950	Africa
Africa|hCoV-19/South Africa/KRISP-K002678/2020|EPI ISL 535542|B.1.1.254|South Africa|2020-08-03	Africa|hCoV-19/South Africa/KRISP-K002806/2020|EPI ISL 529800|B.1.1|South Africa|2020-08-25	0.0002688426	Africa
Africa|hCoV-19/South Africa/KRISP-K002679/2020|EPI ISL 535543|B.1.1.273|South Africa|2020-08-02	Africa|hCoV-19/South Africa/KRISP-K002806/2020|EPI ISL 529800|B.1.1|South Africa|2020-08-25	0.0004033221	Africa
Africa|hCoV-19/South Africa/KRISP-K002680/2020|EPI ISL 535544|B.1.1|South Africa|2020-08-03	Africa|hCoV-19/South Africa/KRISP-K002806/2020|EPI ISL 529800|B.1.1|South Africa|2020-08-25	0.0005042592	Africa
Africa|hCoV-19/South Africa/KRISP-K002681/2020|EPI ISL 535545|B.1.1.254|South Africa|2020-08-01	Africa|hCoV-19/South Africa/KRISP-K002806/2020|EPI ISL 529800|B.1.1|South Africa|2020-08-25	0.0003360949	Africa
Africa|hCoV-19/South Africa/KRISP-K002682/2020|EPI ISL 535546|B.1.1.206|South Africa|2020-08-01	Africa|hCoV-19/South Africa/KRISP-K002806/2020|EPI ISL 529800|B.1.1|South Africa|2020-08-25	0.0002352159	Africa
Africa|hCoV-19/South Africa/KRISP-K002685/2020|EPI ISL 535548|B.1.1|South Africa|2020-08-02	Africa|hCoV-19/South Africa/KRISP-K002806/2020|EPI ISL 529800|B.1.1|South Africa|2020-08-25	0.0002375188	Africa
Africa|hCoV-19/South Africa/KRISP-K002686/2020|EPI ISL 535549|B.1.1.273|South Africa|2020-08-04	Africa|hCoV-19/South Africa/KRISP-K002806/2020|EPI ISL 529800|B.1.1|South Africa|2020-08-25	0.0003403734	Africa
Africa|hCoV-19/South Africa/KRISP-K002687/2020|EPI ISL 535550|B.1.1|South Africa|2020-08-03	Africa|hCoV-19/South Africa/KRISP-K002806/2020|EPI ISL 529800|B.1.1|South Africa|2020-08-25	0.0002046761	Africa
Africa|hCoV-19/South Africa/KRISP-K002688/2020|EPI ISL 535551|B.1.1|South Africa|2020-08-03	Africa|hCoV-19/South Africa/KRISP-K002806/2020|EPI ISL 529800|B.1.1|South Africa|2020-08-25	0.0002689078	Africa
Africa|hCoV-19/South Africa/KRISP-K002690/2020|EPI ISL 535552|B.1.1.273|South Africa|2020-07-27	Africa|hCoV-19/South Africa/KRISP-K002806/2020|EPI ISL 529800|B.1.1|South Africa|2020-08-25	0.0005041933	Africa
Africa|hCoV-19/South Africa/KRISP-K002691/2020|EPI ISL 535553|B.1.1.206|South Africa|2020-07-27	Africa|hCoV-19/South Africa/KRISP-K002806/2020|EPI ISL 529800|B.1.1|South Africa|2020-08-25	0.0003024661	Africa
Africa|hCoV-19/South Africa/KRISP-K002692/2020|EPI ISL 535554|B.1.1.206|South Africa|2020-07-27	Africa|hCoV-19/South Africa/KRISP-K002806/2020|EPI ISL 529800|B.1.1|South Africa|2020-08-25	0.0003696870	Africa
Africa|hCoV-19/South Africa/KRISP-K002693/2020|EPI ISL 535555|C.2|South Africa|2020-07-27	Africa|hCoV-19/South Africa/KRISP-K002806/2020|EPI ISL 529800|B.1.1|South Africa|2020-08-25	0.0003024530	Africa
Africa|hCoV-19/South Africa/KRISP-K002694/2020|EPI ISL 535556|B.1.1.273|South Africa|2020-07-27	Africa|hCoV-19/South Africa/KRISP-K002806/2020|EPI ISL 529800|B.1.1|South Africa|2020-08-25	0.0002688299	Africa
Africa|hCoV-19/South Africa/KRISP-K002696/2020|EPI ISL 535557|B.1.1|South Africa|2020-07-27	Africa|hCoV-19/South Africa/KRISP-K002806/2020|EPI ISL 529800|B.1.1|South Africa|2020-08-25	0.0002688299	Africa
Africa|hCoV-19/South Africa/KRISP-K002697/2020|EPI ISL 535558|B.1.1|South Africa|2020-07-27	Africa|hCoV-19/South Africa/KRISP-K002806/2020|EPI ISL 529800|B.1.1|South Africa|2020-08-25	0.0002352159	Africa
Africa|hCoV-19/South Africa/KRISP-K002698/2020|EPI ISL 535559|B.1.1.206|South Africa|2020-07-30	Africa|hCoV-19/South Africa/KRISP-K002806/2020|EPI ISL 529800|B.1.1|South Africa|2020-08-25	0.0004032951	Africa
Africa|hCoV-19/South Africa/KRISP-K002699/2020|EPI ISL 535560|C.1|South Africa|2020-07-30	Africa|hCoV-19/South Africa/KRISP-K002806/2020|EPI ISL 529800|B.1.1|South Africa|2020-08-25	0.0003376004	Africa
Africa|hCoV-19/South Africa/KRISP-K002700/2020|EPI ISL 535561|B.1.1.206|South Africa|2020-07-30	Africa|hCoV-19/South Africa/KRISP-K002806/2020|EPI ISL 529800|B.1.1|South Africa|2020-08-25	0.0003046907	Africa
Africa|hCoV-19/South Africa/KRISP-K002702/2020|EPI ISL 535562|B.1.1.273|South Africa|2020-07-30	Africa|hCoV-19/South Africa/KRISP-K002806/2020|EPI ISL 529800|B.1.1|South Africa|2020-08-25	0.0002688415	Africa
Africa|hCoV-19/South Africa/KRISP-K002703/2020|EPI ISL 535563|B.1.1.273|South Africa|2020-07-30	Africa|hCoV-19/South Africa/KRISP-K002806/2020|EPI ISL 529800|B.1.1|South Africa|2020-08-25	0.0003696971	Africa
Africa|hCoV-19/South Africa/KRISP-K002704/2020|EPI ISL 535564|H.1|South Africa|2020-07-30	Africa|hCoV-19/South Africa/KRISP-K002806/2020|EPI ISL 529800|B.1.1|South Africa|2020-08-25	0.0002016231	Africa
Africa|hCoV-19/South Africa/KRISP-K002706/2020|EPI ISL 535565|B.1.1|South Africa|2020-07-30	Africa|hCoV-19/South Africa/KRISP-K002806/2020|EPI ISL 529800|B.1.1|South Africa|2020-08-25	0.0002688236	Africa
Africa|hCoV-19/South Africa/KRISP-K002707/2020|EPI ISL 535566|B.1.1.206|South Africa|2020-07-30	Africa|hCoV-19/South Africa/KRISP-K002806/2020|EPI ISL 529800|B.1.1|South Africa|2020-08-25	0.0002352261	Africa
Africa|hCoV-19/South Africa/KRISP-K002708/2020|EPI ISL 535567|C.1|South Africa|2020-07-30	Africa|hCoV-19/South Africa/KRISP-K002806/2020|EPI ISL 529800|B.1.1|South Africa|2020-08-25	0.0005042152	Africa
Africa|hCoV-19/South Africa/KRISP-K002709/2020|EPI ISL 535568|H.1|South Africa|2020-07-30	Africa|hCoV-19/South Africa/KRISP-K002806/2020|EPI ISL 529800|B.1.1|South Africa|2020-08-25	0.0002352419	Africa
Africa|hCoV-19/South Africa/KRISP-K002710/2020|EPI ISL 535569|B.1.1.99|South Africa|2020-07-30	Africa|hCoV-19/South Africa/KRISP-K002806/2020|EPI ISL 529800|B.1.1|South Africa|2020-08-25	0.0002688416	Africa
Africa|hCoV-19/South Africa/KRISP-K002711/2020|EPI ISL 535570|B.1.1.273|South Africa|2020-07-30	Africa|hCoV-19/South Africa/KRISP-K002806/2020|EPI ISL 529800|B.1.1|South Africa|2020-08-25	0.0004033046	Africa
Africa|hCoV-19/South Africa/KRISP-K002712/2020|EPI ISL 535571|B.1.1.84|South Africa|2020-07-30	Africa|hCoV-19/South Africa/KRISP-K002806/2020|EPI ISL 529800|B.1.1|South Africa|2020-08-25	0.0002016096	Africa
Africa|hCoV-19/South Africa/KRISP-K002715/2020|EPI ISL 535572|B.1.1|South Africa|2020-07-30	Africa|hCoV-19/South Africa/KRISP-K002806/2020|EPI ISL 529800|B.1.1|South Africa|2020-08-25	0.0003696796	Africa
Africa|hCoV-19/South Africa/KRISP-K002717/2020|EPI ISL 529720|B.1.1.64|South Africa|2020-08-14	Africa|hCoV-19/South Africa/KRISP-K002806/2020|EPI ISL 529800|B.1.1|South Africa|2020-08-25	0.0002352317	Africa
Africa|hCoV-19/South Africa/KRISP-K002720/2020|EPI ISL 529721|C.1|South Africa|2020-08-16	Africa|hCoV-19/South Africa/KRISP-K002806/2020|EPI ISL 529800|B.1.1|South Africa|2020-08-25	0.0004369324	Africa
Africa|hCoV-19/South Africa/KRISP-K002721/2020|EPI ISL 529722|B.1.1.1|South Africa|2020-08-14	Africa|hCoV-19/South Africa/KRISP-K002806/2020|EPI ISL 529800|B.1.1|South Africa|2020-08-25	0.0003062291	Africa
Africa|hCoV-19/South Africa/KRISP-K002722/2020|EPI ISL 529723|C.1|South Africa|2020-08-15	Africa|hCoV-19/South Africa/KRISP-K002806/2020|EPI ISL 529800|B.1.1|South Africa|2020-08-25	0.0004369220	Africa
Africa|hCoV-19/South Africa/KRISP-K002724/2020|EPI ISL 529724|B.1|South Africa|2020-08-12	Africa|hCoV-19/South Africa/KRISP-K002806/2020|EPI ISL 529800|B.1.1|South Africa|2020-08-25	0.0005379019	Africa
Africa|hCoV-19/South Africa/KRISP-K002726/2020|EPI ISL 529725|B.1.1|South Africa|2020-08-14	Africa|hCoV-19/South Africa/KRISP-K002806/2020|EPI ISL 529800|B.1.1|South Africa|2020-08-25	0.0001396812	Africa
Africa|hCoV-19/South Africa/KRISP-K002727/2020|EPI ISL 529726|B.1.1.206|South Africa|2020-08-14	Africa|hCoV-19/South Africa/KRISP-K002806/2020|EPI ISL 529800|B.1.1|South Africa|2020-08-25	0.0003360654	Africa
Africa|hCoV-19/South Africa/KRISP-K002729/2020|EPI ISL 529728|B.1.1.206|South Africa|2020-08-14	Africa|hCoV-19/South Africa/KRISP-K002806/2020|EPI ISL 529800|B.1.1|South Africa|2020-08-25	0.0002688353	Africa
Africa|hCoV-19/South Africa/KRISP-K002731/2020|EPI ISL 529729|B.1.1.273|South Africa|2020-08-16	Africa|hCoV-19/South Africa/KRISP-K002806/2020|EPI ISL 529800|B.1.1|South Africa|2020-08-25	0.0003024469	Africa
Africa|hCoV-19/South Africa/KRISP-K002732/2020|EPI ISL 529730|B.1.1.34|South Africa|2020-08-15	Africa|hCoV-19/South Africa/KRISP-K002806/2020|EPI ISL 529800|B.1.1|South Africa|2020-08-25	0.0002352261	Africa
Africa|hCoV-19/South Africa/KRISP-K002733/2020|EPI ISL 529731|B.1.5|South Africa|2020-08-16	Africa|hCoV-19/South Africa/KRISP-K002806/2020|EPI ISL 529800|B.1.1|South Africa|2020-08-25	0.0004369705	Africa
Africa|hCoV-19/South Africa/KRISP-K002734/2020|EPI ISL 529732|B.1.1.117|South Africa|2020-08-16	Africa|hCoV-19/South Africa/KRISP-K002806/2020|EPI ISL 529800|B.1.1|South Africa|2020-08-25	0.0002688353	Africa
Africa|hCoV-19/South Africa/KRISP-K002735/2020|EPI ISL 529733|B.1.1.34|South Africa|2020-08-16	Africa|hCoV-19/South Africa/KRISP-K002806/2020|EPI ISL 529800|B.1.1|South Africa|2020-08-25	0.0002352261	Africa
Africa|hCoV-19/South Africa/KRISP-K002736/2020|EPI ISL 529734|B.1.1.273|South Africa|2020-08-15	Africa|hCoV-19/South Africa/KRISP-K002806/2020|EPI ISL 529800|B.1.1|South Africa|2020-08-25	0.0003024469	Africa
Africa|hCoV-19/South Africa/KRISP-K002737/2020|EPI ISL 529735|B.1.1.206|South Africa|2020-08-14	Africa|hCoV-19/South Africa/KRISP-K002806/2020|EPI ISL 529800|B.1.1|South Africa|2020-08-25	0.0003360736	Africa
Africa|hCoV-19/South Africa/KRISP-K002738/2020|EPI ISL 529736|B.1.1.99|South Africa|2020-08-14	Africa|hCoV-19/South Africa/KRISP-K002806/2020|EPI ISL 529800|B.1.1|South Africa|2020-08-25	0.0002352364	Africa
Africa|hCoV-19/South Africa/KRISP-K002739/2020|EPI ISL 529737|B.1.1.34|South Africa|2020-08-13	Africa|hCoV-19/South Africa/KRISP-K002806/2020|EPI ISL 529800|B.1.1|South Africa|2020-08-25	0.0003360577	Africa
Africa|hCoV-19/South Africa/KRISP-K002740/2020|EPI ISL 529738|B.1.1.273|South Africa|2020-08-14	Africa|hCoV-19/South Africa/KRISP-K002806/2020|EPI ISL 529800|B.1.1|South Africa|2020-08-25	0.0002026649	Africa
Africa|hCoV-19/South Africa/KRISP-K002741/2020|EPI ISL 529739|B.1.1.273|South Africa|2020-08-15	Africa|hCoV-19/South Africa/KRISP-K002806/2020|EPI ISL 529800|B.1.1|South Africa|2020-08-25	0.0003360656	Africa
Africa|hCoV-19/South Africa/KRISP-K002744/2020|EPI ISL 529740|B.1.1.206|South Africa|2020-08-15	Africa|hCoV-19/South Africa/KRISP-K002806/2020|EPI ISL 529800|B.1.1|South Africa|2020-08-25	0.0004369499	Africa
Africa|hCoV-19/South Africa/KRISP-K002745/2020|EPI ISL 529741|B.1.1.1|South Africa|2020-08-15	Africa|hCoV-19/South Africa/KRISP-K002806/2020|EPI ISL 529800|B.1.1|South Africa|2020-08-25	0.0002689926	Africa
Africa|hCoV-19/South Africa/KRISP-K002746/2020|EPI ISL 529742|C.1|South Africa|2020-08-13	Africa|hCoV-19/South Africa/KRISP-K002806/2020|EPI ISL 529800|B.1.1|South Africa|2020-08-25	0.0004369411	Africa
Africa|hCoV-19/South Africa/KRISP-K002747/2020|EPI ISL 529743|C.1|South Africa|2020-08-15	Africa|hCoV-19/South Africa/KRISP-K002806/2020|EPI ISL 529800|B.1.1|South Africa|2020-08-25	0.0004369308	Africa
Africa|hCoV-19/South Africa/KRISP-K002748/2020|EPI ISL 529744|C.1|South Africa|2020-08-15	Africa|hCoV-19/South Africa/KRISP-K002806/2020|EPI ISL 529800|B.1.1|South Africa|2020-08-25	0.0004033126	Africa
Africa|hCoV-19/South Africa/KRISP-K002749/2020|EPI ISL 529745|B.1.1.273|South Africa|2020-08-16	Africa|hCoV-19/South Africa/KRISP-K002806/2020|EPI ISL 529800|B.1.1|South Africa|2020-08-25	0.0004039465	Africa
Africa|hCoV-19/South Africa/KRISP-K002750/2020|EPI ISL 529746|B.1.1.273|South Africa|2020-08-16	Africa|hCoV-19/South Africa/KRISP-K002806/2020|EPI ISL 529800|B.1.1|South Africa|2020-08-25	0.0002032208	Africa
Africa|hCoV-19/South Africa/KRISP-K002751/2020|EPI ISL 529747|H.1|South Africa|2020-08-14	Africa|hCoV-19/South Africa/KRISP-K002806/2020|EPI ISL 529800|B.1.1|South Africa|2020-08-25	0.0002016191	Africa
Africa|hCoV-19/South Africa/KRISP-K002752/2020|EPI ISL 529748|B.1.140|South Africa|2020-08-17	Africa|hCoV-19/South Africa/KRISP-K002806/2020|EPI ISL 529800|B.1.1|South Africa|2020-08-25	0.0004706042	Africa
Africa|hCoV-19/South Africa/KRISP-K002753/2020|EPI ISL 529749|H.1|South Africa|2020-08-15	Africa|hCoV-19/South Africa/KRISP-K002806/2020|EPI ISL 529800|B.1.1|South Africa|2020-08-25	0.0003697045	Africa
Africa|hCoV-19/South Africa/KRISP-K002754/2020|EPI ISL 529750|H.1|South Africa|2020-08-16	Africa|hCoV-19/South Africa/KRISP-K002806/2020|EPI ISL 529800|B.1.1|South Africa|2020-08-25	0.0003696957	Africa
Africa|hCoV-19/South Africa/KRISP-K002755/2020|EPI ISL 529751|B.1.1|South Africa|2020-08-12	Africa|hCoV-19/South Africa/KRISP-K002806/2020|EPI ISL 529800|B.1.1|South Africa|2020-08-25	0.0001007987	Africa
Africa|hCoV-19/South Africa/KRISP-K002756/2020|EPI ISL 529752|B.1|South Africa|2020-08-14	Africa|hCoV-19/South Africa/KRISP-K002806/2020|EPI ISL 529800|B.1.1|South Africa|2020-08-25	0.0004706153	Africa
Africa|hCoV-19/South Africa/KRISP-K002758/2020|EPI ISL 529754|B.1.1|South Africa|2020-08-12	Africa|hCoV-19/South Africa/KRISP-K002806/2020|EPI ISL 529800|B.1.1|South Africa|2020-08-25	0.0001715707	Africa
Africa|hCoV-19/South Africa/KRISP-K002759/2020|EPI ISL 529755|B.1.1.34|South Africa|2020-08-15	Africa|hCoV-19/South Africa/KRISP-K002806/2020|EPI ISL 529800|B.1.1|South Africa|2020-08-25	0.0003360803	Africa
Africa|hCoV-19/South Africa/KRISP-K002760/2020|EPI ISL 529756|H.1|South Africa|2020-08-16	Africa|hCoV-19/South Africa/KRISP-K002806/2020|EPI ISL 529800|B.1.1|South Africa|2020-08-25	0.0002016231	Africa
Africa|hCoV-19/South Africa/KRISP-K002761/2020|EPI ISL 529757|B.1.1.56|South Africa|2020-08-15	Africa|hCoV-19/South Africa/KRISP-K002806/2020|EPI ISL 529800|B.1.1|South Africa|2020-08-25	0.0004705709	Africa
Africa|hCoV-19/South Africa/KRISP-K002762/2020|EPI ISL 529758|C.1|South Africa|2020-08-15	Africa|hCoV-19/South Africa/KRISP-K002806/2020|EPI ISL 529800|B.1.1|South Africa|2020-08-25	0.0004705299	Africa
Africa|hCoV-19/South Africa/KRISP-K002763/2020|EPI ISL 529759|H.1|South Africa|2020-08-16	Africa|hCoV-19/South Africa/KRISP-K002806/2020|EPI ISL 529800|B.1.1|South Africa|2020-08-25	0.0002016231	Africa
Africa|hCoV-19/South Africa/KRISP-K002764/2020|EPI ISL 529760|B.1.1.206|South Africa|2020-08-12	Africa|hCoV-19/South Africa/KRISP-K002806/2020|EPI ISL 529800|B.1.1|South Africa|2020-08-25	0.0005714691	Africa
Africa|hCoV-19/South Africa/KRISP-K002766/2020|EPI ISL 529762|B.1|South Africa|2020-08-12	Africa|hCoV-19/South Africa/KRISP-K002806/2020|EPI ISL 529800|B.1.1|South Africa|2020-08-25	0.0004378975	Africa
Africa|hCoV-19/South Africa/KRISP-K002768/2020|EPI ISL 529763|C.9|South Africa|2020-08-21	Africa|hCoV-19/South Africa/KRISP-K002806/2020|EPI ISL 529800|B.1.1|South Africa|2020-08-25	0.0004369308	Africa
Africa|hCoV-19/South Africa/KRISP-K002769/2020|EPI ISL 529764|B.1.1.206|South Africa|2020-08-21	Africa|hCoV-19/South Africa/KRISP-K002806/2020|EPI ISL 529800|B.1.1|South Africa|2020-08-25	0.0002352261	Africa
Africa|hCoV-19/South Africa/KRISP-K002770/2020|EPI ISL 529765|C.9|South Africa|2020-08-21	Africa|hCoV-19/South Africa/KRISP-K002806/2020|EPI ISL 529800|B.1.1|South Africa|2020-08-25	0.0003696797	Africa
Africa|hCoV-19/South Africa/KRISP-K002771/2020|EPI ISL 529766|H.1|South Africa|2020-08-21	Africa|hCoV-19/South Africa/KRISP-K002806/2020|EPI ISL 529800|B.1.1|South Africa|2020-08-25	0.0004033397	Africa
Africa|hCoV-19/South Africa/KRISP-K002772/2020|EPI ISL 529767|B.1.1.206|South Africa|2020-08-21	Africa|hCoV-19/South Africa/KRISP-K002806/2020|EPI ISL 529800|B.1.1|South Africa|2020-08-25	0.0004033558	Africa
Africa|hCoV-19/South Africa/KRISP-K002773/2020|EPI ISL 529768|B.1.1.1|South Africa|2020-08-21	Africa|hCoV-19/South Africa/KRISP-K002806/2020|EPI ISL 529800|B.1.1|South Africa|2020-08-25	0.0003755602	Africa
Africa|hCoV-19/South Africa/KRISP-K002774/2020|EPI ISL 529769|B.1.1.206|South Africa|2020-08-21	Africa|hCoV-19/South Africa/KRISP-K002806/2020|EPI ISL 529800|B.1.1|South Africa|2020-08-25	0.0003360723	Africa
Africa|hCoV-19/South Africa/KRISP-K002775/2020|EPI ISL 529770|B.1.1|South Africa|2020-08-21	Africa|hCoV-19/South Africa/KRISP-K002806/2020|EPI ISL 529800|B.1.1|South Africa|2020-08-25	0.0004033207	Africa
Africa|hCoV-19/South Africa/KRISP-K002776/2020|EPI ISL 529771|C.1|South Africa|2020-08-21	Africa|hCoV-19/South Africa/KRISP-K002806/2020|EPI ISL 529800|B.1.1|South Africa|2020-08-25	0.0005042271	Africa
Africa|hCoV-19/South Africa/KRISP-K002777/2020|EPI ISL 529772|C.1|South Africa|2020-08-21	Africa|hCoV-19/South Africa/KRISP-K002806/2020|EPI ISL 529800|B.1.1|South Africa|2020-08-25	0.0005042051	Africa
Africa|hCoV-19/South Africa/KRISP-K002780/2020|EPI ISL 529774|B.1.1.273|South Africa|2020-08-20	Africa|hCoV-19/South Africa/KRISP-K002806/2020|EPI ISL 529800|B.1.1|South Africa|2020-08-25	0.0003360882	Africa
Africa|hCoV-19/South Africa/KRISP-K002781/2020|EPI ISL 529775|B.1.1.206|South Africa|2020-08-21	Africa|hCoV-19/South Africa/KRISP-K002806/2020|EPI ISL 529800|B.1.1|South Africa|2020-08-25	0.0002352261	Africa
Africa|hCoV-19/South Africa/KRISP-K002782/2020|EPI ISL 529776|B.1.1.206|South Africa|2020-08-20	Africa|hCoV-19/South Africa/KRISP-K002806/2020|EPI ISL 529800|B.1.1|South Africa|2020-08-25	0.0002352159	Africa
Africa|hCoV-19/South Africa/KRISP-K002783/2020|EPI ISL 529777|B.1.1.206|South Africa|2020-08-20	Africa|hCoV-19/South Africa/KRISP-K002806/2020|EPI ISL 529800|B.1.1|South Africa|2020-08-25	0.0003360510	Africa
Africa|hCoV-19/South Africa/KRISP-K002784/2020|EPI ISL 529778|B.1.1.206|South Africa|2020-08-24	Africa|hCoV-19/South Africa/KRISP-K002806/2020|EPI ISL 529800|B.1.1|South Africa|2020-08-25	0.0003024530	Africa
Africa|hCoV-19/South Africa/KRISP-K002785/2020|EPI ISL 529779|B.1.1|South Africa|2020-08-24	Africa|hCoV-19/South Africa/KRISP-K002806/2020|EPI ISL 529800|B.1.1|South Africa|2020-08-25	0.0000000000	Africa
Africa|hCoV-19/South Africa/KRISP-K002786/2020|EPI ISL 529780|B.1.1.206|South Africa|2020-08-23	Africa|hCoV-19/South Africa/KRISP-K002806/2020|EPI ISL 529800|B.1.1|South Africa|2020-08-25	0.0003360723	Africa
Africa|hCoV-19/South Africa/KRISP-K002787/2020|EPI ISL 529781|B.1.1.1|South Africa|2020-08-23	Africa|hCoV-19/South Africa/KRISP-K002806/2020|EPI ISL 529800|B.1.1|South Africa|2020-08-25	0.0002773399	Africa
Africa|hCoV-19/South Africa/KRISP-K002788/2020|EPI ISL 529782|C.1|South Africa|2020-08-24	Africa|hCoV-19/South Africa/KRISP-K002806/2020|EPI ISL 529800|B.1.1|South Africa|2020-08-25	0.0003360735	Africa
Africa|hCoV-19/South Africa/KRISP-K002789/2020|EPI ISL 529783|B.1.1.206|South Africa|2020-08-21	Africa|hCoV-19/South Africa/KRISP-K002806/2020|EPI ISL 529800|B.1.1|South Africa|2020-08-25	0.0004033126	Africa
Africa|hCoV-19/South Africa/KRISP-K002790/2020|EPI ISL 529784|H.1|South Africa|2020-08-23	Africa|hCoV-19/South Africa/KRISP-K002806/2020|EPI ISL 529800|B.1.1|South Africa|2020-08-25	0.0003361095	Africa
Africa|hCoV-19/South Africa/KRISP-K002792/2020|EPI ISL 529786|B.1.1.206|South Africa|2020-08-23	Africa|hCoV-19/South Africa/KRISP-K002806/2020|EPI ISL 529800|B.1.1|South Africa|2020-08-25	0.0002689826	Africa
Africa|hCoV-19/South Africa/KRISP-K002793/2020|EPI ISL 529787|H.1|South Africa|2020-08-24	Africa|hCoV-19/South Africa/KRISP-K002806/2020|EPI ISL 529800|B.1.1|South Africa|2020-08-25	0.0003697118	Africa
Africa|hCoV-19/South Africa/KRISP-K002794/2020|EPI ISL 529788|B.1.1|South Africa|2020-08-24	Africa|hCoV-19/South Africa/KRISP-K002806/2020|EPI ISL 529800|B.1.1|South Africa|2020-08-25	0.0003024458	Africa
Africa|hCoV-19/South Africa/KRISP-K002795/2020|EPI ISL 529789|B.1.1.34|South Africa|2020-08-23	Africa|hCoV-19/South Africa/KRISP-K002806/2020|EPI ISL 529800|B.1.1|South Africa|2020-08-25	0.0002688470	Africa
Africa|hCoV-19/South Africa/KRISP-K002796/2020|EPI ISL 529790|B.1.1.206|South Africa|2020-08-24	Africa|hCoV-19/South Africa/KRISP-K002806/2020|EPI ISL 529800|B.1.1|South Africa|2020-08-25	0.0003024530	Africa
Africa|hCoV-19/South Africa/KRISP-K002797/2020|EPI ISL 529791|H.1|South Africa|2020-08-24	Africa|hCoV-19/South Africa/KRISP-K002806/2020|EPI ISL 529800|B.1.1|South Africa|2020-08-25	0.0003024672	Africa
Africa|hCoV-19/South Africa/KRISP-K002798/2020|EPI ISL 529792|H.1|South Africa|2020-08-24	Africa|hCoV-19/South Africa/KRISP-K002806/2020|EPI ISL 529800|B.1.1|South Africa|2020-08-25	0.0003360803	Africa
Africa|hCoV-19/South Africa/KRISP-K002799/2020|EPI ISL 529793|C.1|South Africa|2020-08-24	Africa|hCoV-19/South Africa/KRISP-K002806/2020|EPI ISL 529800|B.1.1|South Africa|2020-08-25	0.0005396904	Africa
Africa|hCoV-19/South Africa/KRISP-K002800/2020|EPI ISL 529794|H.1|South Africa|2020-08-24	Africa|hCoV-19/South Africa/KRISP-K002806/2020|EPI ISL 529800|B.1.1|South Africa|2020-08-25	0.0003697118	Africa
Africa|hCoV-19/South Africa/KRISP-K002801/2020|EPI ISL 529795|B.1.1|South Africa|2020-08-24	Africa|hCoV-19/South Africa/KRISP-K002806/2020|EPI ISL 529800|B.1.1|South Africa|2020-08-25	0.0002376623	Africa
Africa|hCoV-19/South Africa/KRISP-K002802/2020|EPI ISL 529796|B.1.1|South Africa|2020-08-20	Africa|hCoV-19/South Africa/KRISP-K002806/2020|EPI ISL 529800|B.1.1|South Africa|2020-08-25	0.0001680158	Africa
Africa|hCoV-19/South Africa/KRISP-K002803/2020|EPI ISL 529797|B.1.1.159|South Africa|2020-08-24	Africa|hCoV-19/South Africa/KRISP-K002806/2020|EPI ISL 529800|B.1.1|South Africa|2020-08-25	0.0003360803	Africa
Africa|hCoV-19/South Africa/KRISP-K002804/2020|EPI ISL 529798|H.1|South Africa|2020-08-24	Africa|hCoV-19/South Africa/KRISP-K002806/2020|EPI ISL 529800|B.1.1|South Africa|2020-08-25	0.0002352419	Africa
Africa|hCoV-19/South Africa/KRISP-K002805/2020|EPI ISL 529799|B.1.1|South Africa|2020-08-24	Africa|hCoV-19/South Africa/KRISP-K002806/2020|EPI ISL 529800|B.1.1|South Africa|2020-08-25	0.0002352270	Africa
Africa|hCoV-19/Algeria/G0638 2264/2020|EPI ISL 418241|B.1|Algeria|2020-03-02	Africa|hCoV-19/South Africa/KRISP-K002807/2020|EPI ISL 529801|B.1.1.206|South Africa|2020-08-25	0.0005725775	Africa
Africa|hCoV-19/Algeria/G0640 2265/2020|EPI ISL 418242|B.1|Algeria|2020-03-08	Africa|hCoV-19/South Africa/KRISP-K002807/2020|EPI ISL 529801|B.1.1.206|South Africa|2020-08-25	0.0004706025	Africa
Africa|hCoV-19/Algeria/G0860 2262/2020|EPI ISL 420037|B.1|Algeria|2020-03-02	Africa|hCoV-19/South Africa/KRISP-K002807/2020|EPI ISL 529801|B.1.1.206|South Africa|2020-08-25	0.0004706025	Africa
Africa|hCoV-19/Benin/1022/2020|EPI ISL 476826|B.1|Benin|2020-03-25	Africa|hCoV-19/South Africa/KRISP-K002807/2020|EPI ISL 529801|B.1.1.206|South Africa|2020-08-25	0.0004370189	Africa
Africa|hCoV-19/Benin/1092/2020|EPI ISL 476827|B.1|Benin|2020-03-27	Africa|hCoV-19/South Africa/KRISP-K002807/2020|EPI ISL 529801|B.1.1.206|South Africa|2020-08-25	0.0005044406	Africa
Africa|hCoV-19/Benin/1408/2020|EPI ISL 476825|B.1.356|Benin|2020-04-04	Africa|hCoV-19/South Africa/KRISP-K002807/2020|EPI ISL 529801|B.1.1.206|South Africa|2020-08-25	0.0004706341	Africa
Africa|hCoV-19/Benin/1409/2020|EPI ISL 476828|B.1|Benin|2020-04-06	Africa|hCoV-19/South Africa/KRISP-K002807/2020|EPI ISL 529801|B.1.1.206|South Africa|2020-08-25	0.0004740004	Africa
Africa|hCoV-19/Benin/1950/2020|EPI ISL 476830|A|Benin|2020-04-15	Africa|hCoV-19/South Africa/KRISP-K002807/2020|EPI ISL 529801|B.1.1.206|South Africa|2020-08-25	0.0006725608	Africa
Africa|hCoV-19/Benin/197/2020|EPI ISL 476822|B.1.178|Benin|2020-03-15	Africa|hCoV-19/South Africa/KRISP-K002807/2020|EPI ISL 529801|B.1.1.206|South Africa|2020-08-25	0.0004370674	Africa
Africa|hCoV-19/Benin/2012/2020|EPI ISL 476831|A|Benin|2020-04-15	Africa|hCoV-19/South Africa/KRISP-K002807/2020|EPI ISL 529801|B.1.1.206|South Africa|2020-08-25	0.0007061011	Africa
Africa|hCoV-19/Benin/260/2020|EPI ISL 476823|B.1.292|Benin|2020-03-17	Africa|hCoV-19/South Africa/KRISP-K002807/2020|EPI ISL 529801|B.1.1.206|South Africa|2020-08-25	0.0005379000	Africa
Africa|hCoV-19/Benin/314/2020|EPI ISL 476834|B.1.5|Benin|2020-03-17	Africa|hCoV-19/South Africa/KRISP-K002807/2020|EPI ISL 529801|B.1.1.206|South Africa|2020-08-25	0.0005071024	Africa
Africa|hCoV-19/Benin/461/2020|EPI ISL 476833|A|Benin|2020-03-17	Africa|hCoV-19/South Africa/KRISP-K002807/2020|EPI ISL 529801|B.1.1.206|South Africa|2020-08-25	0.0006724344	Africa
Africa|hCoV-19/Benin/501/2020|EPI ISL 476824|B.1.356|Benin|2020-03-17	Africa|hCoV-19/South Africa/KRISP-K002807/2020|EPI ISL 529801|B.1.1.206|South Africa|2020-08-25	0.0004706025	Africa
Africa|hCoV-19/Benin/843/2020|EPI ISL 476829|A|Benin|2020-03-19	Africa|hCoV-19/South Africa/KRISP-K002807/2020|EPI ISL 529801|B.1.1.206|South Africa|2020-08-25	0.0006052478	Africa
Africa|hCoV-19/Botswana/BOT0455/2020|EPI ISL 560386|B.1|Botswana|2020-03-28	Africa|hCoV-19/South Africa/KRISP-K002807/2020|EPI ISL 529801|B.1.1.206|South Africa|2020-08-25	0.0004033573	Africa
Africa|hCoV-19/Botswana/BOT2254/2020|EPI ISL 560390|B.1.1|Botswana|2020-04-08	Africa|hCoV-19/South Africa/KRISP-K002807/2020|EPI ISL 529801|B.1.1.206|South Africa|2020-08-25	0.0002736745	Africa
Africa|hCoV-19/Botswana/BOT2283/2020|EPI ISL 560385|B.1|Botswana|2020-04-07	Africa|hCoV-19/South Africa/KRISP-K002807/2020|EPI ISL 529801|B.1.1.206|South Africa|2020-08-25	0.0005233408	Africa
Africa|hCoV-19/Botswana/BOT2624/2020|EPI ISL 560387|B.1.1|Botswana|2020-04-05	Africa|hCoV-19/South Africa/KRISP-K002807/2020|EPI ISL 529801|B.1.1.206|South Africa|2020-08-25	0.0002790479	Africa
Africa|hCoV-19/Botswana/BOT4161/2020|EPI ISL 560388|B.1.1.220|Botswana|2020-04-16	Africa|hCoV-19/South Africa/KRISP-K002807/2020|EPI ISL 529801|B.1.1.206|South Africa|2020-08-25	0.0003456301	Africa
Africa|hCoV-19/DRC/04186/2020|EPI ISL 471411|A|Democratic Republic of the Congo|2020-04-25	Africa|hCoV-19/South Africa/KRISP-K002807/2020|EPI ISL 529801|B.1.1.206|South Africa|2020-08-25	0.0006724340	Africa
Africa|hCoV-19/DRC/04188/2020|EPI ISL 471413|A|Democratic Republic of the Congo|2020-04-25	Africa|hCoV-19/South Africa/KRISP-K002807/2020|EPI ISL 529801|B.1.1.206|South Africa|2020-08-25	0.0007628461	Africa
Africa|hCoV-19/DRC/10041/2020|EPI ISL 527543|B.1.1.275|Democratic Republic of the Congo|2020-05-22	Africa|hCoV-19/South Africa/KRISP-K002807/2020|EPI ISL 529801|B.1.1.206|South Africa|2020-08-25	0.0003069485	Africa
Africa|hCoV-19/DRC/10057/2020|EPI ISL 527538|B.1.1.275|Democratic Republic of the Congo|2020-05-22	Africa|hCoV-19/South Africa/KRISP-K002807/2020|EPI ISL 529801|B.1.1.206|South Africa|2020-08-25	0.0004226995	Africa
Africa|hCoV-19/DRC/10061/2020|EPI ISL 527521|B.1.1.275|Democratic Republic of the Congo|2020-05-22	Africa|hCoV-19/South Africa/KRISP-K002807/2020|EPI ISL 529801|B.1.1.206|South Africa|2020-08-25	0.0002779333	Africa
Africa|hCoV-19/DRC/10070/2020|EPI ISL 527544|B.1.178|Democratic Republic of the Congo|2020-05-22	Africa|hCoV-19/South Africa/KRISP-K002807/2020|EPI ISL 529801|B.1.1.206|South Africa|2020-08-25	0.0005450152	Africa
Africa|hCoV-19/DRC/10120/2020|EPI ISL 513624|B.1.1.275|Democratic Republic of the Congo|2020-05-22	Africa|hCoV-19/South Africa/KRISP-K002807/2020|EPI ISL 529801|B.1.1.206|South Africa|2020-08-25	0.0003494009	Africa
Africa|hCoV-19/DRC/10127/2020|EPI ISL 513625|B.1.1.275|Democratic Republic of the Congo|2020-05-22	Africa|hCoV-19/South Africa/KRISP-K002807/2020|EPI ISL 529801|B.1.1.206|South Africa|2020-08-25	0.0003448711	Africa
Africa|hCoV-19/DRC/10242/2020|EPI ISL 513626|B.1.84|Democratic Republic of the Congo|2020-05-22	Africa|hCoV-19/South Africa/KRISP-K002807/2020|EPI ISL 529801|B.1.1.206|South Africa|2020-08-25	0.0004404386	Africa
Africa|hCoV-19/DRC/10251/2020|EPI ISL 513627|B.1.128|Democratic Republic of the Congo|2020-05-22	Africa|hCoV-19/South Africa/KRISP-K002807/2020|EPI ISL 529801|B.1.1.206|South Africa|2020-08-25	0.0005766106	Africa
Africa|hCoV-19/DRC/10324/2020|EPI ISL 527545|B.1.214|Democratic Republic of the Congo|2020-05-22	Africa|hCoV-19/South Africa/KRISP-K002807/2020|EPI ISL 529801|B.1.1.206|South Africa|2020-08-25	0.0005115687	Africa
Africa|hCoV-19/DRC/10346/2020|EPI ISL 527546|B.1.214|Democratic Republic of the Congo|2020-05-22	Africa|hCoV-19/South Africa/KRISP-K002807/2020|EPI ISL 529801|B.1.1.206|South Africa|2020-08-25	0.0005168910	Africa
Africa|hCoV-19/DRC/10364/2020|EPI ISL 527498|B.1|Democratic Republic of the Congo|2020-05-22	Africa|hCoV-19/South Africa/KRISP-K002807/2020|EPI ISL 529801|B.1.1.206|South Africa|2020-08-25	0.0004117098	Africa
Africa|hCoV-19/DRC/10371/2020|EPI ISL 527489|B.1.178|Democratic Republic of the Congo|2020-05-22	Africa|hCoV-19/South Africa/KRISP-K002807/2020|EPI ISL 529801|B.1.1.206|South Africa|2020-08-25	0.0005459504	Africa
Africa|hCoV-19/DRC/10373/2020|EPI ISL 527495|B.1.159|Democratic Republic of the Congo|2020-05-22	Africa|hCoV-19/South Africa/KRISP-K002807/2020|EPI ISL 529801|B.1.1.206|South Africa|2020-08-25	0.0005125053	Africa
Africa|hCoV-19/DRC/10374/2020|EPI ISL 527539|B.1.84|Democratic Republic of the Congo|2020-05-22	Africa|hCoV-19/South Africa/KRISP-K002807/2020|EPI ISL 529801|B.1.1.206|South Africa|2020-08-25	0.0007359710	Africa
Africa|hCoV-19/DRC/10375/2020|EPI ISL 527499|B.1.84|Democratic Republic of the Congo|2020-05-22	Africa|hCoV-19/South Africa/KRISP-K002807/2020|EPI ISL 529801|B.1.1.206|South Africa|2020-08-25	0.0006160711	Africa
Africa|hCoV-19/DRC/10399/2020|EPI ISL 527491|B.1.214|Democratic Republic of the Congo|2020-05-22	Africa|hCoV-19/South Africa/KRISP-K002807/2020|EPI ISL 529801|B.1.1.206|South Africa|2020-08-25	0.0004094867	Africa
Africa|hCoV-19/DRC/10502/2020|EPI ISL 527547|B.1.5|Democratic Republic of the Congo|2020-05-20	Africa|hCoV-19/South Africa/KRISP-K002807/2020|EPI ISL 529801|B.1.1.206|South Africa|2020-08-25	0.0003407518	Africa
Africa|hCoV-19/DRC/10506/2020|EPI ISL 527524|B.1.5|Democratic Republic of the Congo|2020-05-18	Africa|hCoV-19/South Africa/KRISP-K002807/2020|EPI ISL 529801|B.1.1.206|South Africa|2020-08-25	0.0003490155	Africa
Africa|hCoV-19/DRC/10507/2020|EPI ISL 527492|B.1.5|Democratic Republic of the Congo|2020-05-18	Africa|hCoV-19/South Africa/KRISP-K002807/2020|EPI ISL 529801|B.1.1.206|South Africa|2020-08-25	0.0003755547	Africa
Africa|hCoV-19/DRC/10508/2020|EPI ISL 527494|B.1.5|Democratic Republic of the Congo|2020-05-20	Africa|hCoV-19/South Africa/KRISP-K002807/2020|EPI ISL 529801|B.1.1.206|South Africa|2020-08-25	0.0004075069	Africa
Africa|hCoV-19/DRC/10532/2020|EPI ISL 527532|B.1.5|Democratic Republic of the Congo|2020-05-20	Africa|hCoV-19/South Africa/KRISP-K002807/2020|EPI ISL 529801|B.1.1.206|South Africa|2020-08-25	0.0003493322	Africa
Africa|hCoV-19/DRC/10533/2020|EPI ISL 527548|B.1.5|Democratic Republic of the Congo|2020-05-20	Africa|hCoV-19/South Africa/KRISP-K002807/2020|EPI ISL 529801|B.1.1.206|South Africa|2020-08-25	0.0003749494	Africa
Africa|hCoV-19/DRC/10621/2020|EPI ISL 527526|B.1.214|Democratic Republic of the Congo|2020-05-23	Africa|hCoV-19/South Africa/KRISP-K002807/2020|EPI ISL 529801|B.1.1.206|South Africa|2020-08-25	0.0004880616	Africa
Africa|hCoV-19/DRC/10640/2020|EPI ISL 527541|B.1|Democratic Republic of the Congo|2020-05-22	Africa|hCoV-19/South Africa/KRISP-K002807/2020|EPI ISL 529801|B.1.1.206|South Africa|2020-08-25	0.0006702937	Africa
Africa|hCoV-19/DRC/10644/2020|EPI ISL 527549|B.1|Democratic Republic of the Congo|2020-05-22	Africa|hCoV-19/South Africa/KRISP-K002807/2020|EPI ISL 529801|B.1.1.206|South Africa|2020-08-25	0.0006476994	Africa
Africa|hCoV-19/DRC/10728/2020|EPI ISL 513628|B.1.5|Democratic Republic of the Congo|2020-05-23	Africa|hCoV-19/South Africa/KRISP-K002807/2020|EPI ISL 529801|B.1.1.206|South Africa|2020-08-25	0.0003852158	Africa
Africa|hCoV-19/DRC/10731/2020|EPI ISL 513629|B.1.1.1|Democratic Republic of the Congo|2020-05-23	Africa|hCoV-19/South Africa/KRISP-K002807/2020|EPI ISL 529801|B.1.1.206|South Africa|2020-08-25	0.0004232824	Africa
Africa|hCoV-19/DRC/10733/2020|EPI ISL 513630|B.1|Democratic Republic of the Congo|2020-05-23	Africa|hCoV-19/South Africa/KRISP-K002807/2020|EPI ISL 529801|B.1.1.206|South Africa|2020-08-25	0.0005068159	Africa
Africa|hCoV-19/DRC/108/2020|EPI ISL 417948|B.1.128|Democratic Republic of the Congo|2020-03-19	Africa|hCoV-19/South Africa/KRISP-K002807/2020|EPI ISL 529801|B.1.1.206|South Africa|2020-08-25	0.0005048739	Africa
Africa|hCoV-19/DRC/10885/2020|EPI ISL 513631|B.1.84|Democratic Republic of the Congo|2020-05-23	Africa|hCoV-19/South Africa/KRISP-K002807/2020|EPI ISL 529801|B.1.1.206|South Africa|2020-08-25	0.0005104668	Africa
Africa|hCoV-19/DRC/10902/2020|EPI ISL 527490|B.1.178|Democratic Republic of the Congo|2020-05-23	Africa|hCoV-19/South Africa/KRISP-K002807/2020|EPI ISL 529801|B.1.1.206|South Africa|2020-08-25	0.0004773403	Africa
Africa|hCoV-19/DRC/10913/2020|EPI ISL 527507|B.1.84|Democratic Republic of the Congo|2020-05-24	Africa|hCoV-19/South Africa/KRISP-K002807/2020|EPI ISL 529801|B.1.1.206|South Africa|2020-08-25	0.0005854168	Africa
Africa|hCoV-19/DRC/11005/2020|EPI ISL 527550|B.1.159|Democratic Republic of the Congo|2020-05-24	Africa|hCoV-19/South Africa/KRISP-K002807/2020|EPI ISL 529801|B.1.1.206|South Africa|2020-08-25	0.0006137587	Africa
Africa|hCoV-19/DRC/11008/2020|EPI ISL 527503|B.1.159|Democratic Republic of the Congo|2020-05-24	Africa|hCoV-19/South Africa/KRISP-K002807/2020|EPI ISL 529801|B.1.1.206|South Africa|2020-08-25	0.0005504193	Africa
Africa|hCoV-19/DRC/11022/2020|EPI ISL 527551|B.1.214|Democratic Republic of the Congo|2020-05-24	Africa|hCoV-19/South Africa/KRISP-K002807/2020|EPI ISL 529801|B.1.1.206|South Africa|2020-08-25	0.0005798605	Africa
Africa|hCoV-19/DRC/11024/2020|EPI ISL 527552|B.1.149|Democratic Republic of the Congo|2020-05-24	Africa|hCoV-19/South Africa/KRISP-K002807/2020|EPI ISL 529801|B.1.1.206|South Africa|2020-08-25	0.0006195695	Africa
Africa|hCoV-19/DRC/11026/2020|EPI ISL 527553|B.1.149|Democratic Republic of the Congo|2020-05-24	Africa|hCoV-19/South Africa/KRISP-K002807/2020|EPI ISL 529801|B.1.1.206|South Africa|2020-08-25	0.0004773077	Africa
Africa|hCoV-19/DRC/11031/2020|EPI ISL 527554|B.1.214|Democratic Republic of the Congo|2020-05-24	Africa|hCoV-19/South Africa/KRISP-K002807/2020|EPI ISL 529801|B.1.1.206|South Africa|2020-08-25	0.0005117904	Africa
Africa|hCoV-19/DRC/11041/2020|EPI ISL 527555|B.1|Democratic Republic of the Congo|2020-05-24	Africa|hCoV-19/South Africa/KRISP-K002807/2020|EPI ISL 529801|B.1.1.206|South Africa|2020-08-25	0.0004775146	Africa
Africa|hCoV-19/DRC/11057/2020|EPI ISL 527528|B.1.5|Democratic Republic of the Congo|2020-05-24	Africa|hCoV-19/South Africa/KRISP-K002807/2020|EPI ISL 529801|B.1.1.206|South Africa|2020-08-25	0.0004186904	Africa
Africa|hCoV-19/DRC/11078/2020|EPI ISL 527514|B.1|Democratic Republic of the Congo|2020-05-24	Africa|hCoV-19/South Africa/KRISP-K002807/2020|EPI ISL 529801|B.1.1.206|South Africa|2020-08-25	0.0005180693	Africa
Africa|hCoV-19/DRC/11079/2020|EPI ISL 527500|B.1.214|Democratic Republic of the Congo|2020-05-24	Africa|hCoV-19/South Africa/KRISP-K002807/2020|EPI ISL 529801|B.1.1.206|South Africa|2020-08-25	0.0004457792	Africa
Africa|hCoV-19/DRC/11093/2020|EPI ISL 527527|B.1.5|Democratic Republic of the Congo|2020-05-24	Africa|hCoV-19/South Africa/KRISP-K002807/2020|EPI ISL 529801|B.1.1.206|South Africa|2020-08-25	0.0004898747	Africa
Africa|hCoV-19/DRC/11096/2020|EPI ISL 527522|B.1|Democratic Republic of the Congo|2020-05-24	Africa|hCoV-19/South Africa/KRISP-K002807/2020|EPI ISL 529801|B.1.1.206|South Africa|2020-08-25	0.0004519287	Africa
Africa|hCoV-19/DRC/11114/2020|EPI ISL 527534|B.1.214|Democratic Republic of the Congo|2020-05-25	Africa|hCoV-19/South Africa/KRISP-K002807/2020|EPI ISL 529801|B.1.1.206|South Africa|2020-08-25	0.0005594323	Africa
Africa|hCoV-19/DRC/11123/2020|EPI ISL 527496|B.1.84|Democratic Republic of the Congo|2020-05-24	Africa|hCoV-19/South Africa/KRISP-K002807/2020|EPI ISL 529801|B.1.1.206|South Africa|2020-08-25	0.0004783573	Africa
Africa|hCoV-19/DRC/11134/2020|EPI ISL 527518|B.1.5|Democratic Republic of the Congo|2020-05-24	Africa|hCoV-19/South Africa/KRISP-K002807/2020|EPI ISL 529801|B.1.1.206|South Africa|2020-08-25	0.0003812682	Africa
Africa|hCoV-19/DRC/11143/2020|EPI ISL 527556|B.1|Democratic Republic of the Congo|2020-05-24	Africa|hCoV-19/South Africa/KRISP-K002807/2020|EPI ISL 529801|B.1.1.206|South Africa|2020-08-25	0.0006138337	Africa
Africa|hCoV-19/DRC/11145/2020|EPI ISL 527501|B.1.214|Democratic Republic of the Congo|2020-05-24	Africa|hCoV-19/South Africa/KRISP-K002807/2020|EPI ISL 529801|B.1.1.206|South Africa|2020-08-25	0.0005834022	Africa
Africa|hCoV-19/DRC/11148/2020|EPI ISL 527525|B.1.178|Democratic Republic of the Congo|2020-05-24	Africa|hCoV-19/South Africa/KRISP-K002807/2020|EPI ISL 529801|B.1.1.206|South Africa|2020-08-25	0.0006299826	Africa
Africa|hCoV-19/DRC/11157/2020|EPI ISL 527530|B.1|Democratic Republic of the Congo|2020-05-25	Africa|hCoV-19/South Africa/KRISP-K002807/2020|EPI ISL 529801|B.1.1.206|South Africa|2020-08-25	0.0005914093	Africa
Africa|hCoV-19/DRC/11187/2020|EPI ISL 527523|B.1.1.275|Democratic Republic of the Congo|2020-05-23	Africa|hCoV-19/South Africa/KRISP-K002807/2020|EPI ISL 529801|B.1.1.206|South Africa|2020-08-25	0.0003829004	Africa
Africa|hCoV-19/DRC/11191/2020|EPI ISL 527506|B.1.1.275|Democratic Republic of the Congo|2020-05-23	Africa|hCoV-19/South Africa/KRISP-K002807/2020|EPI ISL 529801|B.1.1.206|South Africa|2020-08-25	0.0003091272	Africa
Africa|hCoV-19/DRC/11252/2020|EPI ISL 527557|B.1.1.275|Democratic Republic of the Congo|2020-05-21	Africa|hCoV-19/South Africa/KRISP-K002807/2020|EPI ISL 529801|B.1.1.206|South Africa|2020-08-25	0.0004430241	Africa
Africa|hCoV-19/DRC/11260/2020|EPI ISL 527558|B.1.1.275|Democratic Republic of the Congo|2020-05-23	Africa|hCoV-19/South Africa/KRISP-K002807/2020|EPI ISL 529801|B.1.1.206|South Africa|2020-08-25	0.0003068094	Africa
Africa|hCoV-19/DRC/1131/2020|EPI ISL 429255|B.1.5|Democratic Republic of the Congo|2020-04-05	Africa|hCoV-19/South Africa/KRISP-K002807/2020|EPI ISL 529801|B.1.1.206|South Africa|2020-08-25	0.0004068577	Africa
Africa|hCoV-19/DRC/11310/2020|EPI ISL 527529|B.1.149|Democratic Republic of the Congo|2020-05-25	Africa|hCoV-19/South Africa/KRISP-K002807/2020|EPI ISL 529801|B.1.1.206|South Africa|2020-08-25	0.0004890553	Africa
Africa|hCoV-19/DRC/11318/2020|EPI ISL 527559|B.1.149|Democratic Republic of the Congo|2020-05-25	Africa|hCoV-19/South Africa/KRISP-K002807/2020|EPI ISL 529801|B.1.1.206|South Africa|2020-08-25	0.0005086495	Africa
Africa|hCoV-19/DRC/11326/2020|EPI ISL 527508|B.1|Democratic Republic of the Congo|2020-05-25	Africa|hCoV-19/South Africa/KRISP-K002807/2020|EPI ISL 529801|B.1.1.206|South Africa|2020-08-25	0.0004820897	Africa
Africa|hCoV-19/DRC/11334/2020|EPI ISL 527504|B.1.178|Democratic Republic of the Congo|2020-05-25	Africa|hCoV-19/South Africa/KRISP-K002807/2020|EPI ISL 529801|B.1.1.206|South Africa|2020-08-25	0.0004814035	Africa
Africa|hCoV-19/DRC/11337/2020|EPI ISL 527510|B.1.84|Democratic Republic of the Congo|2020-05-25	Africa|hCoV-19/South Africa/KRISP-K002807/2020|EPI ISL 529801|B.1.1.206|South Africa|2020-08-25	0.0005517556	Africa
Africa|hCoV-19/DRC/11341/2020|EPI ISL 527509|B.1.1.275|Democratic Republic of the Congo|2020-05-25	Africa|hCoV-19/South Africa/KRISP-K002807/2020|EPI ISL 529801|B.1.1.206|South Africa|2020-08-25	0.0003789348	Africa
Africa|hCoV-19/DRC/11348/2020|EPI ISL 527560|B.1.149|Democratic Republic of the Congo|2020-05-25	Africa|hCoV-19/South Africa/KRISP-K002807/2020|EPI ISL 529801|B.1.1.206|South Africa|2020-08-25	0.0005090984	Africa
Africa|hCoV-19/DRC/11369/2020|EPI ISL 527537|B.1.214|Democratic Republic of the Congo|2020-05-25	Africa|hCoV-19/South Africa/KRISP-K002807/2020|EPI ISL 529801|B.1.1.206|South Africa|2020-08-25	0.0005262833	Africa
Africa|hCoV-19/DRC/11376/2020|EPI ISL 527513|B.1.214|Democratic Republic of the Congo|2020-05-25	Africa|hCoV-19/South Africa/KRISP-K002807/2020|EPI ISL 529801|B.1.1.206|South Africa|2020-08-25	0.0005522503	Africa
Africa|hCoV-19/DRC/11411/2020|EPI ISL 527561|B.1.5|Democratic Republic of the Congo|2020-05-25	Africa|hCoV-19/South Africa/KRISP-K002807/2020|EPI ISL 529801|B.1.1.206|South Africa|2020-08-25	0.0004430497	Africa
Africa|hCoV-19/DRC/11450/2020|EPI ISL 527516|B.1.5|Democratic Republic of the Congo|2020-05-25	Africa|hCoV-19/South Africa/KRISP-K002807/2020|EPI ISL 529801|B.1.1.206|South Africa|2020-08-25	0.0003850977	Africa
Africa|hCoV-19/DRC/11458/2020|EPI ISL 527497|B.1.5|Democratic Republic of the Congo|2020-05-25	Africa|hCoV-19/South Africa/KRISP-K002807/2020|EPI ISL 529801|B.1.1.206|South Africa|2020-08-25	0.0005163441	Africa
Africa|hCoV-19/DRC/11460/2020|EPI ISL 527562|B.1.214|Democratic Republic of the Congo|2020-05-25	Africa|hCoV-19/South Africa/KRISP-K002807/2020|EPI ISL 529801|B.1.1.206|South Africa|2020-08-25	0.0006548122	Africa
Africa|hCoV-19/DRC/11472/2020|EPI ISL 527502|B.1.214|Democratic Republic of the Congo|2020-05-25	Africa|hCoV-19/South Africa/KRISP-K002807/2020|EPI ISL 529801|B.1.1.206|South Africa|2020-08-25	0.0005827758	Africa
Africa|hCoV-19/DRC/11477/2020|EPI ISL 527563|B.1.84|Democratic Republic of the Congo|2020-05-25	Africa|hCoV-19/South Africa/KRISP-K002807/2020|EPI ISL 529801|B.1.1.206|South Africa|2020-08-25	0.0004085668	Africa
Africa|hCoV-19/DRC/11486/2020|EPI ISL 527564|B.1.214|Democratic Republic of the Congo|2020-05-25	Africa|hCoV-19/South Africa/KRISP-K002807/2020|EPI ISL 529801|B.1.1.206|South Africa|2020-08-25	0.0005797108	Africa
Africa|hCoV-19/DRC/11487/2020|EPI ISL 527505|B.1|Democratic Republic of the Congo|2020-05-25	Africa|hCoV-19/South Africa/KRISP-K002807/2020|EPI ISL 529801|B.1.1.206|South Africa|2020-08-25	0.0005168073	Africa
Africa|hCoV-19/DRC/11507/2020|EPI ISL 527512|B.1|Democratic Republic of the Congo|2020-05-25	Africa|hCoV-19/South Africa/KRISP-K002807/2020|EPI ISL 529801|B.1.1.206|South Africa|2020-08-25	0.0005854969	Africa
Africa|hCoV-19/DRC/1151/2020|EPI ISL 447596|B.38|Democratic Republic of the Congo|2020-04-05	Africa|hCoV-19/South Africa/KRISP-K002807/2020|EPI ISL 529801|B.1.1.206|South Africa|2020-08-25	0.0007476647	Africa
Africa|hCoV-19/DRC/11511/2020|EPI ISL 527511|B.1.214|Democratic Republic of the Congo|2020-05-25	Africa|hCoV-19/South Africa/KRISP-K002807/2020|EPI ISL 529801|B.1.1.206|South Africa|2020-08-25	0.0005863595	Africa
Africa|hCoV-19/DRC/11572/2020|EPI ISL 527565|B.1.214|Democratic Republic of the Congo|2020-05-25	Africa|hCoV-19/South Africa/KRISP-K002807/2020|EPI ISL 529801|B.1.1.206|South Africa|2020-08-25	0.0004768104	Africa
Africa|hCoV-19/DRC/11576/2020|EPI ISL 527517|B.1|Democratic Republic of the Congo|2020-05-25	Africa|hCoV-19/South Africa/KRISP-K002807/2020|EPI ISL 529801|B.1.1.206|South Africa|2020-08-25	0.0004856002	Africa
Africa|hCoV-19/DRC/11583/2020|EPI ISL 527542|B.1|Democratic Republic of the Congo|2020-05-25	Africa|hCoV-19/South Africa/KRISP-K002807/2020|EPI ISL 529801|B.1.1.206|South Africa|2020-08-25	0.0005655932	Africa
Africa|hCoV-19/DRC/11616/2020|EPI ISL 527519|B.1|Democratic Republic of the Congo|2020-05-25	Africa|hCoV-19/South Africa/KRISP-K002807/2020|EPI ISL 529801|B.1.1.206|South Africa|2020-08-25	0.0004501140	Africa
Africa|hCoV-19/DRC/11623/2020|EPI ISL 527566|B.1.5|Democratic Republic of the Congo|2020-05-25	Africa|hCoV-19/South Africa/KRISP-K002807/2020|EPI ISL 529801|B.1.1.206|South Africa|2020-08-25	0.0004775123	Africa
Africa|hCoV-19/DRC/11624/2020|EPI ISL 527567|B.1.149|Democratic Republic of the Congo|2020-05-25	Africa|hCoV-19/South Africa/KRISP-K002807/2020|EPI ISL 529801|B.1.1.206|South Africa|2020-08-25	0.0004772819	Africa
Africa|hCoV-19/DRC/11631/2020|EPI ISL 527568|B.1.149|Democratic Republic of the Congo|2020-05-25	Africa|hCoV-19/South Africa/KRISP-K002807/2020|EPI ISL 529801|B.1.1.206|South Africa|2020-08-25	0.0004777705	Africa
Africa|hCoV-19/DRC/11632/2020|EPI ISL 527493|B.1|Democratic Republic of the Congo|2020-05-25	Africa|hCoV-19/South Africa/KRISP-K002807/2020|EPI ISL 529801|B.1.1.206|South Africa|2020-08-25	0.0005123374	Africa
Africa|hCoV-19/DRC/11635/2020|EPI ISL 527540|B.1.214|Democratic Republic of the Congo|2020-05-25	Africa|hCoV-19/South Africa/KRISP-K002807/2020|EPI ISL 529801|B.1.1.206|South Africa|2020-08-25	0.0005276234	Africa
Africa|hCoV-19/DRC/11640/2020|EPI ISL 527535|B.1.178|Democratic Republic of the Congo|2020-05-25	Africa|hCoV-19/South Africa/KRISP-K002807/2020|EPI ISL 529801|B.1.1.206|South Africa|2020-08-25	0.0005929204	Africa
Africa|hCoV-19/DRC/11643/2020|EPI ISL 527520|B.1.5|Democratic Republic of the Congo|2020-05-25	Africa|hCoV-19/South Africa/KRISP-K002807/2020|EPI ISL 529801|B.1.1.206|South Africa|2020-08-25	0.0004858987	Africa
Africa|hCoV-19/DRC/11648/2020|EPI ISL 527569|B.1.6|Democratic Republic of the Congo|2020-05-25	Africa|hCoV-19/South Africa/KRISP-K002807/2020|EPI ISL 529801|B.1.1.206|South Africa|2020-08-25	0.0005434127	Africa
Africa|hCoV-19/DRC/11652/2020|EPI ISL 527570|B.1.149|Democratic Republic of the Congo|2020-05-25	Africa|hCoV-19/South Africa/KRISP-K002807/2020|EPI ISL 529801|B.1.1.206|South Africa|2020-08-25	0.0004771501	Africa
Africa|hCoV-19/DRC/11653/2020|EPI ISL 527533|B.1.84|Democratic Republic of the Congo|2020-05-25	Africa|hCoV-19/South Africa/KRISP-K002807/2020|EPI ISL 529801|B.1.1.206|South Africa|2020-08-25	0.0004540024	Africa
Africa|hCoV-19/DRC/11676/2020|EPI ISL 527531|B.1|Democratic Republic of the Congo|2020-05-26	Africa|hCoV-19/South Africa/KRISP-K002807/2020|EPI ISL 529801|B.1.1.206|South Africa|2020-08-25	0.0006665859	Africa
Africa|hCoV-19/DRC/11677/2020|EPI ISL 527515|B.1.214|Democratic Republic of the Congo|2020-05-26	Africa|hCoV-19/South Africa/KRISP-K002807/2020|EPI ISL 529801|B.1.1.206|South Africa|2020-08-25	0.0004849847	Africa
Africa|hCoV-19/DRC/11732/2020|EPI ISL 527536|B.1.214|Democratic Republic of the Congo|2020-05-26	Africa|hCoV-19/South Africa/KRISP-K002807/2020|EPI ISL 529801|B.1.1.206|South Africa|2020-08-25	0.0003839923	Africa
Africa|hCoV-19/DRC/11733/2020|EPI ISL 527571|B.1.149|Democratic Republic of the Congo|2020-05-26	Africa|hCoV-19/South Africa/KRISP-K002807/2020|EPI ISL 529801|B.1.1.206|South Africa|2020-08-25	0.0005086203	Africa
Africa|hCoV-19/DRC/11806/2020|EPI ISL 527572|B.1.214|Democratic Republic of the Congo|2020-05-26	Africa|hCoV-19/South Africa/KRISP-K002807/2020|EPI ISL 529801|B.1.1.206|South Africa|2020-08-25	0.0005794342	Africa
Africa|hCoV-19/DRC/1234/2020|EPI ISL 429258|B.1.5|Democratic Republic of the Congo|2020-04-06	Africa|hCoV-19/South Africa/KRISP-K002807/2020|EPI ISL 529801|B.1.1.206|South Africa|2020-08-25	0.0003927977	Africa
Africa|hCoV-19/DRC/1249/2020|EPI ISL 429259|B.1.5|Democratic Republic of the Congo|2020-04-06	Africa|hCoV-19/South Africa/KRISP-K002807/2020|EPI ISL 529801|B.1.1.206|South Africa|2020-08-25	0.0004086305	Africa
Africa|hCoV-19/DRC/1319/2020|EPI ISL 431011|B.1.128|Democratic Republic of the Congo|2020-04-07	Africa|hCoV-19/South Africa/KRISP-K002807/2020|EPI ISL 529801|B.1.1.206|South Africa|2020-08-25	0.0005102585	Africa
Africa|hCoV-19/DRC/1324/2020|EPI ISL 435033|B.1.128|Democratic Republic of the Congo|2020-04-07	Africa|hCoV-19/South Africa/KRISP-K002807/2020|EPI ISL 529801|B.1.1.206|South Africa|2020-08-25	0.0005068111	Africa
Africa|hCoV-19/DRC/1326/2020|EPI ISL 435116|B.1|Democratic Republic of the Congo|2020-04-07	Africa|hCoV-19/South Africa/KRISP-K002807/2020|EPI ISL 529801|B.1.1.206|South Africa|2020-08-25	0.0004846088	Africa
Africa|hCoV-19/DRC/1375/2020|EPI ISL 435117|B.1.1.1|Democratic Republic of the Congo|2020-04-07	Africa|hCoV-19/South Africa/KRISP-K002807/2020|EPI ISL 529801|B.1.1.206|South Africa|2020-08-25	0.0004485210	Africa
Africa|hCoV-19/DRC/1376/2020|EPI ISL 431012|B.1.1.1|Democratic Republic of the Congo|2020-04-07	Africa|hCoV-19/South Africa/KRISP-K002807/2020|EPI ISL 529801|B.1.1.206|South Africa|2020-08-25	0.0004104754	Africa
Africa|hCoV-19/DRC/1377/2020|EPI ISL 434678|B.1.1.1|Democratic Republic of the Congo|2020-04-07	Africa|hCoV-19/South Africa/KRISP-K002807/2020|EPI ISL 529801|B.1.1.206|South Africa|2020-08-25	0.0003731186	Africa
Africa|hCoV-19/DRC/1378/2020|EPI ISL 435118|B.1.1.1|Democratic Republic of the Congo|2020-04-07	Africa|hCoV-19/South Africa/KRISP-K002807/2020|EPI ISL 529801|B.1.1.206|South Africa|2020-08-25	0.0004092355	Africa
Africa|hCoV-19/DRC/1382/2020|EPI ISL 435113|B.1.1.1|Democratic Republic of the Congo|2020-04-07	Africa|hCoV-19/South Africa/KRISP-K002807/2020|EPI ISL 529801|B.1.1.206|South Africa|2020-08-25	0.0004170651	Africa
Africa|hCoV-19/DRC/1397/2020|EPI ISL 434679|B.1.1.1|Democratic Republic of the Congo|2020-04-07	Africa|hCoV-19/South Africa/KRISP-K002807/2020|EPI ISL 529801|B.1.1.206|South Africa|2020-08-25	0.0004096208	Africa
Africa|hCoV-19/DRC/1398/2020|EPI ISL 435114|B.1.1.1|Democratic Republic of the Congo|2020-04-07	Africa|hCoV-19/South Africa/KRISP-K002807/2020|EPI ISL 529801|B.1.1.206|South Africa|2020-08-25	0.0003708297	Africa
Africa|hCoV-19/DRC/1422/2020|EPI ISL 434680|B.1.149|Democratic Republic of the Congo|2020-04-08	Africa|hCoV-19/South Africa/KRISP-K002807/2020|EPI ISL 529801|B.1.1.206|South Africa|2020-08-25	0.0005170798	Africa
Africa|hCoV-19/DRC/1423/2020|EPI ISL 434710|B.1.149|Democratic Republic of the Congo|2020-04-08	Africa|hCoV-19/South Africa/KRISP-K002807/2020|EPI ISL 529801|B.1.1.206|South Africa|2020-08-25	0.0004719552	Africa
Africa|hCoV-19/DRC/1486/2020|EPI ISL 434711|B.1|Democratic Republic of the Congo|2020-04-08	Africa|hCoV-19/South Africa/KRISP-K002807/2020|EPI ISL 529801|B.1.1.206|South Africa|2020-08-25	0.0004540863	Africa
Africa|hCoV-19/DRC/1516/2020|EPI ISL 435032|B.1.5|Democratic Republic of the Congo|2020-04-09	Africa|hCoV-19/South Africa/KRISP-K002807/2020|EPI ISL 529801|B.1.1.206|South Africa|2020-08-25	0.0004033572	Africa
Africa|hCoV-19/DRC/1565/2020|EPI ISL 434681|B.1|Democratic Republic of the Congo|2020-04-09	Africa|hCoV-19/South Africa/KRISP-K002807/2020|EPI ISL 529801|B.1.1.206|South Africa|2020-08-25	0.0004458847	Africa
Africa|hCoV-19/DRC/158/2020|EPI ISL 417950|B.40|Democratic Republic of the Congo|2020-03-20	Africa|hCoV-19/South Africa/KRISP-K002807/2020|EPI ISL 529801|B.1.1.206|South Africa|2020-08-25	0.0007397691	Africa
Africa|hCoV-19/DRC/1715/2020|EPI ISL 435156|B.1.84|Democratic Republic of the Congo|2020-04-10	Africa|hCoV-19/South Africa/KRISP-K002807/2020|EPI ISL 529801|B.1.1.206|South Africa|2020-08-25	0.0004756072	Africa
Africa|hCoV-19/DRC/1767/2020|EPI ISL 435157|B.1.5|Democratic Republic of the Congo|2020-04-10	Africa|hCoV-19/South Africa/KRISP-K002807/2020|EPI ISL 529801|B.1.1.206|South Africa|2020-08-25	0.0003854990	Africa
Africa|hCoV-19/DRC/1779/2020|EPI ISL 435158|C.14|Democratic Republic of the Congo|2020-04-10	Africa|hCoV-19/South Africa/KRISP-K002807/2020|EPI ISL 529801|B.1.1.206|South Africa|2020-08-25	0.0004873631	Africa
Africa|hCoV-19/DRC/191/2020|EPI ISL 417955|B.1.128|Democratic Republic of the Congo|2020-03-21	Africa|hCoV-19/South Africa/KRISP-K002807/2020|EPI ISL 529801|B.1.1.206|South Africa|2020-08-25	0.0005049925	Africa
Africa|hCoV-19/DRC/1952/2020|EPI ISL 435159|B.1.5|Democratic Republic of the Congo|2020-04-11	Africa|hCoV-19/South Africa/KRISP-K002807/2020|EPI ISL 529801|B.1.1.206|South Africa|2020-08-25	0.0004157358	Africa
Africa|hCoV-19/DRC/1982/2020|EPI ISL 435160|B.1|Democratic Republic of the Congo|2020-04-12	Africa|hCoV-19/South Africa/KRISP-K002807/2020|EPI ISL 529801|B.1.1.206|South Africa|2020-08-25	0.0004486493	Africa
Africa|hCoV-19/DRC/2047/2020|EPI ISL 435161|B.1.1.1|Democratic Republic of the Congo|2020-04-12	Africa|hCoV-19/South Africa/KRISP-K002807/2020|EPI ISL 529801|B.1.1.206|South Africa|2020-08-25	0.0003769407	Africa
Africa|hCoV-19/DRC/2063/2020|EPI ISL 435162|B.1|Democratic Republic of the Congo|2020-04-12	Africa|hCoV-19/South Africa/KRISP-K002807/2020|EPI ISL 529801|B.1.1.206|South Africa|2020-08-25	0.0004143967	Africa
Africa|hCoV-19/DRC/2120/2020|EPI ISL 435163|B.1.149|Democratic Republic of the Congo|2020-04-12	Africa|hCoV-19/South Africa/KRISP-K002807/2020|EPI ISL 529801|B.1.1.206|South Africa|2020-08-25	0.0004753196	Africa
Africa|hCoV-19/DRC/2121/2020|EPI ISL 435164|B.1.149|Democratic Republic of the Congo|2020-04-12	Africa|hCoV-19/South Africa/KRISP-K002807/2020|EPI ISL 529801|B.1.1.206|South Africa|2020-08-25	0.0004824932	Africa
Africa|hCoV-19/DRC/2122/2020|EPI ISL 435165|B.1.149|Democratic Republic of the Congo|2020-04-13	Africa|hCoV-19/South Africa/KRISP-K002807/2020|EPI ISL 529801|B.1.1.206|South Africa|2020-08-25	0.0005612097	Africa
Africa|hCoV-19/DRC/2125/2020|EPI ISL 435166|B.1.149|Democratic Republic of the Congo|2020-04-13	Africa|hCoV-19/South Africa/KRISP-K002807/2020|EPI ISL 529801|B.1.1.206|South Africa|2020-08-25	0.0004495537	Africa
Africa|hCoV-19/DRC/2128/2020|EPI ISL 435167|B.1|Democratic Republic of the Congo|2020-04-13	Africa|hCoV-19/South Africa/KRISP-K002807/2020|EPI ISL 529801|B.1.1.206|South Africa|2020-08-25	0.0003879046	Africa
Africa|hCoV-19/DRC/2133/2020|EPI ISL 435168|B.1.128|Democratic Republic of the Congo|2020-04-13	Africa|hCoV-19/South Africa/KRISP-K002807/2020|EPI ISL 529801|B.1.1.206|South Africa|2020-08-25	0.0005247447	Africa
Africa|hCoV-19/DRC/214/2020|EPI ISL 420030|B.1.6|Democratic Republic of the Congo|2020-03-21	Africa|hCoV-19/South Africa/KRISP-K002807/2020|EPI ISL 529801|B.1.1.206|South Africa|2020-08-25	0.0004048087	Africa
Africa|hCoV-19/DRC/215/2020|EPI ISL 420031|B.1.1.1|Democratic Republic of the Congo|2020-03-21	Africa|hCoV-19/South Africa/KRISP-K002807/2020|EPI ISL 529801|B.1.1.206|South Africa|2020-08-25	0.0003770791	Africa
Africa|hCoV-19/DRC/2169/2020|EPI ISL 436194|B.1.5|Democratic Republic of the Congo|2020-04-13	Africa|hCoV-19/South Africa/KRISP-K002807/2020|EPI ISL 529801|B.1.1.206|South Africa|2020-08-25	0.0004546850	Africa
Africa|hCoV-19/DRC/2299/2020|EPI ISL 436412|B.1.5|Democratic Republic of the Congo|2020-04-14	Africa|hCoV-19/South Africa/KRISP-K002807/2020|EPI ISL 529801|B.1.1.206|South Africa|2020-08-25	0.0004747185	Africa
Africa|hCoV-19/DRC/236/2020|EPI ISL 420032|B.1.128|Democratic Republic of the Congo|2020-03-22	Africa|hCoV-19/South Africa/KRISP-K002807/2020|EPI ISL 529801|B.1.1.206|South Africa|2020-08-25	0.0005056105	Africa
Africa|hCoV-19/DRC/2363/2020|EPI ISL 437194|B.1.84|Democratic Republic of the Congo|2020-04-14	Africa|hCoV-19/South Africa/KRISP-K002807/2020|EPI ISL 529801|B.1.1.206|South Africa|2020-08-25	0.0004407625	Africa
Africa|hCoV-19/DRC/2384/2020|EPI ISL 437196|B.1.149|Democratic Republic of the Congo|2020-04-14	Africa|hCoV-19/South Africa/KRISP-K002807/2020|EPI ISL 529801|B.1.1.206|South Africa|2020-08-25	0.0004834427	Africa
Africa|hCoV-19/DRC/241/2020|EPI ISL 420033|B.1.1.75|Democratic Republic of the Congo|2020-03-22	Africa|hCoV-19/South Africa/KRISP-K002807/2020|EPI ISL 529801|B.1.1.206|South Africa|2020-08-25	0.0003370269	Africa
Africa|hCoV-19/DRC/243/2020|EPI ISL 420034|B.1|Democratic Republic of the Congo|2020-03-22	Africa|hCoV-19/South Africa/KRISP-K002807/2020|EPI ISL 529801|B.1.1.206|South Africa|2020-08-25	0.0004135201	Africa
Africa|hCoV-19/DRC/248/2020|EPI ISL 420035|B.1.5|Democratic Republic of the Congo|2020-03-22	Africa|hCoV-19/South Africa/KRISP-K002807/2020|EPI ISL 529801|B.1.1.206|South Africa|2020-08-25	0.0003707422	Africa
Africa|hCoV-19/DRC/2496/2020|EPI ISL 437337|B.1.149|Democratic Republic of the Congo|2020-04-15	Africa|hCoV-19/South Africa/KRISP-K002807/2020|EPI ISL 529801|B.1.1.206|South Africa|2020-08-25	0.0005042492	Africa
Africa|hCoV-19/DRC/2529/2020|EPI ISL 437338|B.1.178|Democratic Republic of the Congo|2020-04-15	Africa|hCoV-19/South Africa/KRISP-K002807/2020|EPI ISL 529801|B.1.1.206|South Africa|2020-08-25	0.0004706230	Africa
Africa|hCoV-19/DRC/253/2020|EPI ISL 420838|B.1.5|Democratic Republic of the Congo|2020-03-22	Africa|hCoV-19/South Africa/KRISP-K002807/2020|EPI ISL 529801|B.1.1.206|South Africa|2020-08-25	0.0003720964	Africa
Africa|hCoV-19/DRC/2536/2020|EPI ISL 437339|B.1|Democratic Republic of the Congo|2020-04-15	Africa|hCoV-19/South Africa/KRISP-K002807/2020|EPI ISL 529801|B.1.1.206|South Africa|2020-08-25	0.0004706231	Africa
Africa|hCoV-19/DRC/254/2020|EPI ISL 420839|B.1|Democratic Republic of the Congo|2020-03-22	Africa|hCoV-19/South Africa/KRISP-K002807/2020|EPI ISL 529801|B.1.1.206|South Africa|2020-08-25	0.0004432097	Africa
Africa|hCoV-19/DRC/2563/2020|EPI ISL 437340|B.1.9|Democratic Republic of the Congo|2020-04-15	Africa|hCoV-19/South Africa/KRISP-K002807/2020|EPI ISL 529801|B.1.1.206|South Africa|2020-08-25	0.0006723999	Africa
Africa|hCoV-19/DRC/2580/2020|EPI ISL 437341|B.1.5|Democratic Republic of the Congo|2020-04-15	Africa|hCoV-19/South Africa/KRISP-K002807/2020|EPI ISL 529801|B.1.1.206|South Africa|2020-08-25	0.0004056434	Africa
Africa|hCoV-19/DRC/2644/2020|EPI ISL 437342|B.1.84|Democratic Republic of the Congo|2020-04-15	Africa|hCoV-19/South Africa/KRISP-K002807/2020|EPI ISL 529801|B.1.1.206|South Africa|2020-08-25	0.0005116974	Africa
Africa|hCoV-19/DRC/2670/2020|EPI ISL 437343|B.1.9|Democratic Republic of the Congo|2020-04-15	Africa|hCoV-19/South Africa/KRISP-K002807/2020|EPI ISL 529801|B.1.1.206|South Africa|2020-08-25	0.0007060810	Africa
Africa|hCoV-19/DRC/2727/2020|EPI ISL 437344|B.1|Democratic Republic of the Congo|2020-04-16	Africa|hCoV-19/South Africa/KRISP-K002807/2020|EPI ISL 529801|B.1.1.206|South Africa|2020-08-25	0.0004106397	Africa
Africa|hCoV-19/DRC/2728/2020|EPI ISL 437345|B.1.84|Democratic Republic of the Congo|2020-04-16	Africa|hCoV-19/South Africa/KRISP-K002807/2020|EPI ISL 529801|B.1.1.206|South Africa|2020-08-25	0.0004820844	Africa
Africa|hCoV-19/DRC/2813/2020|EPI ISL 437346|C.14|Democratic Republic of the Congo|2020-04-16	Africa|hCoV-19/South Africa/KRISP-K002807/2020|EPI ISL 529801|B.1.1.206|South Africa|2020-08-25	0.0005045034	Africa
Africa|hCoV-19/DRC/2819/2020|EPI ISL 437347|B.1|Democratic Republic of the Congo|2020-04-16	Africa|hCoV-19/South Africa/KRISP-K002807/2020|EPI ISL 529801|B.1.1.206|South Africa|2020-08-25	0.0005152050	Africa
Africa|hCoV-19/DRC/2827/2020|EPI ISL 437348|B.1|Democratic Republic of the Congo|2020-04-16	Africa|hCoV-19/South Africa/KRISP-K002807/2020|EPI ISL 529801|B.1.1.206|South Africa|2020-08-25	0.0004033396	Africa
Africa|hCoV-19/DRC/2855/2020|EPI ISL 437350|B.1|Democratic Republic of the Congo|2020-04-16	Africa|hCoV-19/South Africa/KRISP-K002807/2020|EPI ISL 529801|B.1.1.206|South Africa|2020-08-25	0.0004369983	Africa
Africa|hCoV-19/DRC/2864/2020|EPI ISL 437351|B.1|Democratic Republic of the Congo|2020-04-16	Africa|hCoV-19/South Africa/KRISP-K002807/2020|EPI ISL 529801|B.1.1.206|South Africa|2020-08-25	0.0004379211	Africa
Africa|hCoV-19/DRC/2904/2020|EPI ISL 437352|B.1|Democratic Republic of the Congo|2020-04-17	Africa|hCoV-19/South Africa/KRISP-K002807/2020|EPI ISL 529801|B.1.1.206|South Africa|2020-08-25	0.0004369982	Africa
Africa|hCoV-19/DRC/2938/2020|EPI ISL 437353|B.1.275|Democratic Republic of the Congo|2020-04-17	Africa|hCoV-19/South Africa/KRISP-K002807/2020|EPI ISL 529801|B.1.1.206|South Africa|2020-08-25	0.0006258716	Africa
Africa|hCoV-19/DRC/2939/2020|EPI ISL 437354|B.1|Democratic Republic of the Congo|2020-04-17	Africa|hCoV-19/South Africa/KRISP-K002807/2020|EPI ISL 529801|B.1.1.206|South Africa|2020-08-25	0.0005389833	Africa
Africa|hCoV-19/DRC/2942/2020|EPI ISL 437355|B.1|Democratic Republic of the Congo|2020-04-17	Africa|hCoV-19/South Africa/KRISP-K002807/2020|EPI ISL 529801|B.1.1.206|South Africa|2020-08-25	0.0005530884	Africa
Africa|hCoV-19/DRC/299/2020|EPI ISL 420840|B.4|Democratic Republic of the Congo|2020-03-20	Africa|hCoV-19/South Africa/KRISP-K002807/2020|EPI ISL 529801|B.1.1.206|South Africa|2020-08-25	0.0008553266	Africa
Africa|hCoV-19/DRC/300/2020|EPI ISL 420841|A|Democratic Republic of the Congo|2020-03-22	Africa|hCoV-19/South Africa/KRISP-K002807/2020|EPI ISL 529801|B.1.1.206|South Africa|2020-08-25	0.0006779128	Africa
Africa|hCoV-19/DRC/3041/2020|EPI ISL 437356|B.1|Democratic Republic of the Congo|2020-04-18	Africa|hCoV-19/South Africa/KRISP-K002807/2020|EPI ISL 529801|B.1.1.206|South Africa|2020-08-25	0.0005063373	Africa
Africa|hCoV-19/DRC/307/2020|EPI ISL 420842|B.1.9|Democratic Republic of the Congo|2020-03	Africa|hCoV-19/South Africa/KRISP-K002807/2020|EPI ISL 529801|B.1.1.206|South Africa|2020-08-25	0.0005195458	Africa
Africa|hCoV-19/DRC/3070/2020|EPI ISL 437357|B.1.214|Democratic Republic of the Congo|2020-04-18	Africa|hCoV-19/South Africa/KRISP-K002807/2020|EPI ISL 529801|B.1.1.206|South Africa|2020-08-25	0.0005408360	Africa
Africa|hCoV-19/DRC/3089/2020|EPI ISL 437358|B.1.84|Democratic Republic of the Congo|2020-04-19	Africa|hCoV-19/South Africa/KRISP-K002807/2020|EPI ISL 529801|B.1.1.206|South Africa|2020-08-25	0.0004712106	Africa
Africa|hCoV-19/DRC/3440/2020|EPI ISL 447597|B.1.84|Democratic Republic of the Congo|2020-04-22	Africa|hCoV-19/South Africa/KRISP-K002807/2020|EPI ISL 529801|B.1.1.206|South Africa|2020-08-25	0.0004765185	Africa
Africa|hCoV-19/DRC/3451/2020|EPI ISL 447598|B.1.178|Democratic Republic of the Congo|2020-04-22	Africa|hCoV-19/South Africa/KRISP-K002807/2020|EPI ISL 529801|B.1.1.206|South Africa|2020-08-25	0.0004769015	Africa
Africa|hCoV-19/DRC/3453/2020|EPI ISL 447599|B.1.84|Democratic Republic of the Congo|2020-04-22	Africa|hCoV-19/South Africa/KRISP-K002807/2020|EPI ISL 529801|B.1.1.206|South Africa|2020-08-25	0.0004427437	Africa
Africa|hCoV-19/DRC/3481/2020|EPI ISL 447600|B.1|Democratic Republic of the Congo|2020-04-22	Africa|hCoV-19/South Africa/KRISP-K002807/2020|EPI ISL 529801|B.1.1.206|South Africa|2020-08-25	0.0003843772	Africa
Africa|hCoV-19/DRC/3482/2020|EPI ISL 447601|B.1|Democratic Republic of the Congo|2020-04-22	Africa|hCoV-19/South Africa/KRISP-K002807/2020|EPI ISL 529801|B.1.1.206|South Africa|2020-08-25	0.0004121059	Africa
Africa|hCoV-19/DRC/3483/2020|EPI ISL 447602|B.1|Democratic Republic of the Congo|2020-04-22	Africa|hCoV-19/South Africa/KRISP-K002807/2020|EPI ISL 529801|B.1.1.206|South Africa|2020-08-25	0.0003837739	Africa
Africa|hCoV-19/DRC/3490/2020|EPI ISL 447603|B.1|Democratic Republic of the Congo|2020-04-22	Africa|hCoV-19/South Africa/KRISP-K002807/2020|EPI ISL 529801|B.1.1.206|South Africa|2020-08-25	0.0004092590	Africa
Africa|hCoV-19/DRC/3504/2020|EPI ISL 447604|B.1.149|Democratic Republic of the Congo|2020-04-23	Africa|hCoV-19/South Africa/KRISP-K002807/2020|EPI ISL 529801|B.1.1.206|South Africa|2020-08-25	0.0004540164	Africa
Africa|hCoV-19/DRC/352/2020|EPI ISL 420850|B.1.5|Democratic Republic of the Congo|2020-03	Africa|hCoV-19/South Africa/KRISP-K002807/2020|EPI ISL 529801|B.1.1.206|South Africa|2020-08-25	0.0004429077	Africa
Africa|hCoV-19/DRC/353/2020|EPI ISL 420843|B.1.5|Democratic Republic of the Congo|2020-03	Africa|hCoV-19/South Africa/KRISP-K002807/2020|EPI ISL 529801|B.1.1.206|South Africa|2020-08-25	0.0003406937	Africa
Africa|hCoV-19/DRC/355/2020|EPI ISL 420844|B.1|Democratic Republic of the Congo|2020-03	Africa|hCoV-19/South Africa/KRISP-K002807/2020|EPI ISL 529801|B.1.1.206|South Africa|2020-08-25	0.0004047679	Africa
Africa|hCoV-19/DRC/3552/2020|EPI ISL 447605|B.1.84|Democratic Republic of the Congo|2020-04-23	Africa|hCoV-19/South Africa/KRISP-K002807/2020|EPI ISL 529801|B.1.1.206|South Africa|2020-08-25	0.0004480482	Africa
Africa|hCoV-19/DRC/3595/2020|EPI ISL 447606|B.1.5|Democratic Republic of the Congo|2020-04-23	Africa|hCoV-19/South Africa/KRISP-K002807/2020|EPI ISL 529801|B.1.1.206|South Africa|2020-08-25	0.0004416247	Africa
Africa|hCoV-19/DRC/3632/2020|EPI ISL 447607|B.1.5|Democratic Republic of the Congo|2020-04-23	Africa|hCoV-19/South Africa/KRISP-K002807/2020|EPI ISL 529801|B.1.1.206|South Africa|2020-08-25	0.0004089329	Africa
Africa|hCoV-19/DRC/3633/2020|EPI ISL 447230|B.1.5|Democratic Republic of the Congo|2020-04-23	Africa|hCoV-19/South Africa/KRISP-K002807/2020|EPI ISL 529801|B.1.1.206|South Africa|2020-08-25	0.0004128289	Africa
Africa|hCoV-19/DRC/3653/2020|EPI ISL 447231|B.1.128|Democratic Republic of the Congo|2020-04-23	Africa|hCoV-19/South Africa/KRISP-K002807/2020|EPI ISL 529801|B.1.1.206|South Africa|2020-08-25	0.0005406148	Africa
Africa|hCoV-19/DRC/3659/2020|EPI ISL 447232|B.1.128|Democratic Republic of the Congo|2020-04-23	Africa|hCoV-19/South Africa/KRISP-K002807/2020|EPI ISL 529801|B.1.1.206|South Africa|2020-08-25	0.0005411086	Africa
Africa|hCoV-19/DRC/3661/2020|EPI ISL 447233|B.1.128|Democratic Republic of the Congo|2020-04-23	Africa|hCoV-19/South Africa/KRISP-K002807/2020|EPI ISL 529801|B.1.1.206|South Africa|2020-08-25	0.0005457217	Africa
Africa|hCoV-19/DRC/3662/2020|EPI ISL 447234|B.1.128|Democratic Republic of the Congo|2020-04-23	Africa|hCoV-19/South Africa/KRISP-K002807/2020|EPI ISL 529801|B.1.1.206|South Africa|2020-08-25	0.0005453126	Africa
Africa|hCoV-19/DRC/3664/2020|EPI ISL 447235|B.1.128|Democratic Republic of the Congo|2020-04-23	Africa|hCoV-19/South Africa/KRISP-K002807/2020|EPI ISL 529801|B.1.1.206|South Africa|2020-08-25	0.0005454055	Africa
Africa|hCoV-19/DRC/3683/2020|EPI ISL 447236|B.1.5|Democratic Republic of the Congo|2020-04-24	Africa|hCoV-19/South Africa/KRISP-K002807/2020|EPI ISL 529801|B.1.1.206|South Africa|2020-08-25	0.0004430438	Africa
Africa|hCoV-19/DRC/3688/2020|EPI ISL 447237|B.1.128|Democratic Republic of the Congo|2020-04-24	Africa|hCoV-19/South Africa/KRISP-K002807/2020|EPI ISL 529801|B.1.1.206|South Africa|2020-08-25	0.0005775958	Africa
Africa|hCoV-19/DRC/376/2020|EPI ISL 420851|B.1.6|Democratic Republic of the Congo|2020-03-25	Africa|hCoV-19/South Africa/KRISP-K002807/2020|EPI ISL 529801|B.1.1.206|South Africa|2020-08-25	0.0004753747	Africa
Africa|hCoV-19/DRC/3764/2020|EPI ISL 447238|B.1.84|Democratic Republic of the Congo|2020-04-24	Africa|hCoV-19/South Africa/KRISP-K002807/2020|EPI ISL 529801|B.1.1.206|South Africa|2020-08-25	0.0005105086	Africa
Africa|hCoV-19/DRC/3768/2020|EPI ISL 447239|B.1.84|Democratic Republic of the Congo|2020-04-24	Africa|hCoV-19/South Africa/KRISP-K002807/2020|EPI ISL 529801|B.1.1.206|South Africa|2020-08-25	0.0004427632	Africa
Africa|hCoV-19/DRC/3778/2020|EPI ISL 447240|B.1.128|Democratic Republic of the Congo|2020-04-24	Africa|hCoV-19/South Africa/KRISP-K002807/2020|EPI ISL 529801|B.1.1.206|South Africa|2020-08-25	0.0005764795	Africa
Africa|hCoV-19/DRC/3787/2020|EPI ISL 447241|B.1|Democratic Republic of the Congo|2020-04-24	Africa|hCoV-19/South Africa/KRISP-K002807/2020|EPI ISL 529801|B.1.1.206|South Africa|2020-08-25	0.0004161541	Africa
Africa|hCoV-19/DRC/3791/2020|EPI ISL 447242|B.1|Democratic Republic of the Congo|2020-04-24	Africa|hCoV-19/South Africa/KRISP-K002807/2020|EPI ISL 529801|B.1.1.206|South Africa|2020-08-25	0.0004920163	Africa
Africa|hCoV-19/DRC/3803/2020|EPI ISL 447243|B.1|Democratic Republic of the Congo|2020-04-24	Africa|hCoV-19/South Africa/KRISP-K002807/2020|EPI ISL 529801|B.1.1.206|South Africa|2020-08-25	0.0003836000	Africa
Africa|hCoV-19/DRC/3806/2020|EPI ISL 447244|B.1|Democratic Republic of the Congo|2020-04-24	Africa|hCoV-19/South Africa/KRISP-K002807/2020|EPI ISL 529801|B.1.1.206|South Africa|2020-08-25	0.0003835732	Africa
Africa|hCoV-19/DRC/3827/2020|EPI ISL 447245|B.1|Democratic Republic of the Congo|2020-04-24	Africa|hCoV-19/South Africa/KRISP-K002807/2020|EPI ISL 529801|B.1.1.206|South Africa|2020-08-25	0.0005111902	Africa
Africa|hCoV-19/DRC/3829/2020|EPI ISL 447246|B.1|Democratic Republic of the Congo|2020-04-24	Africa|hCoV-19/South Africa/KRISP-K002807/2020|EPI ISL 529801|B.1.1.206|South Africa|2020-08-25	0.0004777524	Africa
Africa|hCoV-19/DRC/3834/2020|EPI ISL 447247|A|Democratic Republic of the Congo|2020-04-25	Africa|hCoV-19/South Africa/KRISP-K002807/2020|EPI ISL 529801|B.1.1.206|South Africa|2020-08-25	0.0007203227	Africa
Africa|hCoV-19/DRC/3837/2020|EPI ISL 447248|B.1.128|Democratic Republic of the Congo|2020-04-25	Africa|hCoV-19/South Africa/KRISP-K002807/2020|EPI ISL 529801|B.1.1.206|South Africa|2020-08-25	0.0005450524	Africa
Africa|hCoV-19/DRC/3841/2020|EPI ISL 447249|B.1.128|Democratic Republic of the Congo|2020-04-25	Africa|hCoV-19/South Africa/KRISP-K002807/2020|EPI ISL 529801|B.1.1.206|South Africa|2020-08-25	0.0006117984	Africa
Africa|hCoV-19/DRC/3842/2020|EPI ISL 471396|B.1.128|Democratic Republic of the Congo|2020-04-25	Africa|hCoV-19/South Africa/KRISP-K002807/2020|EPI ISL 529801|B.1.1.206|South Africa|2020-08-25	0.0006051762	Africa
Africa|hCoV-19/DRC/3846/2020|EPI ISL 471397|B.1.84|Democratic Republic of the Congo|2020-04-25	Africa|hCoV-19/South Africa/KRISP-K002807/2020|EPI ISL 529801|B.1.1.206|South Africa|2020-08-25	0.0005378659	Africa
Africa|hCoV-19/DRC/3937/2020|EPI ISL 471398|B.1|Democratic Republic of the Congo|2020-04-25	Africa|hCoV-19/South Africa/KRISP-K002807/2020|EPI ISL 529801|B.1.1.206|South Africa|2020-08-25	0.0005042390	Africa
Africa|hCoV-19/DRC/3941/2020|EPI ISL 471399|B.1.128|Democratic Republic of the Congo|2020-04-25	Africa|hCoV-19/South Africa/KRISP-K002807/2020|EPI ISL 529801|B.1.1.206|South Africa|2020-08-25	0.0005780609	Africa
Africa|hCoV-19/DRC/3947/2020|EPI ISL 471400|B.1.214|Democratic Republic of the Congo|2020-04-25	Africa|hCoV-19/South Africa/KRISP-K002807/2020|EPI ISL 529801|B.1.1.206|South Africa|2020-08-25	0.0006051376	Africa
Africa|hCoV-19/DRC/3949/2020|EPI ISL 471401|B.1.84|Democratic Republic of the Congo|2020-04-26	Africa|hCoV-19/South Africa/KRISP-K002807/2020|EPI ISL 529801|B.1.1.206|South Africa|2020-08-25	0.0004404638	Africa
Africa|hCoV-19/DRC/396/2020|EPI ISL 420852|B.1.6|Democratic Republic of the Congo|2020-03-26	Africa|hCoV-19/South Africa/KRISP-K002807/2020|EPI ISL 529801|B.1.1.206|South Africa|2020-08-25	0.0004409762	Africa
Africa|hCoV-19/DRC/397/2020|EPI ISL 420845|B.1.6|Democratic Republic of the Congo|2020-03-26	Africa|hCoV-19/South Africa/KRISP-K002807/2020|EPI ISL 529801|B.1.1.206|South Africa|2020-08-25	0.0004376367	Africa
Africa|hCoV-19/DRC/400/2020|EPI ISL 420846|B.1.5|Democratic Republic of the Congo|2020-03	Africa|hCoV-19/South Africa/KRISP-K002807/2020|EPI ISL 529801|B.1.1.206|South Africa|2020-08-25	0.0004051095	Africa
Africa|hCoV-19/DRC/4012/2020|EPI ISL 471402|B.1|Democratic Republic of the Congo|2020-04-26	Africa|hCoV-19/South Africa/KRISP-K002807/2020|EPI ISL 529801|B.1.1.206|South Africa|2020-08-25	0.0005715190	Africa
Africa|hCoV-19/DRC/402/2020|EPI ISL 420853|B.1|Democratic Republic of the Congo|2020-03-26	Africa|hCoV-19/South Africa/KRISP-K002807/2020|EPI ISL 529801|B.1.1.206|South Africa|2020-08-25	0.0004231327	Africa
Africa|hCoV-19/DRC/4020/2020|EPI ISL 471403|B.1.5|Democratic Republic of the Congo|2020-04-26	Africa|hCoV-19/South Africa/KRISP-K002807/2020|EPI ISL 529801|B.1.1.206|South Africa|2020-08-25	0.0005042603	Africa
Africa|hCoV-19/DRC/4026/2020|EPI ISL 471404|B.1.84|Democratic Republic of the Congo|2020-04-27	Africa|hCoV-19/South Africa/KRISP-K002807/2020|EPI ISL 529801|B.1.1.206|South Africa|2020-08-25	0.0004727426	Africa
Africa|hCoV-19/DRC/4060/2020|EPI ISL 471405|B.1|Democratic Republic of the Congo|2020-04-27	Africa|hCoV-19/South Africa/KRISP-K002807/2020|EPI ISL 529801|B.1.1.206|South Africa|2020-08-25	0.0005052289	Africa
Africa|hCoV-19/DRC/4075/2020|EPI ISL 471406|B.1.214|Democratic Republic of the Congo|2020-04-27	Africa|hCoV-19/South Africa/KRISP-K002807/2020|EPI ISL 529801|B.1.1.206|South Africa|2020-08-25	0.0005765047	Africa
Africa|hCoV-19/DRC/4084/2020|EPI ISL 471407|B.1.214|Democratic Republic of the Congo|2020-04-27	Africa|hCoV-19/South Africa/KRISP-K002807/2020|EPI ISL 529801|B.1.1.206|South Africa|2020-08-25	0.0006057486	Africa
Africa|hCoV-19/DRC/4132/2020|EPI ISL 471408|B.1|Democratic Republic of the Congo|2020-04-27	Africa|hCoV-19/South Africa/KRISP-K002807/2020|EPI ISL 529801|B.1.1.206|South Africa|2020-08-25	0.0005378532	Africa
Africa|hCoV-19/DRC/4141/2020|EPI ISL 471409|B.1.128|Democratic Republic of the Congo|2020-04-27	Africa|hCoV-19/South Africa/KRISP-K002807/2020|EPI ISL 529801|B.1.1.206|South Africa|2020-08-25	0.0005715189	Africa
Africa|hCoV-19/DRC/4145/2020|EPI ISL 471410|B.1|Democratic Republic of the Congo|2020-04-27	Africa|hCoV-19/South Africa/KRISP-K002807/2020|EPI ISL 529801|B.1.1.206|South Africa|2020-08-25	0.0004706136	Africa
Africa|hCoV-19/DRC/4194/2020|EPI ISL 471414|B.1.5|Democratic Republic of the Congo|2020-04-28	Africa|hCoV-19/South Africa/KRISP-K002807/2020|EPI ISL 529801|B.1.1.206|South Africa|2020-08-25	0.0005042272	Africa
Africa|hCoV-19/DRC/4250/2020|EPI ISL 471415|B.1.1.1|Democratic Republic of the Congo|2020-04-28	Africa|hCoV-19/South Africa/KRISP-K002807/2020|EPI ISL 529801|B.1.1.206|South Africa|2020-08-25	0.0004705820	Africa
Africa|hCoV-19/DRC/4279/2020|EPI ISL 514114|B.1|Democratic Republic of the Congo|2020-04-28	Africa|hCoV-19/South Africa/KRISP-K002807/2020|EPI ISL 529801|B.1.1.206|South Africa|2020-08-25	0.0004771338	Africa
Africa|hCoV-19/DRC/4282/2020|EPI ISL 514103|B.1.128|Democratic Republic of the Congo|2020-04-08	Africa|hCoV-19/South Africa/KRISP-K002807/2020|EPI ISL 529801|B.1.1.206|South Africa|2020-08-25	0.0005112898	Africa
Africa|hCoV-19/DRC/4284/2020|EPI ISL 514115|B.1.128|Democratic Republic of the Congo|2020-04-28	Africa|hCoV-19/South Africa/KRISP-K002807/2020|EPI ISL 529801|B.1.1.206|South Africa|2020-08-25	0.0005112375	Africa
Africa|hCoV-19/DRC/431/2020|EPI ISL 420847|B.1.147|Democratic Republic of the Congo|2020-03-26	Africa|hCoV-19/South Africa/KRISP-K002807/2020|EPI ISL 529801|B.1.1.206|South Africa|2020-08-25	0.0004376324	Africa
Africa|hCoV-19/DRC/4418/2020|EPI ISL 496506|B.1.128|Democratic Republic of the Congo|2020-04-29	Africa|hCoV-19/South Africa/KRISP-K002807/2020|EPI ISL 529801|B.1.1.206|South Africa|2020-08-25	0.0005453684	Africa
Africa|hCoV-19/DRC/4422/2020|EPI ISL 496507|B.1.128|Democratic Republic of the Congo|2020-04-29	Africa|hCoV-19/South Africa/KRISP-K002807/2020|EPI ISL 529801|B.1.1.206|South Africa|2020-08-25	0.0005170694	Africa
Africa|hCoV-19/DRC/4427/2020|EPI ISL 496508|B.1.128|Democratic Republic of the Congo|2020-04-29	Africa|hCoV-19/South Africa/KRISP-K002807/2020|EPI ISL 529801|B.1.1.206|South Africa|2020-08-25	0.0005217080	Africa
Africa|hCoV-19/DRC/4429/2020|EPI ISL 513589|B.1.128|Democratic Republic of the Congo|2020-04-29	Africa|hCoV-19/South Africa/KRISP-K002807/2020|EPI ISL 529801|B.1.1.206|South Africa|2020-08-25	0.0005217444	Africa
Africa|hCoV-19/DRC/4430/2020|EPI ISL 496509|B.1.128|Democratic Republic of the Congo|2020-04-29	Africa|hCoV-19/South Africa/KRISP-K002807/2020|EPI ISL 529801|B.1.1.206|South Africa|2020-08-25	0.0005117252	Africa
Africa|hCoV-19/DRC/4437/2020|EPI ISL 513590|B.1.128|Democratic Republic of the Congo|2020-05-02	Africa|hCoV-19/South Africa/KRISP-K002807/2020|EPI ISL 529801|B.1.1.206|South Africa|2020-08-25	0.0005566357	Africa
Africa|hCoV-19/DRC/4442/2020|EPI ISL 496510|B.1.128|Democratic Republic of the Congo|2020-04-29	Africa|hCoV-19/South Africa/KRISP-K002807/2020|EPI ISL 529801|B.1.1.206|South Africa|2020-08-25	0.0005175507	Africa
Africa|hCoV-19/DRC/4444/2020|EPI ISL 514104|B.1.128|Democratic Republic of the Congo|2020-04-29	Africa|hCoV-19/South Africa/KRISP-K002807/2020|EPI ISL 529801|B.1.1.206|South Africa|2020-08-25	0.0005096395	Africa
Africa|hCoV-19/DRC/445/2020|EPI ISL 420848|B.1|Democratic Republic of the Congo|2020-03	Africa|hCoV-19/South Africa/KRISP-K002807/2020|EPI ISL 529801|B.1.1.206|South Africa|2020-08-25	0.0004196606	Africa
Africa|hCoV-19/DRC/4501/2020|EPI ISL 513591|B.1.5|Democratic Republic of the Congo|2020-05-30	Africa|hCoV-19/South Africa/KRISP-K002807/2020|EPI ISL 529801|B.1.1.206|South Africa|2020-08-25	0.0004174601	Africa
Africa|hCoV-19/DRC/4516/2020|EPI ISL 487192|B.1.1.275|Democratic Republic of the Congo|2020-04-28	Africa|hCoV-19/South Africa/KRISP-K002807/2020|EPI ISL 529801|B.1.1.206|South Africa|2020-08-25	0.0003058812	Africa
Africa|hCoV-19/DRC/4524/2020|EPI ISL 513597|A|Democratic Republic of the Congo|2020-04-30	Africa|hCoV-19/South Africa/KRISP-K002807/2020|EPI ISL 529801|B.1.1.206|South Africa|2020-08-25	0.0007466675	Africa
Africa|hCoV-19/DRC/4541/2020|EPI ISL 513598|B.1|Democratic Republic of the Congo|2020-04-30	Africa|hCoV-19/South Africa/KRISP-K002807/2020|EPI ISL 529801|B.1.1.206|South Africa|2020-08-25	0.0005379468	Africa
Africa|hCoV-19/DRC/4551/2020|EPI ISL 513599|B.1.178|Democratic Republic of the Congo|2020-04-30	Africa|hCoV-19/South Africa/KRISP-K002807/2020|EPI ISL 529801|B.1.1.206|South Africa|2020-08-25	0.0005830960	Africa
Africa|hCoV-19/DRC/4561/2020|EPI ISL 513600|B.1|Democratic Republic of the Congo|2020-04-30	Africa|hCoV-19/South Africa/KRISP-K002807/2020|EPI ISL 529801|B.1.1.206|South Africa|2020-08-25	0.0005042270	Africa
Africa|hCoV-19/DRC/4562/2020|EPI ISL 513601|B.1.214|Democratic Republic of the Congo|2020-04-30	Africa|hCoV-19/South Africa/KRISP-K002807/2020|EPI ISL 529801|B.1.1.206|South Africa|2020-08-25	0.0005042390	Africa
Africa|hCoV-19/DRC/4568/2020|EPI ISL 513602|B.1|Democratic Republic of the Congo|2020-04-30	Africa|hCoV-19/South Africa/KRISP-K002807/2020|EPI ISL 529801|B.1.1.206|South Africa|2020-08-25	0.0005095532	Africa
Africa|hCoV-19/DRC/4578/2020|EPI ISL 513603|B.1|Democratic Republic of the Congo|2020-04-30	Africa|hCoV-19/South Africa/KRISP-K002807/2020|EPI ISL 529801|B.1.1.206|South Africa|2020-08-25	0.0005470087	Africa
Africa|hCoV-19/DRC/4613/2020|EPI ISL 513604|B.1.214|Democratic Republic of the Congo|2020-04-30	Africa|hCoV-19/South Africa/KRISP-K002807/2020|EPI ISL 529801|B.1.1.206|South Africa|2020-08-25	0.0005426811	Africa
Africa|hCoV-19/DRC/4614/2020|EPI ISL 513605|B.1|Democratic Republic of the Congo|2020-04-30	Africa|hCoV-19/South Africa/KRISP-K002807/2020|EPI ISL 529801|B.1.1.206|South Africa|2020-08-25	0.0006387949	Africa
Africa|hCoV-19/DRC/4631/2020|EPI ISL 513606|B.1.5|Democratic Republic of the Congo|2020-04-30	Africa|hCoV-19/South Africa/KRISP-K002807/2020|EPI ISL 529801|B.1.1.206|South Africa|2020-08-25	0.0006388379	Africa
Africa|hCoV-19/DRC/4633/2020|EPI ISL 513607|B.1.128|Democratic Republic of the Congo|2020-04-30	Africa|hCoV-19/South Africa/KRISP-K002807/2020|EPI ISL 529801|B.1.1.206|South Africa|2020-08-25	0.0006051763	Africa
Africa|hCoV-19/DRC/4642/2020|EPI ISL 513608|B.1.128|Democratic Republic of the Congo|2020-04-30	Africa|hCoV-19/South Africa/KRISP-K002807/2020|EPI ISL 529801|B.1.1.206|South Africa|2020-08-25	0.0006051499	Africa
Africa|hCoV-19/DRC/4647/2020|EPI ISL 513609|B.1.128|Democratic Republic of the Congo|2020-04-30	Africa|hCoV-19/South Africa/KRISP-K002807/2020|EPI ISL 529801|B.1.1.206|South Africa|2020-08-25	0.0005715189	Africa
Africa|hCoV-19/DRC/4653/2020|EPI ISL 513610|B.1.128|Democratic Republic of the Congo|2020-04-30	Africa|hCoV-19/South Africa/KRISP-K002807/2020|EPI ISL 529801|B.1.1.206|South Africa|2020-08-25	0.0006052109	Africa
Africa|hCoV-19/DRC/4681/2020|EPI ISL 514116|B.1.128|Democratic Republic of the Congo|2020-04-30	Africa|hCoV-19/South Africa/KRISP-K002807/2020|EPI ISL 529801|B.1.1.206|South Africa|2020-08-25	0.0005175509	Africa
Africa|hCoV-19/DRC/4683/2020|EPI ISL 514105|B.1.5|Democratic Republic of the Congo|2020-04-30	Africa|hCoV-19/South Africa/KRISP-K002807/2020|EPI ISL 529801|B.1.1.206|South Africa|2020-08-25	0.0005505654	Africa
Africa|hCoV-19/DRC/4685/2020|EPI ISL 514106|B.1.128|Democratic Republic of the Congo|2020-04-30	Africa|hCoV-19/South Africa/KRISP-K002807/2020|EPI ISL 529801|B.1.1.206|South Africa|2020-08-25	0.0006129941	Africa
Africa|hCoV-19/DRC/4690/2020|EPI ISL 514117|B.1.128|Democratic Republic of the Congo|2020-04-30	Africa|hCoV-19/South Africa/KRISP-K002807/2020|EPI ISL 529801|B.1.1.206|South Africa|2020-08-25	0.0005456659	Africa
Africa|hCoV-19/DRC/4693/2020|EPI ISL 514118|B.1.128|Democratic Republic of the Congo|2020-04-30	Africa|hCoV-19/South Africa/KRISP-K002807/2020|EPI ISL 529801|B.1.1.206|South Africa|2020-08-25	0.0005785981	Africa
Africa|hCoV-19/DRC/4694/2020|EPI ISL 514107|B.1.128|Democratic Republic of the Congo|2020-04-30	Africa|hCoV-19/South Africa/KRISP-K002807/2020|EPI ISL 529801|B.1.1.206|South Africa|2020-08-25	0.0005509825	Africa
Africa|hCoV-19/DRC/4720/2020|EPI ISL 514108|B.1.84|Democratic Republic of the Congo|2020-05-01	Africa|hCoV-19/South Africa/KRISP-K002807/2020|EPI ISL 529801|B.1.1.206|South Africa|2020-08-25	0.0004746060	Africa
Africa|hCoV-19/DRC/4785/2020|EPI ISL 514119|B.1.84|Democratic Republic of the Congo|2020-05-01	Africa|hCoV-19/South Africa/KRISP-K002807/2020|EPI ISL 529801|B.1.1.206|South Africa|2020-08-25	0.0006467610	Africa
Africa|hCoV-19/DRC/5019/2020|EPI ISL 496511|B.1|Democratic Republic of the Congo|2020-05-02	Africa|hCoV-19/South Africa/KRISP-K002807/2020|EPI ISL 529801|B.1.1.206|South Africa|2020-08-25	0.0005328121	Africa
Africa|hCoV-19/DRC/5094/2020|EPI ISL 496491|B.1.84|Democratic Republic of the Congo|2020-05-02	Africa|hCoV-19/South Africa/KRISP-K002807/2020|EPI ISL 529801|B.1.1.206|South Africa|2020-08-25	0.0004822574	Africa
Africa|hCoV-19/DRC/5186/2020|EPI ISL 496512|B.1|Democratic Republic of the Congo|2020-05-03	Africa|hCoV-19/South Africa/KRISP-K002807/2020|EPI ISL 529801|B.1.1.206|South Africa|2020-08-25	0.0005171151	Africa
Africa|hCoV-19/DRC/5187/2020|EPI ISL 513619|B.1|Democratic Republic of the Congo|2020-05-03	Africa|hCoV-19/South Africa/KRISP-K002807/2020|EPI ISL 529801|B.1.1.206|South Africa|2020-08-25	0.0005106384	Africa
Africa|hCoV-19/DRC/5205/2020|EPI ISL 487365|B.1.1.275|Democratic Republic of the Congo|2020-05-01	Africa|hCoV-19/South Africa/KRISP-K002807/2020|EPI ISL 529801|B.1.1.206|South Africa|2020-08-25	0.0003454427	Africa
Africa|hCoV-19/DRC/521/2020|EPI ISL 420854|B.1.5|Democratic Republic of the Congo|2020-03-25	Africa|hCoV-19/South Africa/KRISP-K002807/2020|EPI ISL 529801|B.1.1.206|South Africa|2020-08-25	0.0003719077	Africa
Africa|hCoV-19/DRC/5210/2020|EPI ISL 487369|B.1.1.275|Democratic Republic of the Congo|2020-05-01	Africa|hCoV-19/South Africa/KRISP-K002807/2020|EPI ISL 529801|B.1.1.206|South Africa|2020-08-25	0.0003098189	Africa
Africa|hCoV-19/DRC/523/2020|EPI ISL 420849|B.1.1.1|Democratic Republic of the Congo|2020-03-28	Africa|hCoV-19/South Africa/KRISP-K002807/2020|EPI ISL 529801|B.1.1.206|South Africa|2020-08-25	0.0003707797	Africa
Africa|hCoV-19/DRC/5240/2020|EPI ISL 496492|B.1|Democratic Republic of the Congo|2020-05-03	Africa|hCoV-19/South Africa/KRISP-K002807/2020|EPI ISL 529801|B.1.1.206|South Africa|2020-08-25	0.0004092856	Africa
Africa|hCoV-19/DRC/5377/2020|EPI ISL 496513|B.1|Democratic Republic of the Congo|2020-05-04	Africa|hCoV-19/South Africa/KRISP-K002807/2020|EPI ISL 529801|B.1.1.206|South Africa|2020-08-25	0.0004775031	Africa
Africa|hCoV-19/DRC/5538/2020|EPI ISL 514120|B.1|Democratic Republic of the Congo|2020-05-05	Africa|hCoV-19/South Africa/KRISP-K002807/2020|EPI ISL 529801|B.1.1.206|South Africa|2020-08-25	0.0004549601	Africa
Africa|hCoV-19/DRC/5651/2020|EPI ISL 496493|B.1.1.1|Democratic Republic of the Congo|2020-05-06	Africa|hCoV-19/South Africa/KRISP-K002807/2020|EPI ISL 529801|B.1.1.206|South Africa|2020-08-25	0.0003826298	Africa
Africa|hCoV-19/DRC/5705/2020|EPI ISL 496494|B.1.84|Democratic Republic of the Congo|2020-05-06	Africa|hCoV-19/South Africa/KRISP-K002807/2020|EPI ISL 529801|B.1.1.206|South Africa|2020-08-25	0.0004604002	Africa
Africa|hCoV-19/DRC/5735/2020|EPI ISL 496495|B.1.214|Democratic Republic of the Congo|2020-05-06	Africa|hCoV-19/South Africa/KRISP-K002807/2020|EPI ISL 529801|B.1.1.206|South Africa|2020-08-25	0.0004902660	Africa
Africa|hCoV-19/DRC/5815/2020|EPI ISL 495629|B.1.214|Democratic Republic of the Congo|2020-05-06	Africa|hCoV-19/South Africa/KRISP-K002807/2020|EPI ISL 529801|B.1.1.206|South Africa|2020-08-25	0.0005256144	Africa
Africa|hCoV-19/DRC/5907/2020|EPI ISL 496496|B.1.84|Democratic Republic of the Congo|2020-05-07	Africa|hCoV-19/South Africa/KRISP-K002807/2020|EPI ISL 529801|B.1.1.206|South Africa|2020-08-25	0.0005666365	Africa
Africa|hCoV-19/DRC/5913/2020|EPI ISL 496497|B.1|Democratic Republic of the Congo|2020-05-07	Africa|hCoV-19/South Africa/KRISP-K002807/2020|EPI ISL 529801|B.1.1.206|South Africa|2020-08-25	0.0005512727	Africa
Africa|hCoV-19/DRC/5927/2020|EPI ISL 496498|B.1.9|Democratic Republic of the Congo|2020-05-07	Africa|hCoV-19/South Africa/KRISP-K002807/2020|EPI ISL 529801|B.1.1.206|South Africa|2020-08-25	0.0007239864	Africa
Africa|hCoV-19/DRC/5957/2020|EPI ISL 496499|B.1.5|Democratic Republic of the Congo|2020-05-07	Africa|hCoV-19/South Africa/KRISP-K002807/2020|EPI ISL 529801|B.1.1.206|South Africa|2020-08-25	0.0004083802	Africa
Africa|hCoV-19/DRC/5964/2020|EPI ISL 496500|B.1.178|Democratic Republic of the Congo|2020-05-07	Africa|hCoV-19/South Africa/KRISP-K002807/2020|EPI ISL 529801|B.1.1.206|South Africa|2020-08-25	0.0003934495	Africa
Africa|hCoV-19/DRC/5996/2020|EPI ISL 496514|B.1.84|Democratic Republic of the Congo|2020-05-08	Africa|hCoV-19/South Africa/KRISP-K002807/2020|EPI ISL 529801|B.1.1.206|South Africa|2020-08-25	0.0004825232	Africa
Africa|hCoV-19/DRC/6026/2020|EPI ISL 513622|B.1.1.1|Democratic Republic of the Congo|2020-05-08	Africa|hCoV-19/South Africa/KRISP-K002807/2020|EPI ISL 529801|B.1.1.206|South Africa|2020-08-25	0.0004490369	Africa
Africa|hCoV-19/DRC/6143/2020|EPI ISL 496515|B.1|Democratic Republic of the Congo|2020-05-08	Africa|hCoV-19/South Africa/KRISP-K002807/2020|EPI ISL 529801|B.1.1.206|South Africa|2020-08-25	0.0004524207	Africa
Africa|hCoV-19/DRC/6151/2020|EPI ISL 513620|B.1.214|Democratic Republic of the Congo|2020-05-08	Africa|hCoV-19/South Africa/KRISP-K002807/2020|EPI ISL 529801|B.1.1.206|South Africa|2020-08-25	0.0005133658	Africa
Africa|hCoV-19/DRC/6163/2020|EPI ISL 513623|B.1.214|Democratic Republic of the Congo|2020-05-08	Africa|hCoV-19/South Africa/KRISP-K002807/2020|EPI ISL 529801|B.1.1.206|South Africa|2020-08-25	0.0005194453	Africa
Africa|hCoV-19/DRC/6203/2020|EPI ISL 514109|B.1|Democratic Republic of the Congo|2020-05-09	Africa|hCoV-19/South Africa/KRISP-K002807/2020|EPI ISL 529801|B.1.1.206|South Africa|2020-08-25	0.0006145675	Africa
Africa|hCoV-19/DRC/6209/2020|EPI ISL 514110|B.1.84|Democratic Republic of the Congo|2020-05-09	Africa|hCoV-19/South Africa/KRISP-K002807/2020|EPI ISL 529801|B.1.1.206|South Africa|2020-08-25	0.0004430800	Africa
Africa|hCoV-19/DRC/6227/2020|EPI ISL 514121|B.1.84|Democratic Republic of the Congo|2020-05-09	Africa|hCoV-19/South Africa/KRISP-K002807/2020|EPI ISL 529801|B.1.1.206|South Africa|2020-08-25	0.0004436697	Africa
Africa|hCoV-19/DRC/6313/2020|EPI ISL 496516|B.1.84|Democratic Republic of the Congo|2020-05-09	Africa|hCoV-19/South Africa/KRISP-K002807/2020|EPI ISL 529801|B.1.1.206|South Africa|2020-08-25	0.0005695262	Africa
Africa|hCoV-19/DRC/6338/2020|EPI ISL 495630|B.1|Democratic Republic of the Congo|2020-05-09	Africa|hCoV-19/South Africa/KRISP-K002807/2020|EPI ISL 529801|B.1.1.206|South Africa|2020-08-25	0.0004925871	Africa
Africa|hCoV-19/DRC/6341/2020|EPI ISL 495631|B.1|Democratic Republic of the Congo|2020-05-09	Africa|hCoV-19/South Africa/KRISP-K002807/2020|EPI ISL 529801|B.1.1.206|South Africa|2020-08-25	0.0006025973	Africa
Africa|hCoV-19/DRC/6342/2020|EPI ISL 495632|B.1|Democratic Republic of the Congo|2020-05-09	Africa|hCoV-19/South Africa/KRISP-K002807/2020|EPI ISL 529801|B.1.1.206|South Africa|2020-08-25	0.0005568565	Africa
Africa|hCoV-19/DRC/6361/2020|EPI ISL 495633|B.1|Democratic Republic of the Congo|2020-05-09	Africa|hCoV-19/South Africa/KRISP-K002807/2020|EPI ISL 529801|B.1.1.206|South Africa|2020-08-25	0.0004619589	Africa
Africa|hCoV-19/DRC/6380/2020|EPI ISL 513611|B.1.1.275|Democratic Republic of the Congo|2020-05-04	Africa|hCoV-19/South Africa/KRISP-K002807/2020|EPI ISL 529801|B.1.1.206|South Africa|2020-08-25	0.0003459802	Africa
Africa|hCoV-19/DRC/6384/2020|EPI ISL 513612|B.1.1.275|Democratic Republic of the Congo|2020-05-07	Africa|hCoV-19/South Africa/KRISP-K002807/2020|EPI ISL 529801|B.1.1.206|South Africa|2020-08-25	0.0002764449	Africa
Africa|hCoV-19/DRC/6386/2020|EPI ISL 513613|B.1.1.275|Democratic Republic of the Congo|2020-05-07	Africa|hCoV-19/South Africa/KRISP-K002807/2020|EPI ISL 529801|B.1.1.206|South Africa|2020-08-25	0.0003052901	Africa
Africa|hCoV-19/DRC/6389/2020|EPI ISL 513614|B.1.84|Democratic Republic of the Congo|2020-05-07	Africa|hCoV-19/South Africa/KRISP-K002807/2020|EPI ISL 529801|B.1.1.206|South Africa|2020-08-25	0.0005508251	Africa
Africa|hCoV-19/DRC/6390/2020|EPI ISL 513615|B.1.1.275|Democratic Republic of the Congo|2020-05-04	Africa|hCoV-19/South Africa/KRISP-K002807/2020|EPI ISL 529801|B.1.1.206|South Africa|2020-08-25	0.0004076370	Africa
Africa|hCoV-19/DRC/6392/2020|EPI ISL 513616|B.1|Democratic Republic of the Congo|2020-05-04	Africa|hCoV-19/South Africa/KRISP-K002807/2020|EPI ISL 529801|B.1.1.206|South Africa|2020-08-25	0.0003732615	Africa
Africa|hCoV-19/DRC/6395/2020|EPI ISL 513617|B.1.1.275|Democratic Republic of the Congo|2020-05-07	Africa|hCoV-19/South Africa/KRISP-K002807/2020|EPI ISL 529801|B.1.1.206|South Africa|2020-08-25	0.0004369879	Africa
Africa|hCoV-19/DRC/6398/2020|EPI ISL 513618|B.1.1.275|Democratic Republic of the Congo|2020-05-07	Africa|hCoV-19/South Africa/KRISP-K002807/2020|EPI ISL 529801|B.1.1.206|South Africa|2020-08-25	0.0003360949	Africa
Africa|hCoV-19/DRC/6724/2020|EPI ISL 495634|B.1|Democratic Republic of the Congo|2020-05-11	Africa|hCoV-19/South Africa/KRISP-K002807/2020|EPI ISL 529801|B.1.1.206|South Africa|2020-08-25	0.0004430740	Africa
Africa|hCoV-19/DRC/6743/2020|EPI ISL 495635|B.1.149|Democratic Republic of the Congo|2020-05-11	Africa|hCoV-19/South Africa/KRISP-K002807/2020|EPI ISL 529801|B.1.1.206|South Africa|2020-08-25	0.0004595962	Africa
Africa|hCoV-19/DRC/6783/2020|EPI ISL 496501|B.1.149|Democratic Republic of the Congo|2020-05-11	Africa|hCoV-19/South Africa/KRISP-K002807/2020|EPI ISL 529801|B.1.1.206|South Africa|2020-08-25	0.0004919814	Africa
Africa|hCoV-19/DRC/6784/2020|EPI ISL 495636|B.1|Democratic Republic of the Congo|2020-05-11	Africa|hCoV-19/South Africa/KRISP-K002807/2020|EPI ISL 529801|B.1.1.206|South Africa|2020-08-25	0.0004423065	Africa
Africa|hCoV-19/DRC/6786/2020|EPI ISL 495637|B.1.178|Democratic Republic of the Congo|2020-05-11	Africa|hCoV-19/South Africa/KRISP-K002807/2020|EPI ISL 529801|B.1.1.206|South Africa|2020-08-25	0.0005116314	Africa
Africa|hCoV-19/DRC/6791/2020|EPI ISL 495638|B.1.178|Democratic Republic of the Congo|2020-05-11	Africa|hCoV-19/South Africa/KRISP-K002807/2020|EPI ISL 529801|B.1.1.206|South Africa|2020-08-25	0.0004793107	Africa
Africa|hCoV-19/DRC/6792/2020|EPI ISL 495639|B.1|Democratic Republic of the Congo|2020-05-11	Africa|hCoV-19/South Africa/KRISP-K002807/2020|EPI ISL 529801|B.1.1.206|South Africa|2020-08-25	0.0004634197	Africa
Africa|hCoV-19/DRC/6801/2020|EPI ISL 514111|B.1|Democratic Republic of the Congo|2020-05-11	Africa|hCoV-19/South Africa/KRISP-K002807/2020|EPI ISL 529801|B.1.1.206|South Africa|2020-08-25	0.0006535736	Africa
Africa|hCoV-19/DRC/6853/2020|EPI ISL 496502|B.1.214|Democratic Republic of the Congo|2020-05-11	Africa|hCoV-19/South Africa/KRISP-K002807/2020|EPI ISL 529801|B.1.1.206|South Africa|2020-08-25	0.0004500531	Africa
Africa|hCoV-19/DRC/6854/2020|EPI ISL 496503|B.1|Democratic Republic of the Congo|2020-05-11	Africa|hCoV-19/South Africa/KRISP-K002807/2020|EPI ISL 529801|B.1.1.206|South Africa|2020-08-25	0.0006345831	Africa
Africa|hCoV-19/DRC/6875/2020|EPI ISL 496504|B.1|Democratic Republic of the Congo|2020-05-11	Africa|hCoV-19/South Africa/KRISP-K002807/2020|EPI ISL 529801|B.1.1.206|South Africa|2020-08-25	0.0004430950	Africa
Africa|hCoV-19/DRC/7042/2020|EPI ISL 513592|B.1.214|Democratic Republic of the Congo|2020-05-12	Africa|hCoV-19/South Africa/KRISP-K002807/2020|EPI ISL 529801|B.1.1.206|South Africa|2020-08-25	0.0004758869	Africa
Africa|hCoV-19/DRC/7061/2020|EPI ISL 513593|B.1|Democratic Republic of the Congo|2020-05-12	Africa|hCoV-19/South Africa/KRISP-K002807/2020|EPI ISL 529801|B.1.1.206|South Africa|2020-08-25	0.0004227352	Africa
Africa|hCoV-19/DRC/7140/2020|EPI ISL 513594|B.1.214|Democratic Republic of the Congo|2020-05-12	Africa|hCoV-19/South Africa/KRISP-K002807/2020|EPI ISL 529801|B.1.1.206|South Africa|2020-08-25	0.0005874536	Africa
Africa|hCoV-19/DRC/7200/2020|EPI ISL 514112|B.1|Democratic Republic of the Congo|2020-05-13	Africa|hCoV-19/South Africa/KRISP-K002807/2020|EPI ISL 529801|B.1.1.206|South Africa|2020-08-25	0.0006104352	Africa
Africa|hCoV-19/DRC/7211/2020|EPI ISL 514122|B.1.149|Democratic Republic of the Congo|2020-05-13	Africa|hCoV-19/South Africa/KRISP-K002807/2020|EPI ISL 529801|B.1.1.206|South Africa|2020-08-25	0.0005786630	Africa
Africa|hCoV-19/DRC/7248/2020|EPI ISL 514123|B.1|Democratic Republic of the Congo|2020-05-13	Africa|hCoV-19/South Africa/KRISP-K002807/2020|EPI ISL 529801|B.1.1.206|South Africa|2020-08-25	0.0004523797	Africa
Africa|hCoV-19/DRC/7255/2020|EPI ISL 514124|B.1.149|Democratic Republic of the Congo|2020-05-13	Africa|hCoV-19/South Africa/KRISP-K002807/2020|EPI ISL 529801|B.1.1.206|South Africa|2020-08-25	0.0005835395	Africa
Africa|hCoV-19/DRC/73/2020|EPI ISL 417941|B.1.178|Democratic Republic of the Congo|2020-03-18	Africa|hCoV-19/South Africa/KRISP-K002807/2020|EPI ISL 529801|B.1.1.206|South Africa|2020-08-25	0.0004077201	Africa
Africa|hCoV-19/DRC/7386/2020|EPI ISL 513595|B.1.5|Democratic Republic of the Congo|2020-05-14	Africa|hCoV-19/South Africa/KRISP-K002807/2020|EPI ISL 529801|B.1.1.206|South Africa|2020-08-25	0.0003849903	Africa
Africa|hCoV-19/DRC/7430/2020|EPI ISL 496517|B.1.1.1|Democratic Republic of the Congo|2020-05-14	Africa|hCoV-19/South Africa/KRISP-K002807/2020|EPI ISL 529801|B.1.1.206|South Africa|2020-08-25	0.0005737039	Africa
Africa|hCoV-19/DRC/7434/2020|EPI ISL 513621|B.1.1.1|Democratic Republic of the Congo|2020-05-14	Africa|hCoV-19/South Africa/KRISP-K002807/2020|EPI ISL 529801|B.1.1.206|South Africa|2020-08-25	0.0005575338	Africa
Africa|hCoV-19/DRC/7471/2020|EPI ISL 513596|B.1.214|Democratic Republic of the Congo|2020-05-14	Africa|hCoV-19/South Africa/KRISP-K002807/2020|EPI ISL 529801|B.1.1.206|South Africa|2020-08-25	0.0004791960	Africa
Africa|hCoV-19/DRC/7488/2020|EPI ISL 514113|B.1.1|Democratic Republic of the Congo|2020-05-14	Africa|hCoV-19/South Africa/KRISP-K002807/2020|EPI ISL 529801|B.1.1.206|South Africa|2020-08-25	0.0002384653	Africa
Africa|hCoV-19/DRC/7713/2020|EPI ISL 495640|B.1|Democratic Republic of the Congo|2020-05-14	Africa|hCoV-19/South Africa/KRISP-K002807/2020|EPI ISL 529801|B.1.1.206|South Africa|2020-08-25	0.0006637912	Africa
Africa|hCoV-19/DRC/7864/2020|EPI ISL 496505|B.1.214|Democratic Republic of the Congo|2020-05-15	Africa|hCoV-19/South Africa/KRISP-K002807/2020|EPI ISL 529801|B.1.1.206|South Africa|2020-08-25	0.0005554010	Africa
Africa|hCoV-19/DRC/7920/2020|EPI ISL 495641|B.1|Democratic Republic of the Congo|2020-05-15	Africa|hCoV-19/South Africa/KRISP-K002807/2020|EPI ISL 529801|B.1.1.206|South Africa|2020-08-25	0.0005799907	Africa
Africa|hCoV-19/DRC/80/2020|EPI ISL 417942|B.1.178|Democratic Republic of the Congo|2020-03-18	Africa|hCoV-19/South Africa/KRISP-K002807/2020|EPI ISL 529801|B.1.1.206|South Africa|2020-08-25	0.0003713517	Africa
Africa|hCoV-19/DRC/8018/2020|EPI ISL 514125|B.1.5|Democratic Republic of the Congo|2020-05-15	Africa|hCoV-19/South Africa/KRISP-K002807/2020|EPI ISL 529801|B.1.1.206|South Africa|2020-08-25	0.0005649163	Africa
Africa|hCoV-19/DRC/81/2020|EPI ISL 417944|B.1.9|Democratic Republic of the Congo|2020-03-18	Africa|hCoV-19/South Africa/KRISP-K002807/2020|EPI ISL 529801|B.1.1.206|South Africa|2020-08-25	0.0004741508	Africa
Africa|hCoV-19/DRC/82/2020|EPI ISL 417946|B.1.5|Democratic Republic of the Congo|2020-03-18	Africa|hCoV-19/South Africa/KRISP-K002807/2020|EPI ISL 529801|B.1.1.206|South Africa|2020-08-25	0.0003697207	Africa
Africa|hCoV-19/DRC/94/2020|EPI ISL 417947|B.1|Democratic Republic of the Congo|2020-03-19	Africa|hCoV-19/South Africa/KRISP-K002807/2020|EPI ISL 529801|B.1.1.206|South Africa|2020-08-25	0.0004035200	Africa
Africa|hCoV-19/DRC/998/2020|EPI ISL 429254|B.1|Democratic Republic of the Congo|2020-04-03	Africa|hCoV-19/South Africa/KRISP-K002807/2020|EPI ISL 529801|B.1.1.206|South Africa|2020-08-25	0.0004607801	Africa
Africa|hCoV-19/DRC/KN-0038/2020|EPI ISL 417434|B.1.128|Democratic Republic of the Congo|2020-03-14	Africa|hCoV-19/South Africa/KRISP-K002807/2020|EPI ISL 529801|B.1.1.206|South Africa|2020-08-25	0.0005293738	Africa
Africa|hCoV-19/DRC/KN-0054/2020|EPI ISL 417437|B.1.178|Democratic Republic of the Congo|2020-03-17	Africa|hCoV-19/South Africa/KRISP-K002807/2020|EPI ISL 529801|B.1.1.206|South Africa|2020-08-25	0.0004374893	Africa
Africa|hCoV-19/DRC/KN-0058/2020|EPI ISL 417438|B.1|Democratic Republic of the Congo|2020-03-17	Africa|hCoV-19/South Africa/KRISP-K002807/2020|EPI ISL 529801|B.1.1.206|South Africa|2020-08-25	0.0003730970	Africa
Africa|hCoV-19/DRC/KN-0060/2020|EPI ISL 417440|B.1|Democratic Republic of the Congo|2020-03-17	Africa|hCoV-19/South Africa/KRISP-K002807/2020|EPI ISL 529801|B.1.1.206|South Africa|2020-08-25	0.0004378371	Africa
Africa|hCoV-19/DRC/KN-0070/2020|EPI ISL 417441|B.1.178|Democratic Republic of the Congo|2020-03-17	Africa|hCoV-19/South Africa/KRISP-K002807/2020|EPI ISL 529801|B.1.1.206|South Africa|2020-08-25	0.0003786883	Africa
Africa|hCoV-19/DRC/KN-0072/2020|EPI ISL 417442|B.1.178|Democratic Republic of the Congo|2020-03-18	Africa|hCoV-19/South Africa/KRISP-K002807/2020|EPI ISL 529801|B.1.1.206|South Africa|2020-08-25	0.0004054200	Africa
Africa|hCoV-19/DRC/KN-13/2020|EPI ISL 414647|B.1|Democratic Republic of the Congo|2020-03-09	Africa|hCoV-19/South Africa/KRISP-K002807/2020|EPI ISL 529801|B.1.1.206|South Africa|2020-08-25	0.0003817047	Africa
Africa|hCoV-19/Egypt/Army-MCL001/2020|EPI ISL 510526|B.1|Egypt|2020-06-01	Africa|hCoV-19/South Africa/KRISP-K002807/2020|EPI ISL 529801|B.1.1.206|South Africa|2020-08-25	0.0005378890	Africa
Africa|hCoV-19/Egypt/C-CU001a-S1/2020|EPI ISL 529031|B.1.255|Egypt|2020-05-19	Africa|hCoV-19/South Africa/KRISP-K002807/2020|EPI ISL 529801|B.1.1.206|South Africa|2020-08-25	0.0005716362	Africa
Africa|hCoV-19/Egypt/C-CU002b-S3/2020|EPI ISL 529032|B.1.1.1|Egypt|2020-06-19	Africa|hCoV-19/South Africa/KRISP-K002807/2020|EPI ISL 529801|B.1.1.206|South Africa|2020-08-25	0.0006051213	Africa
Africa|hCoV-19/Egypt/C-VSVRI-SERVAC/2020|EPI ISL 528386|B.1.255|Egypt|2020-08-22	Africa|hCoV-19/South Africa/KRISP-K002807/2020|EPI ISL 529801|B.1.1.206|South Africa|2020-08-25	0.0004033979	Africa
Africa|hCoV-19/Egypt/CUNCI-7I028/2020|EPI ISL 524426|B.1.255|Egypt|2020-07-19	Africa|hCoV-19/South Africa/KRISP-K002807/2020|EPI ISL 529801|B.1.1.206|South Africa|2020-08-25	0.0004033979	Africa
Africa|hCoV-19/Egypt/CUNCI-HGC002/2020|EPI ISL 468045|B.1|Egypt|2020-05-02	Africa|hCoV-19/South Africa/KRISP-K002807/2020|EPI ISL 529801|B.1.1.206|South Africa|2020-08-25	0.0004037603	Africa
Africa|hCoV-19/Egypt/CUNCI-HGC004/2020|EPI ISL 468048|B.1|Egypt|2020-05-02	Africa|hCoV-19/South Africa/KRISP-K002807/2020|EPI ISL 529801|B.1.1.206|South Africa|2020-08-25	0.0004036517	Africa
Africa|hCoV-19/Egypt/CUNCI-HGC005/2020|EPI ISL 468052|B.1|Egypt|2020-05-02	Africa|hCoV-19/South Africa/KRISP-K002807/2020|EPI ISL 529801|B.1.1.206|South Africa|2020-08-25	0.0004709712	Africa
Africa|hCoV-19/Egypt/CUNCI-HGC006/2020|EPI ISL 468050|B.1|Egypt|2020-05-02	Africa|hCoV-19/South Africa/KRISP-K002807/2020|EPI ISL 529801|B.1.1.206|South Africa|2020-08-25	0.0004708826	Africa
Africa|hCoV-19/Egypt/CUNCI-HGC007-2/2020|EPI ISL 468054|B.1|Egypt|2020-05-02	Africa|hCoV-19/South Africa/KRISP-K002807/2020|EPI ISL 529801|B.1.1.206|South Africa|2020-08-25	0.0005044374	Africa
Africa|hCoV-19/Egypt/CUNCI-HGC007/2020|EPI ISL 468046|B.1|Egypt|2020-05-02	Africa|hCoV-19/South Africa/KRISP-K002807/2020|EPI ISL 529801|B.1.1.206|South Africa|2020-08-25	0.0004709618	Africa
Africa|hCoV-19/Egypt/CUNCI-HGC008/2020|EPI ISL 468044|B.1|Egypt|2020-05-02	Africa|hCoV-19/South Africa/KRISP-K002807/2020|EPI ISL 529801|B.1.1.206|South Africa|2020-08-25	0.0004709777	Africa
Africa|hCoV-19/Egypt/CUNCI-HGC009/2020|EPI ISL 468053|B.1|Egypt|2020-05-02	Africa|hCoV-19/South Africa/KRISP-K002807/2020|EPI ISL 529801|B.1.1.206|South Africa|2020-08-25	0.0004038146	Africa
Africa|hCoV-19/Egypt/CUNCI-HGC010/2020|EPI ISL 468055|B.1.247|Egypt|2020-05-02	Africa|hCoV-19/South Africa/KRISP-K002807/2020|EPI ISL 529801|B.1.1.206|South Africa|2020-08-25	0.0006392246	Africa
Africa|hCoV-19/Egypt/CUNCI-HGC011/2020|EPI ISL 468059|B.1|Egypt|2020-05-02	Africa|hCoV-19/South Africa/KRISP-K002807/2020|EPI ISL 529801|B.1.1.206|South Africa|2020-08-25	0.0004710046	Africa
Africa|hCoV-19/Egypt/CUNCI-HGC012/2020|EPI ISL 468051|B.1.255|Egypt|2020-05-02	Africa|hCoV-19/South Africa/KRISP-K002807/2020|EPI ISL 529801|B.1.1.206|South Africa|2020-08-25	0.0006055917	Africa
Africa|hCoV-19/Egypt/CUNCI-HGC013/2020|EPI ISL 468047|B.1.201|Egypt|2020-05-02	Africa|hCoV-19/South Africa/KRISP-K002807/2020|EPI ISL 529801|B.1.1.206|South Africa|2020-08-25	0.0005382873	Africa
Africa|hCoV-19/Egypt/CUNCI-HGC014/2020|EPI ISL 468060|B.1.5|Egypt|2020-05-02	Africa|hCoV-19/South Africa/KRISP-K002807/2020|EPI ISL 529801|B.1.1.206|South Africa|2020-08-25	0.0003364194	Africa
Africa|hCoV-19/Egypt/CUNCI-HGC015/2020|EPI ISL 468056|B.1|Egypt|2020-05-02	Africa|hCoV-19/South Africa/KRISP-K002807/2020|EPI ISL 529801|B.1.1.206|South Africa|2020-08-25	0.0003364081	Africa
Africa|hCoV-19/Egypt/CUNCI-HGC016/2020|EPI ISL 468058|B.1|Egypt|2020-05-02	Africa|hCoV-19/South Africa/KRISP-K002807/2020|EPI ISL 529801|B.1.1.206|South Africa|2020-08-25	0.0004718982	Africa
Africa|hCoV-19/Egypt/CUNCI-HGC021/2020|EPI ISL 468061|B.1|Egypt|2020-05-02	Africa|hCoV-19/South Africa/KRISP-K002807/2020|EPI ISL 529801|B.1.1.206|South Africa|2020-08-25	0.0004716646	Africa
Africa|hCoV-19/Egypt/CUNCI-HGC023/2020|EPI ISL 468057|B.1.5|Egypt|2020-05-02	Africa|hCoV-19/South Africa/KRISP-K002807/2020|EPI ISL 529801|B.1.1.206|South Africa|2020-08-25	0.0003701024	Africa
Africa|hCoV-19/Egypt/CUNCI-HGC028/2020|EPI ISL 468062|B.1|Egypt|2020-05-02	Africa|hCoV-19/South Africa/KRISP-K002807/2020|EPI ISL 529801|B.1.1.206|South Africa|2020-08-25	0.0005392304	Africa
Africa|hCoV-19/Egypt/CUNCI-HGC3I011/2020|EPI ISL 479697|B.1|Egypt|2020-06-02	Africa|hCoV-19/South Africa/KRISP-K002807/2020|EPI ISL 529801|B.1.1.206|South Africa|2020-08-25	0.0004706563	Africa
Africa|hCoV-19/Egypt/CUNCI-HGC3I012/2020|EPI ISL 479693|B.1.255|Egypt|2020-06-02	Africa|hCoV-19/South Africa/KRISP-K002807/2020|EPI ISL 529801|B.1.1.206|South Africa|2020-08-25	0.0006051439	Africa
Africa|hCoV-19/Egypt/CUNCI-HGC3I013/2020|EPI ISL 479694|B.1.201|Egypt|2020-06-02	Africa|hCoV-19/South Africa/KRISP-K002807/2020|EPI ISL 529801|B.1.1.206|South Africa|2020-08-25	0.0005378893	Africa
Africa|hCoV-19/Egypt/CUNCI-HGC3I014/2020|EPI ISL 479696|B.1.5|Egypt|2020-06-02	Africa|hCoV-19/South Africa/KRISP-K002807/2020|EPI ISL 529801|B.1.1.206|South Africa|2020-08-25	0.0003361593	Africa
Africa|hCoV-19/Egypt/CUNCI-HGC3I02/2020|EPI ISL 479686|B.1|Egypt|2020-06-02	Africa|hCoV-19/South Africa/KRISP-K002807/2020|EPI ISL 529801|B.1.1.206|South Africa|2020-08-25	0.0004370527	Africa
Africa|hCoV-19/Egypt/CUNCI-HGC3I023/2020|EPI ISL 479695|B.1.5|Egypt|2020-06-02	Africa|hCoV-19/South Africa/KRISP-K002807/2020|EPI ISL 529801|B.1.1.206|South Africa|2020-08-25	0.0003698287	Africa
Africa|hCoV-19/Egypt/CUNCI-HGC3I025/2020|EPI ISL 479691|B.1|Egypt|2020-06-02	Africa|hCoV-19/South Africa/KRISP-K002807/2020|EPI ISL 529801|B.1.1.206|South Africa|2020-08-25	0.0005043339	Africa
Africa|hCoV-19/Egypt/CUNCI-HGC3I03/2020|EPI ISL 479687|B.1|Egypt|2020-06-02	Africa|hCoV-19/South Africa/KRISP-K002807/2020|EPI ISL 529801|B.1.1.206|South Africa|2020-08-25	0.0004706136	Africa
Africa|hCoV-19/Egypt/CUNCI-HGC3I05/2020|EPI ISL 479690|B.1|Egypt|2020-06-02	Africa|hCoV-19/South Africa/KRISP-K002807/2020|EPI ISL 529801|B.1.1.206|South Africa|2020-08-25	0.0004706230	Africa
Africa|hCoV-19/Egypt/CUNCI-HGC3I06/2020|EPI ISL 479688|B.1|Egypt|2020-06-02	Africa|hCoV-19/South Africa/KRISP-K002807/2020|EPI ISL 529801|B.1.1.206|South Africa|2020-08-25	0.0004706294	Africa
Africa|hCoV-19/Egypt/CUNCI-HGC3I08/2020|EPI ISL 479698|B.1|Egypt|2020-06-02	Africa|hCoV-19/South Africa/KRISP-K002807/2020|EPI ISL 529801|B.1.1.206|South Africa|2020-08-25	0.0004706294	Africa
Africa|hCoV-19/Egypt/CUNCI-HGC3I09/2020|EPI ISL 479692|B.1|Egypt|2020-06-02	Africa|hCoV-19/South Africa/KRISP-K002807/2020|EPI ISL 529801|B.1.1.206|South Africa|2020-08-25	0.0004035160	Africa
Africa|hCoV-19/Egypt/CUNCI-HGC4I003/2020|EPI ISL 479699|B.1.1.247|Egypt|2020-06-02	Africa|hCoV-19/South Africa/KRISP-K002807/2020|EPI ISL 529801|B.1.1.206|South Africa|2020-08-25	0.0004706435	Africa
Africa|hCoV-19/Egypt/CUNCI-HGC4I004/2020|EPI ISL 479700|B.1.1.296|Egypt|2020-06-02	Africa|hCoV-19/South Africa/KRISP-K002807/2020|EPI ISL 529801|B.1.1.206|South Africa|2020-08-25	0.0003697317	Africa
Africa|hCoV-19/Egypt/CUNCI-HGC4I015/2020|EPI ISL 479728|B.1.1.123|Egypt|2020-06-02	Africa|hCoV-19/South Africa/KRISP-K002807/2020|EPI ISL 529801|B.1.1.206|South Africa|2020-08-25	0.0004034276	Africa
Africa|hCoV-19/Egypt/CUNCI-HGC4I022/2020|EPI ISL 479705|B.1.1|Egypt|2020-06-02	Africa|hCoV-19/South Africa/KRISP-K002807/2020|EPI ISL 529801|B.1.1.206|South Africa|2020-08-25	0.0005042712	Africa
Africa|hCoV-19/Egypt/CUNCI-HGC4I023/2020|EPI ISL 479729|B.1.1.247|Egypt|2020-06-02	Africa|hCoV-19/South Africa/KRISP-K002807/2020|EPI ISL 529801|B.1.1.206|South Africa|2020-08-25	0.0003362033	Africa
Africa|hCoV-19/Egypt/CUNCI-HGC4I025/2020|EPI ISL 479706|B.1.255|Egypt|2020-06-02	Africa|hCoV-19/South Africa/KRISP-K002807/2020|EPI ISL 529801|B.1.1.206|South Africa|2020-08-25	0.0005378947	Africa
Africa|hCoV-19/Egypt/CUNCI-HGC4I026/2020|EPI ISL 479702|B.1|Egypt|2020-06-02	Africa|hCoV-19/South Africa/KRISP-K002807/2020|EPI ISL 529801|B.1.1.206|South Africa|2020-08-25	0.0006057200	Africa
Africa|hCoV-19/Egypt/CUNCI-HGC4I029/2020|EPI ISL 479701|B.1.1.1|Egypt|2020-06-02	Africa|hCoV-19/South Africa/KRISP-K002807/2020|EPI ISL 529801|B.1.1.206|South Africa|2020-08-25	0.0005378947	Africa
Africa|hCoV-19/Egypt/CUNCI-HGC4I030/2020|EPI ISL 479703|B.1|Egypt|2020-06-02	Africa|hCoV-19/South Africa/KRISP-K002807/2020|EPI ISL 529801|B.1.1.206|South Africa|2020-08-25	0.0005378785	Africa
Africa|hCoV-19/Egypt/CUNCI-HGC4I031/2020|EPI ISL 479707|B.1.1.1|Egypt|2020-06-02	Africa|hCoV-19/South Africa/KRISP-K002807/2020|EPI ISL 529801|B.1.1.206|South Africa|2020-08-25	0.0006051417	Africa
Africa|hCoV-19/Egypt/CUNCI-HGC4I032/2020|EPI ISL 479709|B.1.1|Egypt|2020-06-02	Africa|hCoV-19/South Africa/KRISP-K002807/2020|EPI ISL 529801|B.1.1.206|South Africa|2020-08-25	0.0003700550	Africa
Africa|hCoV-19/Egypt/CUNCI-HGC4I033/2020|EPI ISL 479704|B.1|Egypt|2020-06-02	Africa|hCoV-19/South Africa/KRISP-K002807/2020|EPI ISL 529801|B.1.1.206|South Africa|2020-08-25	0.0004370821	Africa
Africa|hCoV-19/Egypt/CUNCI-HGC4I034/2020|EPI ISL 479708|B.1.255|Egypt|2020-06-02	Africa|hCoV-19/South Africa/KRISP-K002807/2020|EPI ISL 529801|B.1.1.206|South Africa|2020-08-25	0.0004033573	Africa
Africa|hCoV-19/Egypt/CUNCI-HGC5I001/2020|EPI ISL 479710|B.1.1|Egypt|2020-06-02	Africa|hCoV-19/South Africa/KRISP-K002807/2020|EPI ISL 529801|B.1.1.206|South Africa|2020-08-25	0.0002353471	Africa
Africa|hCoV-19/Egypt/CUNCI-HGC5I003/2020|EPI ISL 479711|B.1|Egypt|2020-06-02	Africa|hCoV-19/South Africa/KRISP-K002807/2020|EPI ISL 529801|B.1.1.206|South Africa|2020-08-25	0.0004034020	Africa
Africa|hCoV-19/Egypt/CUNCI-HGC5I010/2020|EPI ISL 479730|B.1.1|Egypt|2020-06-02	Africa|hCoV-19/South Africa/KRISP-K002807/2020|EPI ISL 529801|B.1.1.206|South Africa|2020-08-25	0.0003026014	Africa
Africa|hCoV-19/Egypt/CUNCI-HGC5I011/2020|EPI ISL 479712|B.1.1|Egypt|2020-06-02	Africa|hCoV-19/South Africa/KRISP-K002807/2020|EPI ISL 529801|B.1.1.206|South Africa|2020-08-25	0.0002353155	Africa
Africa|hCoV-19/Egypt/CUNCI-HGC5I012/2020|EPI ISL 479713|B.1.1|Egypt|2020-06-02	Africa|hCoV-19/South Africa/KRISP-K002807/2020|EPI ISL 529801|B.1.1.206|South Africa|2020-08-25	0.0002688651	Africa
Africa|hCoV-19/Egypt/CUNCI-HGC5I014/2020|EPI ISL 479714|B.1.255|Egypt|2020-06-02	Africa|hCoV-19/South Africa/KRISP-K002807/2020|EPI ISL 529801|B.1.1.206|South Africa|2020-08-25	0.0005379127	Africa
Africa|hCoV-19/Egypt/CUNCI-HGC5I015/2020|EPI ISL 475722|B.1.255|Egypt|2020-05-02	Africa|hCoV-19/South Africa/KRISP-K002807/2020|EPI ISL 529801|B.1.1.206|South Africa|2020-08-25	0.0006054612	Africa
Africa|hCoV-19/Egypt/CUNCI-HGC5I016/2020|EPI ISL 479731|B.1|Egypt|2020-06-02	Africa|hCoV-19/South Africa/KRISP-K002807/2020|EPI ISL 529801|B.1.1.206|South Africa|2020-08-25	0.0004370482	Africa
Africa|hCoV-19/Egypt/CUNCI-HGC5I022/2020|EPI ISL 479715|B.1.1|Egypt|2020-06-02	Africa|hCoV-19/South Africa/KRISP-K002807/2020|EPI ISL 529801|B.1.1.206|South Africa|2020-08-25	0.0003024895	Africa
Africa|hCoV-19/Egypt/CUNCI-HGC5I025/2020|EPI ISL 479716|A|Egypt|2020-06-02	Africa|hCoV-19/South Africa/KRISP-K002807/2020|EPI ISL 529801|B.1.1.206|South Africa|2020-08-25	0.0003705175	Africa
Africa|hCoV-19/Egypt/CUNCI-HGC5I026/2020|EPI ISL 479735|B.1.5|Egypt|2020-06-02	Africa|hCoV-19/South Africa/KRISP-K002807/2020|EPI ISL 529801|B.1.1.206|South Africa|2020-08-25	0.0005381532	Africa
Africa|hCoV-19/Egypt/CUNCI-HGC5I029/2020|EPI ISL 479734|B.1|Egypt|2020-06-02	Africa|hCoV-19/South Africa/KRISP-K002807/2020|EPI ISL 529801|B.1.1.206|South Africa|2020-08-25	0.0004371114	Africa
Africa|hCoV-19/Egypt/CUNCI-HGC5I030/2020|EPI ISL 479721|B.1.5|Egypt|2020-06-02	Africa|hCoV-19/South Africa/KRISP-K002807/2020|EPI ISL 529801|B.1.1.206|South Africa|2020-08-25	0.0003362045	Africa
Africa|hCoV-19/Egypt/CUNCI-HGC5I033/2020|EPI ISL 479717|B.1.5|Egypt|2020-06-02	Africa|hCoV-19/South Africa/KRISP-K002807/2020|EPI ISL 529801|B.1.1.206|South Africa|2020-08-25	0.0003026115	Africa
Africa|hCoV-19/Egypt/CUNCI-HGC5I034/2020|EPI ISL 479720|B.1.5|Egypt|2020-06-02	Africa|hCoV-19/South Africa/KRISP-K002807/2020|EPI ISL 529801|B.1.1.206|South Africa|2020-08-25	0.0003697528	Africa
Africa|hCoV-19/Egypt/CUNCI-HGC6I002/2020|EPI ISL 479719|B.1.1.1|Egypt|2020-06-02	Africa|hCoV-19/South Africa/KRISP-K002807/2020|EPI ISL 529801|B.1.1.206|South Africa|2020-08-25	0.0005042322	Africa
Africa|hCoV-19/Egypt/CUNCI-HGC6I003/2020|EPI ISL 479718|B.1.5|Egypt|2020-06-02	Africa|hCoV-19/South Africa/KRISP-K002807/2020|EPI ISL 529801|B.1.1.206|South Africa|2020-08-25	0.0004370423	Africa
Africa|hCoV-19/Egypt/CUNCI-HGC6I007/2020|EPI ISL 479722|B.1|Egypt|2020-06-02	Africa|hCoV-19/South Africa/KRISP-K002807/2020|EPI ISL 529801|B.1.1.206|South Africa|2020-08-25	0.0003698660	Africa
Africa|hCoV-19/Egypt/CUNCI-HGC6I010/2020|EPI ISL 478672|B.1|Egypt|2020-06-02	Africa|hCoV-19/South Africa/KRISP-K002807/2020|EPI ISL 529801|B.1.1.206|South Africa|2020-08-25	0.0005378532	Africa
Africa|hCoV-19/Egypt/CUNCI-HGC6I011/2020|EPI ISL 479727|A|Egypt|2020-06-02	Africa|hCoV-19/South Africa/KRISP-K002807/2020|EPI ISL 529801|B.1.1.206|South Africa|2020-08-25	0.0008743937	Africa
Africa|hCoV-19/Egypt/CUNCI-HGC6I015/2020|EPI ISL 479725|B.1.1|Egypt|2020-06-02	Africa|hCoV-19/South Africa/KRISP-K002807/2020|EPI ISL 529801|B.1.1.206|South Africa|2020-08-25	0.0004033262	Africa
Africa|hCoV-19/Egypt/CUNCI-HGC6I016/2020|EPI ISL 475723|B.1.247|Egypt|2020-06-02	Africa|hCoV-19/South Africa/KRISP-K002807/2020|EPI ISL 529801|B.1.1.206|South Africa|2020-08-25	0.0006393346	Africa
Africa|hCoV-19/Egypt/CUNCI-HGC6I024/2020|EPI ISL 479732|B.1.1.247|Egypt|2020-06-02	Africa|hCoV-19/South Africa/KRISP-K002807/2020|EPI ISL 529801|B.1.1.206|South Africa|2020-08-25	0.0003701509	Africa
Africa|hCoV-19/Egypt/CUNCI-HGC6I026/2020|EPI ISL 479724|B.1.1.1|Egypt|2020-06-02	Africa|hCoV-19/South Africa/KRISP-K002807/2020|EPI ISL 529801|B.1.1.206|South Africa|2020-08-25	0.0005378585	Africa
Africa|hCoV-19/Egypt/CUNCI-HGC6I029/2020|EPI ISL 477161|B.1.255|Egypt|2020-06-02	Africa|hCoV-19/South Africa/KRISP-K002807/2020|EPI ISL 529801|B.1.1.206|South Africa|2020-08-25	0.0005378766	Africa
Africa|hCoV-19/Egypt/CUNCI-HGC6I031/2020|EPI ISL 475724|B.1.1.1|Egypt|2020-06-02	Africa|hCoV-19/South Africa/KRISP-K002807/2020|EPI ISL 529801|B.1.1.206|South Africa|2020-08-25	0.0005045425	Africa
Africa|hCoV-19/Egypt/CUNCI-HGC6I032/2020|EPI ISL 479733|B.1.1.1|Egypt|2020-06-02	Africa|hCoV-19/South Africa/KRISP-K002807/2020|EPI ISL 529801|B.1.1.206|South Africa|2020-08-25	0.0005043000	Africa
Africa|hCoV-19/Egypt/CUNCI-HGC6I033/2020|EPI ISL 479723|B.1.1.1|Egypt|2020-06-02	Africa|hCoV-19/South Africa/KRISP-K002807/2020|EPI ISL 529801|B.1.1.206|South Africa|2020-08-25	0.0005042780	Africa
Africa|hCoV-19/Egypt/CUNCI-HGC7I01/2020|EPI ISL 529141|B.1|Egypt|2020-07-19	Africa|hCoV-19/South Africa/KRISP-K002807/2020|EPI ISL 529801|B.1.1.206|South Africa|2020-08-25	0.0005715880	Africa
Africa|hCoV-19/Egypt/CUNCI-HGC7I02/2020|EPI ISL 529142|A|Egypt|2020-07-19	Africa|hCoV-19/South Africa/KRISP-K002807/2020|EPI ISL 529801|B.1.1.206|South Africa|2020-08-25	0.0008408027	Africa
Africa|hCoV-19/Egypt/CUNCI-HGC7I07/2020|EPI ISL 529145|B.1|Egypt|2020-07-19	Africa|hCoV-19/South Africa/KRISP-K002807/2020|EPI ISL 529801|B.1.1.206|South Africa|2020-08-25	0.0005379670	Africa
Africa|hCoV-19/Egypt/EGY-020/2020|EPI ISL 526975|B.1|Egypt|2020-08-14	Africa|hCoV-19/South Africa/KRISP-K002807/2020|EPI ISL 529801|B.1.1.206|South Africa|2020-08-25	0.0005378893	Africa
Africa|hCoV-19/Egypt/EGY-041/2020|EPI ISL 526997|B.1|Egypt|2020-08-22	Africa|hCoV-19/South Africa/KRISP-K002807/2020|EPI ISL 529801|B.1.1.206|South Africa|2020-08-25	0.0005378893	Africa
Africa|hCoV-19/Egypt/EGY-S031/2020|EPI ISL 526986|B.1|Egypt|2020-08-17	Africa|hCoV-19/South Africa/KRISP-K002807/2020|EPI ISL 529801|B.1.1.206|South Africa|2020-08-25	0.0005378893	Africa
Africa|hCoV-19/Egypt/HCoV2-Egy-002/2020|EPI ISL 510532|B.1|Egypt|2020-06-02	Africa|hCoV-19/South Africa/KRISP-K002807/2020|EPI ISL 529801|B.1.1.206|South Africa|2020-08-25	0.0005378893	Africa
Africa|hCoV-19/Egypt/MASRI-005/2020|EPI ISL 482759|B.1|Egypt|2020-04-30	Africa|hCoV-19/South Africa/KRISP-K002807/2020|EPI ISL 529801|B.1.1.206|South Africa|2020-08-25	0.0004033492	Africa
Africa|hCoV-19/Egypt/MASRI-007/2020|EPI ISL 482760|B.1|Egypt|2020-04-28	Africa|hCoV-19/South Africa/KRISP-K002807/2020|EPI ISL 529801|B.1.1.206|South Africa|2020-08-25	0.0004709031	Africa
Africa|hCoV-19/Egypt/MASRI-008/2020|EPI ISL 482761|B.1|Egypt|2020-04-30	Africa|hCoV-19/South Africa/KRISP-K002807/2020|EPI ISL 529801|B.1.1.206|South Africa|2020-08-25	0.0004057668	Africa
Africa|hCoV-19/Egypt/MASRI-009/2020|EPI ISL 483035|A|Egypt|2020-04-30	Africa|hCoV-19/South Africa/KRISP-K002807/2020|EPI ISL 529801|B.1.1.206|South Africa|2020-08-25	0.0007060868	Africa
Africa|hCoV-19/Egypt/MASRI-011/2020|EPI ISL 482762|B.1|Egypt|2020-05-05	Africa|hCoV-19/South Africa/KRISP-K002807/2020|EPI ISL 529801|B.1.1.206|South Africa|2020-08-25	0.0004706974	Africa
Africa|hCoV-19/Egypt/MASRI-012/2020|EPI ISL 482763|B.1|Egypt|2020-05-05	Africa|hCoV-19/South Africa/KRISP-K002807/2020|EPI ISL 529801|B.1.1.206|South Africa|2020-08-25	0.0003697293	Africa
Africa|hCoV-19/Egypt/MASRI-014/2020|EPI ISL 482765|B.1|Egypt|2020-04-30	Africa|hCoV-19/South Africa/KRISP-K002807/2020|EPI ISL 529801|B.1.1.206|South Africa|2020-08-25	0.0006052577	Africa
Africa|hCoV-19/Egypt/MASRI-015/2020|EPI ISL 482766|B.1.36|Egypt|2020-05-11	Africa|hCoV-19/South Africa/KRISP-K002807/2020|EPI ISL 529801|B.1.1.206|South Africa|2020-08-25	0.0006724452	Africa
Africa|hCoV-19/Egypt/MASRI-016/2020|EPI ISL 482767|B.1|Egypt|2020-05-11	Africa|hCoV-19/South Africa/KRISP-K002807/2020|EPI ISL 529801|B.1.1.206|South Africa|2020-08-25	0.0006056649	Africa
Africa|hCoV-19/Egypt/MASRI-018/2020|EPI ISL 483036|A|Egypt|2020-05-10	Africa|hCoV-19/South Africa/KRISP-K002807/2020|EPI ISL 529801|B.1.1.206|South Africa|2020-08-25	0.0008466381	Africa
Africa|hCoV-19/Egypt/MASRI-020/2020|EPI ISL 483037|B.1|Egypt|2020-05-13	Africa|hCoV-19/South Africa/KRISP-K002807/2020|EPI ISL 529801|B.1.1.206|South Africa|2020-08-25	0.0006793736	Africa
Africa|hCoV-19/Egypt/MASRI-022/2020|EPI ISL 482768|B.1.255|Egypt|2020-05-13	Africa|hCoV-19/South Africa/KRISP-K002807/2020|EPI ISL 529801|B.1.1.206|South Africa|2020-08-25	0.0006061171	Africa
Africa|hCoV-19/Egypt/MASRI-023/2020|EPI ISL 482769|B.1|Egypt|2020-05-11	Africa|hCoV-19/South Africa/KRISP-K002807/2020|EPI ISL 529801|B.1.1.206|South Africa|2020-08-25	0.0004038091	Africa
Africa|hCoV-19/Egypt/MASRI-024/2020|EPI ISL 482770|B.1|Egypt|2020-05-11	Africa|hCoV-19/South Africa/KRISP-K002807/2020|EPI ISL 529801|B.1.1.206|South Africa|2020-08-25	0.0004706183	Africa
Africa|hCoV-19/Egypt/MASRI-025/2020|EPI ISL 482771|B.1|Egypt|2020-05-10	Africa|hCoV-19/South Africa/KRISP-K002807/2020|EPI ISL 529801|B.1.1.206|South Africa|2020-08-25	0.0006054265	Africa
Africa|hCoV-19/Egypt/MASRI-026/2020|EPI ISL 482772|B.1|Egypt|2020-05-10	Africa|hCoV-19/South Africa/KRISP-K002807/2020|EPI ISL 529801|B.1.1.206|South Africa|2020-08-25	0.0005379723	Africa
Africa|hCoV-19/Egypt/MASRI-027/2020|EPI ISL 482773|B.1.1.123|Egypt|2020-05-08	Africa|hCoV-19/South Africa/KRISP-K002807/2020|EPI ISL 529801|B.1.1.206|South Africa|2020-08-25	0.0003368000	Africa
Africa|hCoV-19/Egypt/MASRI-028/2020|EPI ISL 483038|B.1|Egypt|2020-05-13	Africa|hCoV-19/South Africa/KRISP-K002807/2020|EPI ISL 529801|B.1.1.206|South Africa|2020-08-25	0.0005378840	Africa
Africa|hCoV-19/Egypt/MASRI-029/2020|EPI ISL 482774|B.1|Egypt|2020-05-13	Africa|hCoV-19/South Africa/KRISP-K002807/2020|EPI ISL 529801|B.1.1.206|South Africa|2020-08-25	0.0004706341	Africa
Africa|hCoV-19/Egypt/MASRI-10/2020|EPI ISL 475752|B.1.255|Egypt|2020-05	Africa|hCoV-19/South Africa/KRISP-K002807/2020|EPI ISL 529801|B.1.1.206|South Africa|2020-08-25	0.0005716841	Africa
Africa|hCoV-19/Egypt/MASRI-11/2020|EPI ISL 475753|B.1.36|Egypt|2020-05	Africa|hCoV-19/South Africa/KRISP-K002807/2020|EPI ISL 529801|B.1.1.206|South Africa|2020-08-25	0.0007060747	Africa
Africa|hCoV-19/Egypt/MASRI-14/2020|EPI ISL 475749|B.1|Egypt|2020-05	Africa|hCoV-19/South Africa/KRISP-K002807/2020|EPI ISL 529801|B.1.1.206|South Africa|2020-08-25	0.0004370086	Africa
Africa|hCoV-19/Egypt/MASRI-15/2020|EPI ISL 475750|B.1.1|Egypt|2020-05	Africa|hCoV-19/South Africa/KRISP-K002807/2020|EPI ISL 529801|B.1.1.206|South Africa|2020-08-25	0.0005751554	Africa
Africa|hCoV-19/Egypt/MASRI-2/2020|EPI ISL 475745|B.1|Egypt|2020-05	Africa|hCoV-19/South Africa/KRISP-K002807/2020|EPI ISL 529801|B.1.1.206|South Africa|2020-08-25	0.0004706024	Africa
Africa|hCoV-19/Egypt/MASRI-3/2020|EPI ISL 475746|A|Egypt|2020-05	Africa|hCoV-19/South Africa/KRISP-K002807/2020|EPI ISL 529801|B.1.1.206|South Africa|2020-08-25	0.0007397721	Africa
Africa|hCoV-19/Egypt/MASRI-6/2020|EPI ISL 475747|B.1.255|Egypt|2020-05	Africa|hCoV-19/South Africa/KRISP-K002807/2020|EPI ISL 529801|B.1.1.206|South Africa|2020-08-25	0.0004706025	Africa
Africa|hCoV-19/Egypt/MASRI-9/2020|EPI ISL 475751|B.1.1.1|Egypt|2020-05	Africa|hCoV-19/South Africa/KRISP-K002807/2020|EPI ISL 529801|B.1.1.206|South Africa|2020-08-25	0.0006389390	Africa
Africa|hCoV-19/Egypt/NRC-01/2020|EPI ISL 430820|B.1|Egypt|2020-03-18	Africa|hCoV-19/South Africa/KRISP-K002807/2020|EPI ISL 529801|B.1.1.206|South Africa|2020-08-25	0.0004387546	Africa
Africa|hCoV-19/Egypt/NRC-03/2020|EPI ISL 430819|B.1.246|Egypt|2020-03-18	Africa|hCoV-19/South Africa/KRISP-K002807/2020|EPI ISL 529801|B.1.1.206|South Africa|2020-08-25	0.0004721942	Africa
Africa|hCoV-19/Gabon/ITM-K011/2020|EPI ISL 539573|A|Gabon|2020-03-22	Africa|hCoV-19/South Africa/KRISP-K002807/2020|EPI ISL 529801|B.1.1.206|South Africa|2020-08-25	0.0006724342	Africa
Africa|hCoV-19/Gabon/ITM-K023/2020|EPI ISL 539574|B.1.178|Gabon|2020-03-27	Africa|hCoV-19/South Africa/KRISP-K002807/2020|EPI ISL 529801|B.1.1.206|South Africa|2020-08-25	0.0004369705	Africa
Africa|hCoV-19/Gabon/ITM-K027/2020|EPI ISL 539575|A|Gabon|2020-03-27	Africa|hCoV-19/South Africa/KRISP-K002807/2020|EPI ISL 529801|B.1.1.206|South Africa|2020-08-25	0.0006724184	Africa
Africa|hCoV-19/Gabon/ITM-K028/2020|EPI ISL 539576|B.1.292|Gabon|2020-03-27	Africa|hCoV-19/South Africa/KRISP-K002807/2020|EPI ISL 529801|B.1.1.206|South Africa|2020-08-25	0.0004369792	Africa
Africa|hCoV-19/Gambia/0214/2020|EPI ISL 471158|B.1|Gambia|2020-03-29	Africa|hCoV-19/South Africa/KRISP-K002807/2020|EPI ISL 529801|B.1.1.206|South Africa|2020-08-25	0.0004040251	Africa
Africa|hCoV-19/Gambia/0268/2020|EPI ISL 471159|B.1.1|Gambia|2020-03-21	Africa|hCoV-19/South Africa/KRISP-K002807/2020|EPI ISL 529801|B.1.1.206|South Africa|2020-08-25	0.0002714583	Africa
Africa|hCoV-19/Gambia/0278/2020|EPI ISL 471160|B.1.1|Gambia|2020-03-20	Africa|hCoV-19/South Africa/KRISP-K002807/2020|EPI ISL 529801|B.1.1.206|South Africa|2020-08-25	0.0002718548	Africa
Africa|hCoV-19/Gambia/0528/2020|EPI ISL 471161|B.1.1.293|Gambia|2020-04-30	Africa|hCoV-19/South Africa/KRISP-K002807/2020|EPI ISL 529801|B.1.1.206|South Africa|2020-08-25	0.0003102063	Africa
Africa|hCoV-19/Gambia/0531/2020|EPI ISL 471162|B.1.1.293|Gambia|2020-04-30	Africa|hCoV-19/South Africa/KRISP-K002807/2020|EPI ISL 529801|B.1.1.206|South Africa|2020-08-25	0.0003102278	Africa
Africa|hCoV-19/Gambia/0536/2020|EPI ISL 471163|B.1.1.293|Gambia|2020-04-30	Africa|hCoV-19/South Africa/KRISP-K002807/2020|EPI ISL 529801|B.1.1.206|South Africa|2020-08-25	0.0003024722	Africa
Africa|hCoV-19/Gambia/0547/2020|EPI ISL 471164|B.1.1.293|Gambia|2020-04-30	Africa|hCoV-19/South Africa/KRISP-K002807/2020|EPI ISL 529801|B.1.1.206|South Africa|2020-08-25	0.0003029506	Africa
Africa|hCoV-19/Gambia/0548/2020|EPI ISL 471165|B.1.5|Gambia|2020-04-30	Africa|hCoV-19/South Africa/KRISP-K002807/2020|EPI ISL 529801|B.1.1.206|South Africa|2020-08-25	0.0002782745	Africa
Africa|hCoV-19/Gambia/1090/2020|EPI ISL 471166|B.1.1|Gambia|2020-05-04	Africa|hCoV-19/South Africa/KRISP-K002807/2020|EPI ISL 529801|B.1.1.206|South Africa|2020-08-25	0.0003388194	Africa
Africa|hCoV-19/Gambia/1094/2020|EPI ISL 471167|B.1.1.293|Gambia|2020-05-04	Africa|hCoV-19/South Africa/KRISP-K002807/2020|EPI ISL 529801|B.1.1.206|South Africa|2020-08-25	0.0003024722	Africa
Africa|hCoV-19/Gambia/1251/2020|EPI ISL 471168|B.1.1.293|Gambia|2020-05-07	Africa|hCoV-19/South Africa/KRISP-K002807/2020|EPI ISL 529801|B.1.1.206|South Africa|2020-08-25	0.0003102064	Africa
Africa|hCoV-19/Gambia/1264/2020|EPI ISL 471169|B.1.1|Gambia|2020-05-07	Africa|hCoV-19/South Africa/KRISP-K002807/2020|EPI ISL 529801|B.1.1.206|South Africa|2020-08-25	0.0002710904	Africa
Africa|hCoV-19/Gambia/1271/2020|EPI ISL 471170|B.1.1|Gambia|2020-05-07	Africa|hCoV-19/South Africa/KRISP-K002807/2020|EPI ISL 529801|B.1.1.206|South Africa|2020-08-25	0.0002714399	Africa
Africa|hCoV-19/Gambia/1277/2020|EPI ISL 471171|B.1.1.293|Gambia|2020-05-07	Africa|hCoV-19/South Africa/KRISP-K002807/2020|EPI ISL 529801|B.1.1.206|South Africa|2020-08-25	0.0003024722	Africa
Africa|hCoV-19/Gambia/3668/2020|EPI ISL 560992|B.1.5.12|Gambia|2020-07-30	Africa|hCoV-19/South Africa/KRISP-K002807/2020|EPI ISL 529801|B.1.1.206|South Africa|2020-08-25	0.0006096336	Africa
Africa|hCoV-19/Gambia/3670/2020|EPI ISL 560993|B.1.5.12|Gambia|2020-07-30	Africa|hCoV-19/South Africa/KRISP-K002807/2020|EPI ISL 529801|B.1.1.206|South Africa|2020-08-25	0.0006146287	Africa
Africa|hCoV-19/Gambia/3671/2020|EPI ISL 560994|B.1.1.293|Gambia|2020-07-30	Africa|hCoV-19/South Africa/KRISP-K002807/2020|EPI ISL 529801|B.1.1.206|South Africa|2020-08-25	0.0003724692	Africa
Africa|hCoV-19/Gambia/3673/2020|EPI ISL 560995|B.1.5|Gambia|2020-07-30	Africa|hCoV-19/South Africa/KRISP-K002807/2020|EPI ISL 529801|B.1.1.206|South Africa|2020-08-25	0.0003725397	Africa
Africa|hCoV-19/Gambia/3676/2020|EPI ISL 560996|B.1.5|Gambia|2020-07-30	Africa|hCoV-19/South Africa/KRISP-K002807/2020|EPI ISL 529801|B.1.1.206|South Africa|2020-08-25	0.0003792405	Africa
Africa|hCoV-19/Gambia/3678/2020|EPI ISL 560997|B.1.292|Gambia|2020-07-30	Africa|hCoV-19/South Africa/KRISP-K002807/2020|EPI ISL 529801|B.1.1.206|South Africa|2020-08-25	0.0004706183	Africa
Africa|hCoV-19/Gambia/3679/2020|EPI ISL 560998|B.1.5.12|Gambia|2020-07-30	Africa|hCoV-19/South Africa/KRISP-K002807/2020|EPI ISL 529801|B.1.1.206|South Africa|2020-08-25	0.0005463606	Africa
Africa|hCoV-19/Gambia/3680/2020|EPI ISL 560999|B.1.5|Gambia|2020-07-30	Africa|hCoV-19/South Africa/KRISP-K002807/2020|EPI ISL 529801|B.1.1.206|South Africa|2020-08-25	0.0003793844	Africa
Africa|hCoV-19/Gambia/3683/2020|EPI ISL 561000|B.1.292|Gambia|2020-07-30	Africa|hCoV-19/South Africa/KRISP-K002807/2020|EPI ISL 529801|B.1.1.206|South Africa|2020-08-25	0.0005042440	Africa
Africa|hCoV-19/Gambia/3703/2020|EPI ISL 561001|B.1.5.12|Gambia|2020-07-30	Africa|hCoV-19/South Africa/KRISP-K002807/2020|EPI ISL 529801|B.1.1.206|South Africa|2020-08-25	0.0005378839	Africa
Africa|hCoV-19/Gambia/3717/2020|EPI ISL 561002|B.1.5|Gambia|2020-07-30	Africa|hCoV-19/South Africa/KRISP-K002807/2020|EPI ISL 529801|B.1.1.206|South Africa|2020-08-25	0.0004097384	Africa
Africa|hCoV-19/Gambia/3724/2020|EPI ISL 561003|B.1.5.12|Gambia|2020-07-30	Africa|hCoV-19/South Africa/KRISP-K002807/2020|EPI ISL 529801|B.1.1.206|South Africa|2020-08-25	0.0005378839	Africa
Africa|hCoV-19/Gambia/3725/2020|EPI ISL 561004|B.1.1.293|Gambia|2020-07-30	Africa|hCoV-19/South Africa/KRISP-K002807/2020|EPI ISL 529801|B.1.1.206|South Africa|2020-08-25	0.0004369689	Africa
Africa|hCoV-19/Gambia/3728/2020|EPI ISL 561005|B.1.5|Gambia|2020-07-30	Africa|hCoV-19/South Africa/KRISP-K002807/2020|EPI ISL 529801|B.1.1.206|South Africa|2020-08-25	0.0003519261	Africa
Africa|hCoV-19/Gambia/3729/2020|EPI ISL 561006|B.1.5.12|Gambia|2020-07-30	Africa|hCoV-19/South Africa/KRISP-K002807/2020|EPI ISL 529801|B.1.1.206|South Africa|2020-08-25	0.0004706135	Africa
Africa|hCoV-19/Gambia/3732/2020|EPI ISL 561007|B.1.5|Gambia|2020-07-30	Africa|hCoV-19/South Africa/KRISP-K002807/2020|EPI ISL 529801|B.1.1.206|South Africa|2020-08-25	0.0004100323	Africa
Africa|hCoV-19/Gambia/3735/2020|EPI ISL 561008|B.1.5|Gambia|2020-07-30	Africa|hCoV-19/South Africa/KRISP-K002807/2020|EPI ISL 529801|B.1.1.206|South Africa|2020-08-25	0.0003447332	Africa
Africa|hCoV-19/Gambia/3737/2020|EPI ISL 561009|B.1.1.293|Gambia|2020-07-30	Africa|hCoV-19/South Africa/KRISP-K002807/2020|EPI ISL 529801|B.1.1.206|South Africa|2020-08-25	0.0004371893	Africa
Africa|hCoV-19/Gambia/3741/2020|EPI ISL 561010|B.1.5.12|Gambia|2020-07-30	Africa|hCoV-19/South Africa/KRISP-K002807/2020|EPI ISL 529801|B.1.1.206|South Africa|2020-08-25	0.0004779987	Africa
Africa|hCoV-19/Gambia/3743/2020|EPI ISL 561011|B.1.5.12|Gambia|2020-07-30	Africa|hCoV-19/South Africa/KRISP-K002807/2020|EPI ISL 529801|B.1.1.206|South Africa|2020-08-25	0.0006051663	Africa
Africa|hCoV-19/Gambia/3749/2020|EPI ISL 561012|B.1.5.12|Gambia|2020-07-30	Africa|hCoV-19/South Africa/KRISP-K002807/2020|EPI ISL 529801|B.1.1.206|South Africa|2020-08-25	0.0005378658	Africa
Africa|hCoV-19/Gambia/3761/2020|EPI ISL 561013|B.1.5.12|Gambia|2020-07-30	Africa|hCoV-19/South Africa/KRISP-K002807/2020|EPI ISL 529801|B.1.1.206|South Africa|2020-08-25	0.0005378658	Africa
Africa|hCoV-19/Gambia/3772/2020|EPI ISL 561025|B.1.5|Gambia|2020-07-30	Africa|hCoV-19/South Africa/KRISP-K002807/2020|EPI ISL 529801|B.1.1.206|South Africa|2020-08-25	0.0003834036	Africa
Africa|hCoV-19/Gambia/GC19-015/2020|EPI ISL 428855|B.1.1.8|Gambia|2020-03-17	Africa|hCoV-19/South Africa/KRISP-K002807/2020|EPI ISL 529801|B.1.1.206|South Africa|2020-08-25	0.0003024591	Africa
Africa|hCoV-19/Gambia/GC19-026/2020|EPI ISL 428856|B.6|Gambia|2020-03-21	Africa|hCoV-19/South Africa/KRISP-K002807/2020|EPI ISL 529801|B.1.1.206|South Africa|2020-08-25	0.0006387823	Africa
Africa|hCoV-19/Gambia/GC19-029/2020|EPI ISL 428857|B.1|Gambia|2020-04-20	Africa|hCoV-19/South Africa/KRISP-K002807/2020|EPI ISL 529801|B.1.1.206|South Africa|2020-08-25	0.0004369983	Africa
Africa|hCoV-19/Gambia/GC19-0479/2020|EPI ISL 561015|B.1.1.293|Gambia|2020-04-29	Africa|hCoV-19/South Africa/KRISP-K002807/2020|EPI ISL 529801|B.1.1.206|South Africa|2020-08-25	0.0003161655	Africa
Africa|hCoV-19/Gambia/GC19-0544/2020|EPI ISL 561016|B.1.5|Gambia|2020-05-01	Africa|hCoV-19/South Africa/KRISP-K002807/2020|EPI ISL 529801|B.1.1.206|South Africa|2020-08-25	0.0002448278	Africa
Africa|hCoV-19/Gambia/GC19-1385/2020|EPI ISL 561018|B.1.5|Gambia|2020-05-12	Africa|hCoV-19/South Africa/KRISP-K002807/2020|EPI ISL 529801|B.1.1.206|South Africa|2020-08-25	0.0002475020	Africa
Africa|hCoV-19/Gambia/GC19-1503/2020|EPI ISL 561021|B.1.1|Gambia|2020-05-14	Africa|hCoV-19/South Africa/KRISP-K002807/2020|EPI ISL 529801|B.1.1.206|South Africa|2020-08-25	0.0003697025	Africa
Africa|hCoV-19/Gambia/GC19-1527/2020|EPI ISL 561022|B.1.1.293|Gambia|2020-05-16	Africa|hCoV-19/South Africa/KRISP-K002807/2020|EPI ISL 529801|B.1.1.206|South Africa|2020-08-25	0.0003025027	Africa
Africa|hCoV-19/Gambia/GC19-1533/2020|EPI ISL 561023|B.1.1.264|Gambia|2020-05-16	Africa|hCoV-19/South Africa/KRISP-K002807/2020|EPI ISL 529801|B.1.1.206|South Africa|2020-08-25	0.0003134468	Africa
Africa|hCoV-19/Gambia/GC19-1572/2020|EPI ISL 561014|B.1.1|Gambia|2020-05-20	Africa|hCoV-19/South Africa/KRISP-K002807/2020|EPI ISL 529801|B.1.1.206|South Africa|2020-08-25	0.0002789439	Africa
Africa|hCoV-19/Gambia/GC19-1575/2020|EPI ISL 561026|B.1.1|Gambia|2020-05-20	Africa|hCoV-19/South Africa/KRISP-K002807/2020|EPI ISL 529801|B.1.1.206|South Africa|2020-08-25	0.0003470605	Africa
Africa|hCoV-19/Gambia/GC19-1606/2020|EPI ISL 561027|B.1.1|Gambia|2020-05-20	Africa|hCoV-19/South Africa/KRISP-K002807/2020|EPI ISL 529801|B.1.1.206|South Africa|2020-08-25	0.0003134571	Africa
Africa|hCoV-19/Gambia/GC19-1706/2020|EPI ISL 561028|B.1.5|Gambia|2020-05-22	Africa|hCoV-19/South Africa/KRISP-K002807/2020|EPI ISL 529801|B.1.1.206|South Africa|2020-08-25	0.0002449644	Africa
Africa|hCoV-19/Gambia/GC19-1814/2020|EPI ISL 561032|B.1.5|Gambia|2020-05-28	Africa|hCoV-19/South Africa/KRISP-K002807/2020|EPI ISL 529801|B.1.1.206|South Africa|2020-08-25	0.0002474142	Africa
Africa|hCoV-19/Gambia/GC19-1818/2020|EPI ISL 561034|B.1.1|Gambia|2020-05-28	Africa|hCoV-19/South Africa/KRISP-K002807/2020|EPI ISL 529801|B.1.1.206|South Africa|2020-08-25	0.0003697272	Africa
Africa|hCoV-19/Gambia/GC19-1983/2020|EPI ISL 561038|B.1.1|Gambia|2020-06-07	Africa|hCoV-19/South Africa/KRISP-K002807/2020|EPI ISL 529801|B.1.1.206|South Africa|2020-08-25	0.0003697156	Africa
Africa|hCoV-19/Gambia/GC19-2197/2020|EPI ISL 561040|B.1.292|Gambia|2020-06-26	Africa|hCoV-19/South Africa/KRISP-K002807/2020|EPI ISL 529801|B.1.1.206|South Africa|2020-08-25	0.0004744292	Africa
Africa|hCoV-19/Gambia/GC19-2427/2020|EPI ISL 561105|B.1.1.293|Gambia|2020-07-21	Africa|hCoV-19/South Africa/KRISP-K002807/2020|EPI ISL 529801|B.1.1.206|South Africa|2020-08-25	0.0004034156	Africa
Africa|hCoV-19/Gambia/GC19-2443/2020|EPI ISL 561106|B.1.5|Gambia|2020-07-21	Africa|hCoV-19/South Africa/KRISP-K002807/2020|EPI ISL 529801|B.1.1.206|South Africa|2020-08-25	0.0003182497	Africa
Africa|hCoV-19/Gambia/GC19-2450/2020|EPI ISL 561107|B.1.5.12|Gambia|2020-07-21	Africa|hCoV-19/South Africa/KRISP-K002807/2020|EPI ISL 529801|B.1.1.206|South Africa|2020-08-25	0.0005378911	Africa
Africa|hCoV-19/Gambia/GC19-2459/2020|EPI ISL 561108|B.1.1.293|Gambia|2020-07-21	Africa|hCoV-19/South Africa/KRISP-K002807/2020|EPI ISL 529801|B.1.1.206|South Africa|2020-08-25	0.0003727557	Africa
Africa|hCoV-19/Gambia/GC19-2469/2020|EPI ISL 561109|B.1.5|Gambia|2020-07-21	Africa|hCoV-19/South Africa/KRISP-K002807/2020|EPI ISL 529801|B.1.1.206|South Africa|2020-08-25	0.0003447689	Africa
Africa|hCoV-19/Gambia/GC19-2473/2020|EPI ISL 561110|B.1.5.12|Gambia|2020-07-21	Africa|hCoV-19/South Africa/KRISP-K002807/2020|EPI ISL 529801|B.1.1.206|South Africa|2020-08-25	0.0005715459	Africa
Africa|hCoV-19/Gambia/GC19-2498/2020|EPI ISL 561111|B.1.292|Gambia|2020-07-21	Africa|hCoV-19/South Africa/KRISP-K002807/2020|EPI ISL 529801|B.1.1.206|South Africa|2020-08-25	0.0005042272	Africa
Africa|hCoV-19/Gambia/GC19-2525/2020|EPI ISL 561113|B.1.1.293|Gambia|2020-07-21	Africa|hCoV-19/South Africa/KRISP-K002807/2020|EPI ISL 529801|B.1.1.206|South Africa|2020-08-25	0.0003697119	Africa
Africa|hCoV-19/Gambia/GC19-2526/2020|EPI ISL 561114|B.1.5.12|Gambia|2020-07-21	Africa|hCoV-19/South Africa/KRISP-K002807/2020|EPI ISL 529801|B.1.1.206|South Africa|2020-08-25	0.0005715573	Africa
Africa|hCoV-19/Gambia/GC19-2629/2020|EPI ISL 561123|B.1.5.12|Gambia|2020-07-21	Africa|hCoV-19/South Africa/KRISP-K002807/2020|EPI ISL 529801|B.1.1.206|South Africa|2020-08-25	0.0005422656	Africa
Africa|hCoV-19/Gambia/GC19-2632/2020|EPI ISL 561124|B.1.5.12|Gambia|2020-07-21	Africa|hCoV-19/South Africa/KRISP-K002807/2020|EPI ISL 529801|B.1.1.206|South Africa|2020-08-25	0.0005418616	Africa
Africa|hCoV-19/Gambia/GC19-2638/2020|EPI ISL 561126|B.1.5.12|Gambia|2020-07-21	Africa|hCoV-19/South Africa/KRISP-K002807/2020|EPI ISL 529801|B.1.1.206|South Africa|2020-08-25	0.0004857589	Africa
Africa|hCoV-19/Gambia/GC19-2652/2020|EPI ISL 561128|B.1.5.12|Gambia|2020-07-21	Africa|hCoV-19/South Africa/KRISP-K002807/2020|EPI ISL 529801|B.1.1.206|South Africa|2020-08-25	0.0004372053	Africa
Africa|hCoV-19/Gambia/GC19-2654/2020|EPI ISL 561130|B.1.292|Gambia|2020-07-21	Africa|hCoV-19/South Africa/KRISP-K002807/2020|EPI ISL 529801|B.1.1.206|South Africa|2020-08-25	0.0005379073	Africa
Africa|hCoV-19/Gambia/GC19-2663/2020|EPI ISL 561133|B.1.1.293|Gambia|2020-07-21	Africa|hCoV-19/South Africa/KRISP-K002807/2020|EPI ISL 529801|B.1.1.206|South Africa|2020-08-25	0.0004033302	Africa
Africa|hCoV-19/Gambia/GC19-2707/2020|EPI ISL 561134|B.1.1.293|Gambia|2020-07-21	Africa|hCoV-19/South Africa/KRISP-K002807/2020|EPI ISL 529801|B.1.1.206|South Africa|2020-08-25	0.0004402192	Africa
Africa|hCoV-19/Gambia/GC19-2711/2020|EPI ISL 561135|B.1.5.12|Gambia|2020-07-21	Africa|hCoV-19/South Africa/KRISP-K002807/2020|EPI ISL 529801|B.1.1.206|South Africa|2020-08-25	0.0005042170	Africa
Africa|hCoV-19/Gambia/GC19-2730/2020|EPI ISL 561136|B.1.5.12|Gambia|2020-07-21	Africa|hCoV-19/South Africa/KRISP-K002807/2020|EPI ISL 529801|B.1.1.206|South Africa|2020-08-25	0.0006435540	Africa
Africa|hCoV-19/Gambia/GC19-2731/2020|EPI ISL 561137|B.1.1.293|Gambia|2020-07-21	Africa|hCoV-19/South Africa/KRISP-K002807/2020|EPI ISL 529801|B.1.1.206|South Africa|2020-08-25	0.0003697367	Africa
Africa|hCoV-19/Gambia/GC19-2828/2020|EPI ISL 561150|B.1.361|Gambia|2020-07-24	Africa|hCoV-19/South Africa/KRISP-K002807/2020|EPI ISL 529801|B.1.1.206|South Africa|2020-08-25	0.0005042830	Africa
Africa|hCoV-19/Gambia/GC19-2842/2020|EPI ISL 561151|B.1.1|Gambia|2020-07-24	Africa|hCoV-19/South Africa/KRISP-K002807/2020|EPI ISL 529801|B.1.1.206|South Africa|2020-08-25	0.0004369836	Africa
Africa|hCoV-19/Gambia/GC19-2898/2020|EPI ISL 561153|B.1.5.12|Gambia|2020-07-24	Africa|hCoV-19/South Africa/KRISP-K002807/2020|EPI ISL 529801|B.1.1.206|South Africa|2020-08-25	0.0005042509	Africa
Africa|hCoV-19/Gambia/GC19-2904/2020|EPI ISL 561154|B.1.1|Gambia|2020-07-24	Africa|hCoV-19/South Africa/KRISP-K002807/2020|EPI ISL 529801|B.1.1.206|South Africa|2020-08-25	0.0004369689	Africa
Africa|hCoV-19/Gambia/GC19-2947/2020|EPI ISL 561155|B.1.5.12|Gambia|2020-07-24	Africa|hCoV-19/South Africa/KRISP-K002807/2020|EPI ISL 529801|B.1.1.206|South Africa|2020-08-25	0.0005378658	Africa
Africa|hCoV-19/Gambia/GC19-2973/2020|EPI ISL 561156|B.1.1.293|Gambia|2020-07-24	Africa|hCoV-19/South Africa/KRISP-K002807/2020|EPI ISL 529801|B.1.1.206|South Africa|2020-08-25	0.0003360870	Africa
Africa|hCoV-19/Gambia/GC19-2977/2020|EPI ISL 561157|B.1.1.293|Gambia|2020-07-24	Africa|hCoV-19/South Africa/KRISP-K002807/2020|EPI ISL 529801|B.1.1.206|South Africa|2020-08-25	0.0003360983	Africa
Africa|hCoV-19/Gambia/GC19-2985/2020|EPI ISL 561158|B.1.5.12|Gambia|2020-07-24	Africa|hCoV-19/South Africa/KRISP-K002807/2020|EPI ISL 529801|B.1.1.206|South Africa|2020-08-25	0.0004369705	Africa
Africa|hCoV-19/Gambia/GC19-2991/2020|EPI ISL 561159|B.1.1|Gambia|2020-07-24	Africa|hCoV-19/South Africa/KRISP-K002807/2020|EPI ISL 529801|B.1.1.206|South Africa|2020-08-25	0.0004034020	Africa
Africa|hCoV-19/Gambia/GC19-3064/2020|EPI ISL 561160|B.1.1|Gambia|2020-07-25	Africa|hCoV-19/South Africa/KRISP-K002807/2020|EPI ISL 529801|B.1.1.206|South Africa|2020-08-25	0.0004369983	Africa
Africa|hCoV-19/Gambia/GC19-3065/2020|EPI ISL 561161|B.1.5.12|Gambia|2020-07-25	Africa|hCoV-19/South Africa/KRISP-K002807/2020|EPI ISL 529801|B.1.1.206|South Africa|2020-08-25	0.0005812564	Africa
Africa|hCoV-19/Gambia/GC19-3081/2020|EPI ISL 561162|B.1.1|Gambia|2020-07-25	Africa|hCoV-19/South Africa/KRISP-K002807/2020|EPI ISL 529801|B.1.1.206|South Africa|2020-08-25	0.0004369835	Africa
Africa|hCoV-19/Gambia/GC19-3085/2020|EPI ISL 561163|B.1.1.293|Gambia|2020-07-25	Africa|hCoV-19/South Africa/KRISP-K002807/2020|EPI ISL 529801|B.1.1.206|South Africa|2020-08-25	0.0003725107	Africa
Africa|hCoV-19/Gambia/GC19-3087/2020|EPI ISL 561041|B.1.292|Gambia|2020-07-25	Africa|hCoV-19/South Africa/KRISP-K002807/2020|EPI ISL 529801|B.1.1.206|South Africa|2020-08-25	0.0005378531	Africa
Africa|hCoV-19/Gambia/GC19-3099/2020|EPI ISL 561164|B.1.1.242|Gambia|2020-07-25	Africa|hCoV-19/South Africa/KRISP-K002807/2020|EPI ISL 529801|B.1.1.206|South Africa|2020-08-25	0.0004033357	Africa
Africa|hCoV-19/Gambia/GC19-3110/2020|EPI ISL 561165|B.1.1.293|Gambia|2020-07-25	Africa|hCoV-19/South Africa/KRISP-K002807/2020|EPI ISL 529801|B.1.1.206|South Africa|2020-08-25	0.0003697156	Africa
Africa|hCoV-19/Gambia/GC19-3112/2020|EPI ISL 561166|B.1|Gambia|2020-07-25	Africa|hCoV-19/South Africa/KRISP-K002807/2020|EPI ISL 529801|B.1.1.206|South Africa|2020-08-25	0.0006051318	Africa
Africa|hCoV-19/Gambia/GC19-3113/2020|EPI ISL 561167|B.1.1.293|Gambia|2020-07-25	Africa|hCoV-19/South Africa/KRISP-K002807/2020|EPI ISL 529801|B.1.1.206|South Africa|2020-08-25	0.0003360870	Africa
Africa|hCoV-19/Gambia/GC19-3114/2020|EPI ISL 561168|B.1.1|Gambia|2020-07-25	Africa|hCoV-19/South Africa/KRISP-K002807/2020|EPI ISL 529801|B.1.1.206|South Africa|2020-08-25	0.0004369689	Africa
Africa|hCoV-19/Gambia/GC19-3135/2020|EPI ISL 561169|B.1.5.12|Gambia|2020-07-27	Africa|hCoV-19/South Africa/KRISP-K002807/2020|EPI ISL 529801|B.1.1.206|South Africa|2020-08-25	0.0004402252	Africa
Africa|hCoV-19/Gambia/GC19-3140/2020|EPI ISL 561042|B.1.5.12|Gambia|2020-07-27	Africa|hCoV-19/South Africa/KRISP-K002807/2020|EPI ISL 529801|B.1.1.206|South Africa|2020-08-25	0.0006052047	Africa
Africa|hCoV-19/Gambia/GC19-3145/2020|EPI ISL 561170|B.1.1|Gambia|2020-07-27	Africa|hCoV-19/South Africa/KRISP-K002807/2020|EPI ISL 529801|B.1.1.206|South Africa|2020-08-25	0.0004369836	Africa
Africa|hCoV-19/Gambia/GC19-3146/2020|EPI ISL 561171|B.1.5.12|Gambia|2020-07-27	Africa|hCoV-19/South Africa/KRISP-K002807/2020|EPI ISL 529801|B.1.1.206|South Africa|2020-08-25	0.0004403639	Africa
Africa|hCoV-19/Gambia/GC19-3165/2020|EPI ISL 561043|B.1.1.293|Gambia|2020-07-27	Africa|hCoV-19/South Africa/KRISP-K002807/2020|EPI ISL 529801|B.1.1.206|South Africa|2020-08-25	0.0003360870	Africa
Africa|hCoV-19/Gambia/GC19-3166/2020|EPI ISL 561044|B.1.5.12|Gambia|2020-07-27	Africa|hCoV-19/South Africa/KRISP-K002807/2020|EPI ISL 529801|B.1.1.206|South Africa|2020-08-25	0.0004402103	Africa
Africa|hCoV-19/Gambia/GC19-3189/2020|EPI ISL 561045|B.1.5|Gambia|2020-07-27	Africa|hCoV-19/South Africa/KRISP-K002807/2020|EPI ISL 529801|B.1.1.206|South Africa|2020-08-25	0.0003419352	Africa
Africa|hCoV-19/Gambia/GC19-3192/2020|EPI ISL 561046|B.1.5|Gambia|2020-07-27	Africa|hCoV-19/South Africa/KRISP-K002807/2020|EPI ISL 529801|B.1.1.206|South Africa|2020-08-25	0.0003047897	Africa
Africa|hCoV-19/Gambia/GC19-3193/2020|EPI ISL 561047|B.1.5.12|Gambia|2020-07-27	Africa|hCoV-19/South Africa/KRISP-K002807/2020|EPI ISL 529801|B.1.1.206|South Africa|2020-08-25	0.0004401954	Africa
Africa|hCoV-19/Gambia/GC19-3208/2020|EPI ISL 561048|B.1.5.12|Gambia|2020-07-27	Africa|hCoV-19/South Africa/KRISP-K002807/2020|EPI ISL 529801|B.1.1.206|South Africa|2020-08-25	0.0004741257	Africa
Africa|hCoV-19/Gambia/GC19-3209/2020|EPI ISL 561049|B.1.5.12|Gambia|2020-07-27	Africa|hCoV-19/South Africa/KRISP-K002807/2020|EPI ISL 529801|B.1.1.206|South Africa|2020-08-25	0.0004063810	Africa
Africa|hCoV-19/Gambia/GC19-3210/2020|EPI ISL 561050|B.1.5.12|Gambia|2020-07-27	Africa|hCoV-19/South Africa/KRISP-K002807/2020|EPI ISL 529801|B.1.1.206|South Africa|2020-08-25	0.0003816517	Africa
Africa|hCoV-19/Gambia/GC19-3214/2020|EPI ISL 561051|B.1.1.293|Gambia|2020-07-27	Africa|hCoV-19/South Africa/KRISP-K002807/2020|EPI ISL 529801|B.1.1.206|South Africa|2020-08-25	0.0003386391	Africa
Africa|hCoV-19/Gambia/GC19-3219/2020|EPI ISL 561052|B.1.5.12|Gambia|2020-07-27	Africa|hCoV-19/South Africa/KRISP-K002807/2020|EPI ISL 529801|B.1.1.206|South Africa|2020-08-25	0.0004370291	Africa
Africa|hCoV-19/Gambia/GC19-3246/2020|EPI ISL 561053|B.1.5.12|Gambia|2020-07-27	Africa|hCoV-19/South Africa/KRISP-K002807/2020|EPI ISL 529801|B.1.1.206|South Africa|2020-08-25	0.0004402490	Africa
Africa|hCoV-19/Gambia/GC19-3255/2020|EPI ISL 561054|B.1.177|Gambia|2020-07-27	Africa|hCoV-19/South Africa/KRISP-K002807/2020|EPI ISL 529801|B.1.1.206|South Africa|2020-08-25	0.0002709133	Africa
Africa|hCoV-19/Gambia/GC19-3266/2020|EPI ISL 561055|B.1.5|Gambia|2020-07-27	Africa|hCoV-19/South Africa/KRISP-K002807/2020|EPI ISL 529801|B.1.1.206|South Africa|2020-08-25	0.0002370202	Africa
Africa|hCoV-19/Gambia/GC19-3267/2020|EPI ISL 561056|B.1.5.12|Gambia|2020-07-27	Africa|hCoV-19/South Africa/KRISP-K002807/2020|EPI ISL 529801|B.1.1.206|South Africa|2020-08-25	0.0003725121	Africa
Africa|hCoV-19/Gambia/GC19-3278/2020|EPI ISL 561058|B.1.5.12|Gambia|2020-07-27	Africa|hCoV-19/South Africa/KRISP-K002807/2020|EPI ISL 529801|B.1.1.206|South Africa|2020-08-25	0.0004063301	Africa
Africa|hCoV-19/Gambia/GC19-3301/2020|EPI ISL 561059|B.1.5.12|Gambia|2020-07-27	Africa|hCoV-19/South Africa/KRISP-K002807/2020|EPI ISL 529801|B.1.1.206|South Africa|2020-08-25	0.0004063714	Africa
Africa|hCoV-19/Gambia/GC19-3317/2020|EPI ISL 561060|B.1.5|Gambia|2020-07-27	Africa|hCoV-19/South Africa/KRISP-K002807/2020|EPI ISL 529801|B.1.1.206|South Africa|2020-08-25	0.0003025708	Africa
Africa|hCoV-19/Gambia/GC19-3323/2020|EPI ISL 561061|B.1.5|Gambia|2020-07-27	Africa|hCoV-19/South Africa/KRISP-K002807/2020|EPI ISL 529801|B.1.1.206|South Africa|2020-08-25	0.0002709252	Africa
Africa|hCoV-19/Gambia/GC19-3358/2020|EPI ISL 561062|B.1.1.293|Gambia|2020-07-27	Africa|hCoV-19/South Africa/KRISP-K002807/2020|EPI ISL 529801|B.1.1.206|South Africa|2020-08-25	0.0004369688	Africa
Africa|hCoV-19/Gambia/GC19-3365/2020|EPI ISL 561063|B.1.5.12|Gambia|2020-07-27	Africa|hCoV-19/South Africa/KRISP-K002807/2020|EPI ISL 529801|B.1.1.206|South Africa|2020-08-25	0.0004741192	Africa
Africa|hCoV-19/Gambia/GC19-3373/2020|EPI ISL 561064|B.1.5|Gambia|2020-07-27	Africa|hCoV-19/South Africa/KRISP-K002807/2020|EPI ISL 529801|B.1.1.206|South Africa|2020-08-25	0.0003386519	Africa
Africa|hCoV-19/Gambia/GC19-3374/2020|EPI ISL 561065|B.1.5.12|Gambia|2020-07-27	Africa|hCoV-19/South Africa/KRISP-K002807/2020|EPI ISL 529801|B.1.1.206|South Africa|2020-08-25	0.0004402103	Africa
Africa|hCoV-19/Gambia/GC19-3375/2020|EPI ISL 561066|B.1.5.12|Gambia|2020-07-27	Africa|hCoV-19/South Africa/KRISP-K002807/2020|EPI ISL 529801|B.1.1.206|South Africa|2020-08-25	0.0004063301	Africa
Africa|hCoV-19/Gambia/GC19-3380/2020|EPI ISL 561067|B.1.5.12|Gambia|2020-07-27	Africa|hCoV-19/South Africa/KRISP-K002807/2020|EPI ISL 529801|B.1.1.206|South Africa|2020-08-25	0.0004402401	Africa
Africa|hCoV-19/Gambia/GC19-3381/2020|EPI ISL 561068|B.1.5.12|Gambia|2020-07-27	Africa|hCoV-19/South Africa/KRISP-K002807/2020|EPI ISL 529801|B.1.1.206|South Africa|2020-08-25	0.0006051520	Africa
Africa|hCoV-19/Gambia/GC19-3396/2020|EPI ISL 561069|B.1.5.12|Gambia|2020-07-27	Africa|hCoV-19/South Africa/KRISP-K002807/2020|EPI ISL 529801|B.1.1.206|South Africa|2020-08-25	0.0005715210	Africa
Africa|hCoV-19/Gambia/GC19-3398/2020|EPI ISL 561070|B.1.1.242|Gambia|2020-07-27	Africa|hCoV-19/South Africa/KRISP-K002807/2020|EPI ISL 529801|B.1.1.206|South Africa|2020-08-25	0.0005042052	Africa
Africa|hCoV-19/Gambia/GC19-3399/2020|EPI ISL 561172|B.1.5|Gambia|2020-07-27	Africa|hCoV-19/South Africa/KRISP-K002807/2020|EPI ISL 529801|B.1.1.206|South Africa|2020-08-25	0.0003361694	Africa
Africa|hCoV-19/Gambia/GC19-3400/2020|EPI ISL 561173|B.1.5|Gambia|2020-07-27	Africa|hCoV-19/South Africa/KRISP-K002807/2020|EPI ISL 529801|B.1.1.206|South Africa|2020-08-25	0.0004033979	Africa
Africa|hCoV-19/Gambia/GC19-3407/2020|EPI ISL 561174|B.1.1.242|Gambia|2020-07-27	Africa|hCoV-19/South Africa/KRISP-K002807/2020|EPI ISL 529801|B.1.1.206|South Africa|2020-08-25	0.0003697666	Africa
Africa|hCoV-19/Gambia/GC19-3411/2020|EPI ISL 561175|B.1.5.12|Gambia|2020-07-27	Africa|hCoV-19/South Africa/KRISP-K002807/2020|EPI ISL 529801|B.1.1.206|South Africa|2020-08-25	0.0005122621	Africa
Africa|hCoV-19/Gambia/GC19-3418/2020|EPI ISL 561176|B.1.1.242|Gambia|2020-07-27	Africa|hCoV-19/South Africa/KRISP-K002807/2020|EPI ISL 529801|B.1.1.206|South Africa|2020-08-25	0.0004369896	Africa
Africa|hCoV-19/Gambia/GC19-3429/2020|EPI ISL 561178|B.1.5.12|Gambia|2020-07-27	Africa|hCoV-19/South Africa/KRISP-K002807/2020|EPI ISL 529801|B.1.1.206|South Africa|2020-08-25	0.0004369705	Africa
Africa|hCoV-19/Gambia/GC19-3432/2020|EPI ISL 561179|B.1.5.12|Gambia|2020-07-27	Africa|hCoV-19/South Africa/KRISP-K002807/2020|EPI ISL 529801|B.1.1.206|South Africa|2020-08-25	0.0006097201	Africa
Africa|hCoV-19/Gambia/GC19-3438/2020|EPI ISL 561180|B.1.5.12|Gambia|2020-07-27	Africa|hCoV-19/South Africa/KRISP-K002807/2020|EPI ISL 529801|B.1.1.206|South Africa|2020-08-25	0.0005715536	Africa
Africa|hCoV-19/Gambia/GC19-3445/2020|EPI ISL 561181|B.1.5.12|Gambia|2020-07-27	Africa|hCoV-19/South Africa/KRISP-K002807/2020|EPI ISL 529801|B.1.1.206|South Africa|2020-08-25	0.0006387845	Africa
Africa|hCoV-19/Gambia/GC19-3448/2020|EPI ISL 561183|B.1.5|Gambia|2020-07-27	Africa|hCoV-19/South Africa/KRISP-K002807/2020|EPI ISL 529801|B.1.1.206|South Africa|2020-08-25	0.0003761070	Africa
Africa|hCoV-19/Gambia/GC19-3497/2020|EPI ISL 561184|B.1.5.12|Gambia|2020-07-27	Africa|hCoV-19/South Africa/KRISP-K002807/2020|EPI ISL 529801|B.1.1.206|South Africa|2020-08-25	0.0005714826	Africa
Africa|hCoV-19/Gambia/GC19-3503/2020|EPI ISL 561186|B.1.5.12|Gambia|2020-07-27	Africa|hCoV-19/South Africa/KRISP-K002807/2020|EPI ISL 529801|B.1.1.206|South Africa|2020-08-25	0.0004780036	Africa
Africa|hCoV-19/Gambia/GC19-3504/2020|EPI ISL 561187|B.1.5.12|Gambia|2020-07-27	Africa|hCoV-19/South Africa/KRISP-K002807/2020|EPI ISL 529801|B.1.1.206|South Africa|2020-08-25	0.0005418800	Africa
Africa|hCoV-19/Gambia/GC19-3505/2020|EPI ISL 561188|B.1.5.12|Gambia|2020-07-27	Africa|hCoV-19/South Africa/KRISP-K002807/2020|EPI ISL 529801|B.1.1.206|South Africa|2020-08-25	0.0005042578	Africa
Africa|hCoV-19/Gambia/GC19-3529/2020|EPI ISL 561191|B.1.5.12|Gambia|2020-07-27	Africa|hCoV-19/South Africa/KRISP-K002807/2020|EPI ISL 529801|B.1.1.206|South Africa|2020-08-25	0.0005715344	Africa
Africa|hCoV-19/Gambia/GC19-3530/2020|EPI ISL 561192|B.1.5.12|Gambia|2020-07-27	Africa|hCoV-19/South Africa/KRISP-K002807/2020|EPI ISL 529801|B.1.1.206|South Africa|2020-08-25	0.0004482073	Africa
Africa|hCoV-19/Gambia/GC19-3533/2020|EPI ISL 561193|B.1.1.293|Gambia|2020-07-27	Africa|hCoV-19/South Africa/KRISP-K002807/2020|EPI ISL 529801|B.1.1.206|South Africa|2020-08-25	0.0003697491	Africa
Africa|hCoV-19/Gambia/GC19-3535/2020|EPI ISL 561194|B.1.1.242|Gambia|2020-07-27	Africa|hCoV-19/South Africa/KRISP-K002807/2020|EPI ISL 529801|B.1.1.206|South Africa|2020-08-25	0.0004369749	Africa
Africa|hCoV-19/Gambia/GC19-3550/2020|EPI ISL 561195|B.1.5.12|Gambia|2020-07-27	Africa|hCoV-19/South Africa/KRISP-K002807/2020|EPI ISL 529801|B.1.1.206|South Africa|2020-08-25	0.0005378966	Africa
Africa|hCoV-19/Gambia/GC19-3565/2020|EPI ISL 561196|B.1.5.12|Gambia|2020-07-27	Africa|hCoV-19/South Africa/KRISP-K002807/2020|EPI ISL 529801|B.1.1.206|South Africa|2020-08-25	0.0004705931	Africa
Africa|hCoV-19/Gambia/GC19-3578/2020|EPI ISL 561197|B.1.5.12|Gambia|2020-07-27	Africa|hCoV-19/South Africa/KRISP-K002807/2020|EPI ISL 529801|B.1.1.206|South Africa|2020-08-25	0.0005044544	Africa
Africa|hCoV-19/Gambia/GC19-3629/2020|EPI ISL 561199|B.1.5.12|Gambia|2020-07-27	Africa|hCoV-19/South Africa/KRISP-K002807/2020|EPI ISL 529801|B.1.1.206|South Africa|2020-08-25	0.0006051785	Africa
Africa|hCoV-19/Gambia/GC19-3656/2020|EPI ISL 561201|B.1.5.12|Gambia|2020-07-27	Africa|hCoV-19/South Africa/KRISP-K002807/2020|EPI ISL 529801|B.1.1.206|South Africa|2020-08-25	0.0005042679	Africa
Africa|hCoV-19/Gambia/GC19-3659/2020|EPI ISL 561202|B.1.1|Gambia|2020-07-27	Africa|hCoV-19/South Africa/KRISP-K002807/2020|EPI ISL 529801|B.1.1.206|South Africa|2020-08-25	0.0004033925	Africa
Africa|hCoV-19/Gambia/GC19-3666/2020|EPI ISL 561204|B.1.5.12|Gambia|2020-07-27	Africa|hCoV-19/South Africa/KRISP-K002807/2020|EPI ISL 529801|B.1.1.206|South Africa|2020-08-25	0.0005761885	Africa
Africa|hCoV-19/Gambia/GC19-3769/2020|EPI ISL 561072|B.1.292|Gambia|2020-07-27	Africa|hCoV-19/South Africa/KRISP-K002807/2020|EPI ISL 529801|B.1.1.206|South Africa|2020-08-25	0.0005121326	Africa
Africa|hCoV-19/Gambia/GC19-3773/2020|EPI ISL 561073|B.1.5.12|Gambia|2020-07-27	Africa|hCoV-19/South Africa/KRISP-K002807/2020|EPI ISL 529801|B.1.1.206|South Africa|2020-08-25	0.0005715209	Africa
Africa|hCoV-19/Gambia/GC19-3774/2020|EPI ISL 561074|B.1.5.12|Gambia|2020-07-27	Africa|hCoV-19/South Africa/KRISP-K002807/2020|EPI ISL 529801|B.1.1.206|South Africa|2020-08-25	0.0005378912	Africa
Africa|hCoV-19/Gambia/GC19-3794/2020|EPI ISL 561078|B.1.5.12|Gambia|2020-07-27	Africa|hCoV-19/South Africa/KRISP-K002807/2020|EPI ISL 529801|B.1.1.206|South Africa|2020-08-25	0.0005463011	Africa
Africa|hCoV-19/Gambia/GC19-3796/2020|EPI ISL 561079|B.1.5.12|Gambia|2020-07-27	Africa|hCoV-19/South Africa/KRISP-K002807/2020|EPI ISL 529801|B.1.1.206|South Africa|2020-08-25	0.0005714940	Africa
Africa|hCoV-19/Gambia/GC19-3798/2020|EPI ISL 561080|B.1.1.242|Gambia|2020-07-27	Africa|hCoV-19/South Africa/KRISP-K002807/2020|EPI ISL 529801|B.1.1.206|South Africa|2020-08-25	0.0004751765	Africa
Africa|hCoV-19/Gambia/GC19-3799/2020|EPI ISL 561081|B.1.1.242|Gambia|2020-07-27	Africa|hCoV-19/South Africa/KRISP-K002807/2020|EPI ISL 529801|B.1.1.206|South Africa|2020-08-25	0.0004705616	Africa
Africa|hCoV-19/Gambia/GC19-3802/2020|EPI ISL 561082|B.1.5.12|Gambia|2020-07-27	Africa|hCoV-19/South Africa/KRISP-K002807/2020|EPI ISL 529801|B.1.1.206|South Africa|2020-08-25	0.0006051438	Africa
Africa|hCoV-19/Gambia/GC19-3805/2020|EPI ISL 561083|B.1.5.12|Gambia|2020-07-27	Africa|hCoV-19/South Africa/KRISP-K002807/2020|EPI ISL 529801|B.1.1.206|South Africa|2020-08-25	0.0005715075	Africa
Africa|hCoV-19/Gambia/GC19-3806/2020|EPI ISL 561084|B.1.1.293|Gambia|2020-07-27	Africa|hCoV-19/South Africa/KRISP-K002807/2020|EPI ISL 529801|B.1.1.206|South Africa|2020-08-25	0.0003697193	Africa
Africa|hCoV-19/Gambia/GC19-3807/2020|EPI ISL 561085|B.1.1.293|Gambia|2020-07-27	Africa|hCoV-19/South Africa/KRISP-K002807/2020|EPI ISL 529801|B.1.1.206|South Africa|2020-08-25	0.0004033694	Africa
Africa|hCoV-19/Gambia/GC19-3812/2020|EPI ISL 561086|B.1.1.293|Gambia|2020-07-27	Africa|hCoV-19/South Africa/KRISP-K002807/2020|EPI ISL 529801|B.1.1.206|South Africa|2020-08-25	0.0004378900	Africa
Africa|hCoV-19/Gambia/GC19-3813/2020|EPI ISL 561087|B.1.1.293|Gambia|2020-07-27	Africa|hCoV-19/South Africa/KRISP-K002807/2020|EPI ISL 529801|B.1.1.206|South Africa|2020-08-25	0.0004033558	Africa
Africa|hCoV-19/Gambia/GC19-3814/2020|EPI ISL 561088|B.1|Gambia|2020-07-27	Africa|hCoV-19/South Africa/KRISP-K002807/2020|EPI ISL 529801|B.1.1.206|South Africa|2020-08-25	0.0006725039	Africa
Africa|hCoV-19/Gambia/GC19-3816/2020|EPI ISL 561089|B.1.1.293|Gambia|2020-07-27	Africa|hCoV-19/South Africa/KRISP-K002807/2020|EPI ISL 529801|B.1.1.206|South Africa|2020-08-25	0.0003724855	Africa
Africa|hCoV-19/Gambia/GC19-3818/2020|EPI ISL 561090|B.1.1.293|Gambia|2020-07-27	Africa|hCoV-19/South Africa/KRISP-K002807/2020|EPI ISL 529801|B.1.1.206|South Africa|2020-08-25	0.0004705914	Africa
Africa|hCoV-19/Gambia/GC19-3820/2020|EPI ISL 561091|B.1.1.293|Gambia|2020-07-27	Africa|hCoV-19/South Africa/KRISP-K002807/2020|EPI ISL 529801|B.1.1.206|South Africa|2020-08-25	0.0004033558	Africa
Africa|hCoV-19/Gambia/GC19-3821/2020|EPI ISL 561092|B.1.5.12|Gambia|2020-07-27	Africa|hCoV-19/South Africa/KRISP-K002807/2020|EPI ISL 529801|B.1.1.206|South Africa|2020-08-25	0.0004826615	Africa
Africa|hCoV-19/Gambia/GC19-3822/2020|EPI ISL 561093|B.1.5.12|Gambia|2020-07-27	Africa|hCoV-19/South Africa/KRISP-K002807/2020|EPI ISL 529801|B.1.1.206|South Africa|2020-08-25	0.0005715210	Africa
Africa|hCoV-19/Gambia/GC19-3823/2020|EPI ISL 561094|B.1.5.12|Gambia|2020-07-27	Africa|hCoV-19/South Africa/KRISP-K002807/2020|EPI ISL 529801|B.1.1.206|South Africa|2020-08-25	0.0005757961	Africa
Africa|hCoV-19/Gambia/GC19-3835/2020|EPI ISL 561096|B.1.1.293|Gambia|2020-07-27	Africa|hCoV-19/South Africa/KRISP-K002807/2020|EPI ISL 529801|B.1.1.206|South Africa|2020-08-25	0.0003697317	Africa
Africa|hCoV-19/Gambia/GC19-3836/2020|EPI ISL 561097|B.1.5.12|Gambia|2020-07-27	Africa|hCoV-19/South Africa/KRISP-K002807/2020|EPI ISL 529801|B.1.1.206|South Africa|2020-08-25	0.0005378551	Africa
Africa|hCoV-19/Gambia/GC19-3839/2020|EPI ISL 561098|B.1.5.12|Gambia|2020-07-27	Africa|hCoV-19/South Africa/KRISP-K002807/2020|EPI ISL 529801|B.1.1.206|South Africa|2020-08-25	0.0005715210	Africa
Africa|hCoV-19/Gambia/GC19-3842/2020|EPI ISL 561099|B.1.1.293|Gambia|2020-07-27	Africa|hCoV-19/South Africa/KRISP-K002807/2020|EPI ISL 529801|B.1.1.206|South Africa|2020-08-25	0.0004706008	Africa
Africa|hCoV-19/Gambia/GC19-3846/2020|EPI ISL 561100|B.1.1.293|Gambia|2020-07-27	Africa|hCoV-19/South Africa/KRISP-K002807/2020|EPI ISL 529801|B.1.1.206|South Africa|2020-08-25	0.0004369776	Africa
Africa|hCoV-19/Gambia/GC19-3852/2020|EPI ISL 561101|B.1.5.12|Gambia|2020-07-27	Africa|hCoV-19/South Africa/KRISP-K002807/2020|EPI ISL 529801|B.1.1.206|South Africa|2020-08-25	0.0005805023	Africa
Africa|hCoV-19/Gambia/GC19-3854/2020|EPI ISL 561102|B.1.1.293|Gambia|2020-07-27	Africa|hCoV-19/South Africa/KRISP-K002807/2020|EPI ISL 529801|B.1.1.206|South Africa|2020-08-25	0.0004706008	Africa
Africa|hCoV-19/Gambia/GC192573/2020|EPI ISL 561115|B.1.5.12|Gambia|2020-07-21	Africa|hCoV-19/South Africa/KRISP-K002807/2020|EPI ISL 529801|B.1.1.206|South Africa|2020-08-25	0.0005715459	Africa
Africa|hCoV-19/Gambia/GC192576/2020|EPI ISL 561117|B.1.5.12|Gambia|2020-07-21	Africa|hCoV-19/South Africa/KRISP-K002807/2020|EPI ISL 529801|B.1.1.206|South Africa|2020-08-25	0.0004744840	Africa
Africa|hCoV-19/Gambia/GC192579/2020|EPI ISL 561118|B.1.5.12|Gambia|2020-07-21	Africa|hCoV-19/South Africa/KRISP-K002807/2020|EPI ISL 529801|B.1.1.206|South Africa|2020-08-25	0.0004431662	Africa
Africa|hCoV-19/Gambia/GC192602/2020|EPI ISL 561120|B.1.1.293|Gambia|2020-07-21	Africa|hCoV-19/South Africa/KRISP-K002807/2020|EPI ISL 529801|B.1.1.206|South Africa|2020-08-25	0.0004705914	Africa
Africa|hCoV-19/Gambia/GC192610/2020|EPI ISL 561121|B.1.1.293|Gambia|2020-07-21	Africa|hCoV-19/South Africa/KRISP-K002807/2020|EPI ISL 529801|B.1.1.206|South Africa|2020-08-25	0.0004705914	Africa
Africa|hCoV-19/Gambia/GC192751/2020|EPI ISL 561138|B.1.5.12|Gambia|2020-07-21	Africa|hCoV-19/South Africa/KRISP-K002807/2020|EPI ISL 529801|B.1.1.206|South Africa|2020-08-25	0.0006051906	Africa
Africa|hCoV-19/Gambia/GC192756/2020|EPI ISL 561139|B.1.5.12|Gambia|2020-07-22	Africa|hCoV-19/South Africa/KRISP-K002807/2020|EPI ISL 529801|B.1.1.206|South Africa|2020-08-25	0.0005378912	Africa
Africa|hCoV-19/Gambia/GC192772/2020|EPI ISL 561140|B.1.1|Gambia|2020-07-22	Africa|hCoV-19/South Africa/KRISP-K002807/2020|EPI ISL 529801|B.1.1.206|South Africa|2020-08-25	0.0004369689	Africa
Africa|hCoV-19/Gambia/GC192778/2020|EPI ISL 561141|B.1.1|Gambia|2020-07-22	Africa|hCoV-19/South Africa/KRISP-K002807/2020|EPI ISL 529801|B.1.1.206|South Africa|2020-08-25	0.0004370130	Africa
Africa|hCoV-19/Gambia/GC192781/2020|EPI ISL 561142|B.1.5.12|Gambia|2020-07-22	Africa|hCoV-19/South Africa/KRISP-K002807/2020|EPI ISL 529801|B.1.1.206|South Africa|2020-08-25	0.0005715210	Africa
Africa|hCoV-19/Gambia/GC192782/2020|EPI ISL 561143|B.1.5.12|Gambia|2020-07-22	Africa|hCoV-19/South Africa/KRISP-K002807/2020|EPI ISL 529801|B.1.1.206|South Africa|2020-08-25	0.0005715344	Africa
Africa|hCoV-19/Gambia/GC192786/2020|EPI ISL 561144|B.1.1.293|Gambia|2020-07-22	Africa|hCoV-19/South Africa/KRISP-K002807/2020|EPI ISL 529801|B.1.1.206|South Africa|2020-08-25	0.0004033383	Africa
Africa|hCoV-19/Gambia/GC192789/2020|EPI ISL 561145|B.1|Gambia|2020-07-22	Africa|hCoV-19/South Africa/KRISP-K002807/2020|EPI ISL 529801|B.1.1.206|South Africa|2020-08-25	0.0005042391	Africa
Africa|hCoV-19/Gambia/GC192811/2020|EPI ISL 561147|B.1.5.12|Gambia|2020-07-22	Africa|hCoV-19/South Africa/KRISP-K002807/2020|EPI ISL 529801|B.1.1.206|South Africa|2020-08-25	0.0005467117	Africa
Africa|hCoV-19/Gambia/GC192812/2020|EPI ISL 561148|B.1.1.293|Gambia|2020-07-22	Africa|hCoV-19/South Africa/KRISP-K002807/2020|EPI ISL 529801|B.1.1.206|South Africa|2020-08-25	0.0003360870	Africa
Africa|hCoV-19/Gambia/NPHL-038/2020|EPI ISL 561205|B.1.1|Gambia|2020	Africa|hCoV-19/South Africa/KRISP-K002807/2020|EPI ISL 529801|B.1.1.206|South Africa|2020-08-25	0.0004706025	Africa
Africa|hCoV-19/Gambia/NPHL-061/2020|EPI ISL 561206|B.1.5.12|Gambia|2020	Africa|hCoV-19/South Africa/KRISP-K002807/2020|EPI ISL 529801|B.1.1.206|South Africa|2020-08-25	0.0006387996	Africa
Africa|hCoV-19/Gambia/NPHL-1168/2020|EPI ISL 561212|B.1.5.12|Gambia|2020-06-27	Africa|hCoV-19/South Africa/KRISP-K002807/2020|EPI ISL 529801|B.1.1.206|South Africa|2020-08-25	0.0006388379	Africa
Africa|hCoV-19/Gambia/NPHL-1208/2020|EPI ISL 561213|B.1.5.12|Gambia|2020-06-30	Africa|hCoV-19/South Africa/KRISP-K002807/2020|EPI ISL 529801|B.1.1.206|South Africa|2020-08-25	0.0003747107	Africa
Africa|hCoV-19/Gambia/NPHL-1209/2020|EPI ISL 561214|B.1.5.12|Gambia|2020-06-30	Africa|hCoV-19/South Africa/KRISP-K002807/2020|EPI ISL 529801|B.1.1.206|South Africa|2020-08-25	0.0003434075	Africa
Africa|hCoV-19/Gambia/NPHL-1212/2020|EPI ISL 561215|B.1.5.12|Gambia|2020-06-30	Africa|hCoV-19/South Africa/KRISP-K002807/2020|EPI ISL 529801|B.1.1.206|South Africa|2020-08-25	0.0005042171	Africa
Africa|hCoV-19/Gambia/NPHL-1224/2020|EPI ISL 561217|B.1.1.293|Gambia|2020-06-30	Africa|hCoV-19/South Africa/KRISP-K002807/2020|EPI ISL 529801|B.1.1.206|South Africa|2020-08-25	0.0003161321	Africa
Africa|hCoV-19/Gambia/NPHL-1230/2020|EPI ISL 561218|B.1.5|Gambia|2020-06-30	Africa|hCoV-19/South Africa/KRISP-K002807/2020|EPI ISL 529801|B.1.1.206|South Africa|2020-08-25	0.0003065341	Africa
Africa|hCoV-19/Gambia/NPHL-1248/2020|EPI ISL 561222|B.1.5|Gambia|2020-07-01	Africa|hCoV-19/South Africa/KRISP-K002807/2020|EPI ISL 529801|B.1.1.206|South Africa|2020-08-25	0.0003065136	Africa
Africa|hCoV-19/Gambia/NPHL-1258/2020|EPI ISL 561223|B.1.292|Gambia|2020-07-02	Africa|hCoV-19/South Africa/KRISP-K002807/2020|EPI ISL 529801|B.1.1.206|South Africa|2020-08-25	0.0004706024	Africa
Africa|hCoV-19/Gambia/NPHL-1422/2020|EPI ISL 561228|B.1.5|Gambia|2020-07-04	Africa|hCoV-19/South Africa/KRISP-K002807/2020|EPI ISL 529801|B.1.1.206|South Africa|2020-08-25	0.0002473968	Africa
Africa|hCoV-19/Gambia/NPHL-1424/2020|EPI ISL 561229|B.1.292|Gambia|2020-07-04	Africa|hCoV-19/South Africa/KRISP-K002807/2020|EPI ISL 529801|B.1.1.206|South Africa|2020-08-25	0.0004707439	Africa
Africa|hCoV-19/Gambia/NPHL-1446/2020|EPI ISL 561230|B.1.5|Gambia|2020-07-04	Africa|hCoV-19/South Africa/KRISP-K002807/2020|EPI ISL 529801|B.1.1.206|South Africa|2020-08-25	0.0003065137	Africa
Africa|hCoV-19/Gambia/NPHL-1477/2020|EPI ISL 561231|B.1.5|Gambia|2020	Africa|hCoV-19/South Africa/KRISP-K002807/2020|EPI ISL 529801|B.1.1.206|South Africa|2020-08-25	0.0003165375	Africa
Africa|hCoV-19/Gambia/NPHL-1514/2020|EPI ISL 561232|B.1.1|Gambia|2020	Africa|hCoV-19/South Africa/KRISP-K002807/2020|EPI ISL 529801|B.1.1.206|South Africa|2020-08-25	0.0003697032	Africa
Africa|hCoV-19/Gambia/NPHL-1641/2020|EPI ISL 561235|B.1.292|Gambia|2020-07-31	Africa|hCoV-19/South Africa/KRISP-K002807/2020|EPI ISL 529801|B.1.1.206|South Africa|2020-08-25	0.0005224714	Africa
Africa|hCoV-19/Gambia/NPHL-1645/2020|EPI ISL 561236|B.1.1.293|Gambia|2020-08-04	Africa|hCoV-19/South Africa/KRISP-K002807/2020|EPI ISL 529801|B.1.1.206|South Africa|2020-08-25	0.0003719026	Africa
Africa|hCoV-19/Gambia/NPHL-1711/2020|EPI ISL 561237|B.1.1.293|Gambia|2020-08-04	Africa|hCoV-19/South Africa/KRISP-K002807/2020|EPI ISL 529801|B.1.1.206|South Africa|2020-08-25	0.0003360870	Africa
Africa|hCoV-19/Gambia/NPHL-1746/2020|EPI ISL 561238|B.1.1|Gambia|2020-07-20	Africa|hCoV-19/South Africa/KRISP-K002807/2020|EPI ISL 529801|B.1.1.206|South Africa|2020-08-25	0.0002688949	Africa
Africa|hCoV-19/Gambia/NPHL-1921/2020|EPI ISL 561239|B.1.1|Gambia|2020	Africa|hCoV-19/South Africa/KRISP-K002807/2020|EPI ISL 529801|B.1.1.206|South Africa|2020-08-25	0.0004369689	Africa
Africa|hCoV-19/Gambia/NPHL-1968/2020|EPI ISL 561240|B.1.1|Gambia|2020-07-16	Africa|hCoV-19/South Africa/KRISP-K002807/2020|EPI ISL 529801|B.1.1.206|South Africa|2020-08-25	0.0004369689	Africa
Africa|hCoV-19/Gambia/NPHL-2037/2020|EPI ISL 561241|B.1.1|Gambia|2020-07-15	Africa|hCoV-19/South Africa/KRISP-K002807/2020|EPI ISL 529801|B.1.1.206|South Africa|2020-08-25	0.0004033613	Africa
Africa|hCoV-19/Gambia/NPHL-2268/2020|EPI ISL 561242|B.1.1|Gambia|2020	Africa|hCoV-19/South Africa/KRISP-K002807/2020|EPI ISL 529801|B.1.1.206|South Africa|2020-08-25	0.0002358148	Africa
Africa|hCoV-19/Gambia/NPHL-2344/2020|EPI ISL 561243|B.1.292|Gambia|2020	Africa|hCoV-19/South Africa/KRISP-K002807/2020|EPI ISL 529801|B.1.1.206|South Africa|2020-08-25	0.0005379000	Africa
Africa|hCoV-19/Gambia/NPHL-2374/2020|EPI ISL 561244|B.1.5.12|Gambia|2020	Africa|hCoV-19/South Africa/KRISP-K002807/2020|EPI ISL 529801|B.1.1.206|South Africa|2020-08-25	0.0005042340	Africa
Africa|hCoV-19/Gambia/NPHL-242/2020|EPI ISL 561245|B.1.5|Gambia|2020	Africa|hCoV-19/South Africa/KRISP-K002807/2020|EPI ISL 529801|B.1.1.206|South Africa|2020-08-25	0.0003361480	Africa
Africa|hCoV-19/Gambia/NPHL-243/2020|EPI ISL 561246|B.1.5|Gambia|2020	Africa|hCoV-19/South Africa/KRISP-K002807/2020|EPI ISL 529801|B.1.1.206|South Africa|2020-08-25	0.0002747392	Africa
Africa|hCoV-19/Gambia/NPHL-244/2020|EPI ISL 561247|B.1.1.293|Gambia|2020	Africa|hCoV-19/South Africa/KRISP-K002807/2020|EPI ISL 529801|B.1.1.206|South Africa|2020-08-25	0.0003729326	Africa
Africa|hCoV-19/Gambia/NPHL-2443/2020|EPI ISL 561248|B.1.5.12|Gambia|2020	Africa|hCoV-19/South Africa/KRISP-K002807/2020|EPI ISL 529801|B.1.1.206|South Africa|2020-08-25	0.0005042170	Africa
Africa|hCoV-19/Gambia/NPHL-2444/2020|EPI ISL 561249|B.1.292|Gambia|2020-07-21	Africa|hCoV-19/South Africa/KRISP-K002807/2020|EPI ISL 529801|B.1.1.206|South Africa|2020-08-25	0.0005042271	Africa
Africa|hCoV-19/Gambia/NPHL-2446/2020|EPI ISL 561250|B.1.1|Gambia|2020	Africa|hCoV-19/South Africa/KRISP-K002807/2020|EPI ISL 529801|B.1.1.206|South Africa|2020-08-25	0.0004481593	Africa
Africa|hCoV-19/Gambia/NPHL-245/2020|EPI ISL 561251|B.1.1|Gambia|2020	Africa|hCoV-19/South Africa/KRISP-K002807/2020|EPI ISL 529801|B.1.1.206|South Africa|2020-08-25	0.0002708702	Africa
Africa|hCoV-19/Gambia/NPHL-2457/2020|EPI ISL 561252|B.1.1|Gambia|2020-07-21	Africa|hCoV-19/South Africa/KRISP-K002807/2020|EPI ISL 529801|B.1.1.206|South Africa|2020-08-25	0.0004481439	Africa
Africa|hCoV-19/Gambia/NPHL-2458/2020|EPI ISL 561253|B.1.292|Gambia|2020-07-21	Africa|hCoV-19/South Africa/KRISP-K002807/2020|EPI ISL 529801|B.1.1.206|South Africa|2020-08-25	0.0005173013	Africa
Africa|hCoV-19/Gambia/NPHL-2463/2020|EPI ISL 561254|B.1.1|Gambia|2020	Africa|hCoV-19/South Africa/KRISP-K002807/2020|EPI ISL 529801|B.1.1.206|South Africa|2020-08-25	0.0004526527	Africa
Africa|hCoV-19/Gambia/NPHL-2465/2020|EPI ISL 561255|B.1.1|Gambia|2020-07-21	Africa|hCoV-19/South Africa/KRISP-K002807/2020|EPI ISL 529801|B.1.1.206|South Africa|2020-08-25	0.0004481748	Africa
Africa|hCoV-19/Gambia/NPHL-2469/2020|EPI ISL 561256|B.1.5.12|Gambia|2020-07-21	Africa|hCoV-19/South Africa/KRISP-K002807/2020|EPI ISL 529801|B.1.1.206|South Africa|2020-08-25	0.0005861718	Africa
Africa|hCoV-19/Gambia/NPHL-247/2020|EPI ISL 561257|B.1.1.293|Gambia|2020	Africa|hCoV-19/South Africa/KRISP-K002807/2020|EPI ISL 529801|B.1.1.206|South Africa|2020-08-25	0.0003697243	Africa
Africa|hCoV-19/Gambia/NPHL-2470/2020|EPI ISL 561258|B.1.1|Gambia|2020-07-21	Africa|hCoV-19/South Africa/KRISP-K002807/2020|EPI ISL 529801|B.1.1.206|South Africa|2020-08-25	0.0004481593	Africa
Africa|hCoV-19/Gambia/NPHL-2472/2020|EPI ISL 561259|B.1.5.12|Gambia|2020-07-21	Africa|hCoV-19/South Africa/KRISP-K002807/2020|EPI ISL 529801|B.1.1.206|South Africa|2020-08-25	0.0003792144	Africa
Africa|hCoV-19/Gambia/NPHL-2473/2020|EPI ISL 561260|B.1.5.12|Gambia|2020-07-21	Africa|hCoV-19/South Africa/KRISP-K002807/2020|EPI ISL 529801|B.1.1.206|South Africa|2020-08-25	0.0006388467	Africa
Africa|hCoV-19/Gambia/NPHL-2478/2020|EPI ISL 561261|B.1.5.12|Gambia|2020-07-21	Africa|hCoV-19/South Africa/KRISP-K002807/2020|EPI ISL 529801|B.1.1.206|South Africa|2020-08-25	0.0004178799	Africa
Africa|hCoV-19/Gambia/NPHL-2497/2020|EPI ISL 561262|B.1.1.242|Gambia|2020-07-21	Africa|hCoV-19/South Africa/KRISP-K002807/2020|EPI ISL 529801|B.1.1.206|South Africa|2020-08-25	0.0004178115	Africa
Africa|hCoV-19/Gambia/NPHL-2504/2020|EPI ISL 561264|B.1.5.12|Gambia|2020-07-23	Africa|hCoV-19/South Africa/KRISP-K002807/2020|EPI ISL 529801|B.1.1.206|South Africa|2020-08-25	0.0006498374	Africa
Africa|hCoV-19/Gambia/NPHL-2514/2020|EPI ISL 561265|B.1.5.12|Gambia|2020-07-21	Africa|hCoV-19/South Africa/KRISP-K002807/2020|EPI ISL 529801|B.1.1.206|South Africa|2020-08-25	0.0005861778	Africa
Africa|hCoV-19/Gambia/NPHL-2521/2020|EPI ISL 561266|B.1.5.12|Gambia|2020-07-23	Africa|hCoV-19/South Africa/KRISP-K002807/2020|EPI ISL 529801|B.1.1.206|South Africa|2020-08-25	0.0005861538	Africa
Africa|hCoV-19/Gambia/NPHL-2522/2020|EPI ISL 561267|B.1.1.293|Gambia|2020-07-22	Africa|hCoV-19/South Africa/KRISP-K002807/2020|EPI ISL 529801|B.1.1.206|South Africa|2020-08-25	0.0004140237	Africa
Africa|hCoV-19/Gambia/NPHL-2524/2020|EPI ISL 561268|B.1.1|Gambia|2020-07-24	Africa|hCoV-19/South Africa/KRISP-K002807/2020|EPI ISL 529801|B.1.1.206|South Africa|2020-08-25	0.0004033614	Africa
Africa|hCoV-19/Gambia/NPHL-2529/2020|EPI ISL 561269|B.1.1.293|Gambia|2020-07-21	Africa|hCoV-19/South Africa/KRISP-K002807/2020|EPI ISL 529801|B.1.1.206|South Africa|2020-08-25	0.0003791660	Africa
Africa|hCoV-19/Gambia/NPHL-253/2020|EPI ISL 561270|B.1.1.293|Gambia|2020	Africa|hCoV-19/South Africa/KRISP-K002807/2020|EPI ISL 529801|B.1.1.206|South Africa|2020-08-25	0.0004033302	Africa
Africa|hCoV-19/Gambia/NPHL-2537/2020|EPI ISL 561271|B.1.1|Gambia|2020	Africa|hCoV-19/South Africa/KRISP-K002807/2020|EPI ISL 529801|B.1.1.206|South Africa|2020-08-25	0.0004779595	Africa
Africa|hCoV-19/Gambia/NPHL-2538/2020|EPI ISL 561272|B.1.5.12|Gambia|2020-07-21	Africa|hCoV-19/South Africa/KRISP-K002807/2020|EPI ISL 529801|B.1.1.206|South Africa|2020-08-25	0.0005516494	Africa
Africa|hCoV-19/Gambia/NPHL-2550/2020|EPI ISL 561274|B.1.292|Gambia|2020-07-21	Africa|hCoV-19/South Africa/KRISP-K002807/2020|EPI ISL 529801|B.1.1.206|South Africa|2020-08-25	0.0004826714	Africa
Africa|hCoV-19/Gambia/NPHL-2554/2020|EPI ISL 561275|B.1.5.12|Gambia|2020	Africa|hCoV-19/South Africa/KRISP-K002807/2020|EPI ISL 529801|B.1.1.206|South Africa|2020-08-25	0.0004826948	Africa
Africa|hCoV-19/Gambia/NPHL-2555/2020|EPI ISL 561276|B.1.1|Gambia|2020-07-21	Africa|hCoV-19/South Africa/KRISP-K002807/2020|EPI ISL 529801|B.1.1.206|South Africa|2020-08-25	0.0004179452	Africa
Africa|hCoV-19/Gambia/NPHL-256/2020|EPI ISL 561277|B.1.1.293|Gambia|2020	Africa|hCoV-19/South Africa/KRISP-K002807/2020|EPI ISL 529801|B.1.1.206|South Africa|2020-08-25	0.0003024925	Africa
Africa|hCoV-19/Gambia/NPHL-2560/2020|EPI ISL 561278|B.1.1|Gambia|2020	Africa|hCoV-19/South Africa/KRISP-K002807/2020|EPI ISL 529801|B.1.1.206|South Africa|2020-08-25	0.0004481439	Africa
Africa|hCoV-19/Gambia/NPHL-2567/2020|EPI ISL 561279|B.1|Gambia|2020	Africa|hCoV-19/South Africa/KRISP-K002807/2020|EPI ISL 529801|B.1.1.206|South Africa|2020-08-25	0.0007061742	Africa
Africa|hCoV-19/Gambia/NPHL-2573/2020|EPI ISL 561280|B.1.1.293|Gambia|2020	Africa|hCoV-19/South Africa/KRISP-K002807/2020|EPI ISL 529801|B.1.1.206|South Africa|2020-08-25	0.0003792183	Africa
Africa|hCoV-19/Gambia/NPHL-2586/2020|EPI ISL 561281|B.1.5.12|Gambia|2020-07-23	Africa|hCoV-19/South Africa/KRISP-K002807/2020|EPI ISL 529801|B.1.1.206|South Africa|2020-08-25	0.0004874841	Africa
Africa|hCoV-19/Gambia/NPHL-2588/2020|EPI ISL 561282|B.1.1|Gambia|2020	Africa|hCoV-19/South Africa/KRISP-K002807/2020|EPI ISL 529801|B.1.1.206|South Africa|2020-08-25	0.0004705915	Africa
Africa|hCoV-19/Gambia/NPHL-2615/2020|EPI ISL 561283|B.1.1.293|Gambia|2020-08-18	Africa|hCoV-19/South Africa/KRISP-K002807/2020|EPI ISL 529801|B.1.1.206|South Africa|2020-08-25	0.0004033302	Africa
Africa|hCoV-19/Gambia/NPHL-2626/2020|EPI ISL 561284|B.1.1.293|Gambia|2020	Africa|hCoV-19/South Africa/KRISP-K002807/2020|EPI ISL 529801|B.1.1.206|South Africa|2020-08-25	0.0004033884	Africa
Africa|hCoV-19/Gambia/NPHL-2640/2020|EPI ISL 561285|B.1.5.12|Gambia|2020-06-17	Africa|hCoV-19/South Africa/KRISP-K002807/2020|EPI ISL 529801|B.1.1.206|South Africa|2020-08-25	0.0004706136	Africa
Africa|hCoV-19/Gambia/NPHL-266/2020|EPI ISL 561286|B.1.5.12|Gambia|2020	Africa|hCoV-19/South Africa/KRISP-K002807/2020|EPI ISL 529801|B.1.1.206|South Africa|2020-08-25	0.0005516797	Africa
Africa|hCoV-19/Gambia/NPHL-2706/2020|EPI ISL 561287|B.1.292|Gambia|2020	Africa|hCoV-19/South Africa/KRISP-K002807/2020|EPI ISL 529801|B.1.1.206|South Africa|2020-08-25	0.0005378532	Africa
Africa|hCoV-19/Gambia/NPHL-2712/2020|EPI ISL 561288|B.1.5.12|Gambia|2020-08-03	Africa|hCoV-19/South Africa/KRISP-K002807/2020|EPI ISL 529801|B.1.1.206|South Africa|2020-08-25	0.0005715459	Africa
Africa|hCoV-19/Gambia/NPHL-2727/2020|EPI ISL 561289|B.1.5.12|Gambia|2020-08-04	Africa|hCoV-19/South Africa/KRISP-K002807/2020|EPI ISL 529801|B.1.1.206|South Africa|2020-08-25	0.0005715210	Africa
Africa|hCoV-19/Gambia/NPHL-2729/2020|EPI ISL 561290|B.1.1|Gambia|2020-07-23	Africa|hCoV-19/South Africa/KRISP-K002807/2020|EPI ISL 529801|B.1.1.206|South Africa|2020-08-25	0.0004369689	Africa
Africa|hCoV-19/Gambia/NPHL-2736/2020|EPI ISL 561291|B.1.1.242|Gambia|2020-07-25	Africa|hCoV-19/South Africa/KRISP-K002807/2020|EPI ISL 529801|B.1.1.206|South Africa|2020-08-25	0.0004705820	Africa
Africa|hCoV-19/Gambia/NPHL-2759/2020|EPI ISL 561292|B.1.5.12|Gambia|2020-08-07	Africa|hCoV-19/South Africa/KRISP-K002807/2020|EPI ISL 529801|B.1.1.206|South Africa|2020-08-25	0.0005379381	Africa
Africa|hCoV-19/Gambia/NPHL-2762/2020|EPI ISL 561293|B.1.5.12|Gambia|2020-07-25	Africa|hCoV-19/South Africa/KRISP-K002807/2020|EPI ISL 529801|B.1.1.206|South Africa|2020-08-25	0.0006051642	Africa
Africa|hCoV-19/Gambia/NPHL-2767/2020|EPI ISL 561294|B.1.1.293|Gambia|2020-07-25	Africa|hCoV-19/South Africa/KRISP-K002807/2020|EPI ISL 529801|B.1.1.206|South Africa|2020-08-25	0.0004369602	Africa
Africa|hCoV-19/Gambia/NPHL-2768/2020|EPI ISL 561295|B.1.1.293|Gambia|2020-07-27	Africa|hCoV-19/South Africa/KRISP-K002807/2020|EPI ISL 529801|B.1.1.206|South Africa|2020-08-25	0.0003697119	Africa
Africa|hCoV-19/Gambia/NPHL-277/2020|EPI ISL 561296|B.1.5.12|Gambia|2020	Africa|hCoV-19/South Africa/KRISP-K002807/2020|EPI ISL 529801|B.1.1.206|South Africa|2020-08-25	0.0005715344	Africa
Africa|hCoV-19/Gambia/NPHL-2785/2020|EPI ISL 561297|B.1.1.242|Gambia|2020-07-27	Africa|hCoV-19/South Africa/KRISP-K002807/2020|EPI ISL 529801|B.1.1.206|South Africa|2020-08-25	0.0004033357	Africa
Africa|hCoV-19/Gambia/NPHL-2790/2020|EPI ISL 561298|B.1.1.293|Gambia|2020	Africa|hCoV-19/South Africa/KRISP-K002807/2020|EPI ISL 529801|B.1.1.206|South Africa|2020-08-25	0.0004369689	Africa
Africa|hCoV-19/Gambia/NPHL-2825/2020|EPI ISL 561299|B.1.5.12|Gambia|2020	Africa|hCoV-19/South Africa/KRISP-K002807/2020|EPI ISL 529801|B.1.1.206|South Africa|2020-08-25	0.0005714691	Africa
Africa|hCoV-19/Gambia/NPHL-287/2020|EPI ISL 561300|B.1.1.293|Gambia|2020	Africa|hCoV-19/South Africa/KRISP-K002807/2020|EPI ISL 529801|B.1.1.206|South Africa|2020-08-25	0.0004033518	Africa
Africa|hCoV-19/Gambia/NPHL-2889/2020|EPI ISL 561301|B.1.5.12|Gambia|2020	Africa|hCoV-19/South Africa/KRISP-K002807/2020|EPI ISL 529801|B.1.1.206|South Africa|2020-08-25	0.0006159933	Africa
Africa|hCoV-19/Gambia/NPHL-2892/2020|EPI ISL 561302|B.1.5.12|Gambia|2020-09-07	Africa|hCoV-19/South Africa/KRISP-K002807/2020|EPI ISL 529801|B.1.1.206|South Africa|2020-08-25	0.0006159933	Africa
Africa|hCoV-19/Gambia/NPHL-290/2020|EPI ISL 561303|B.1.1.293|Gambia|2020	Africa|hCoV-19/South Africa/KRISP-K002807/2020|EPI ISL 529801|B.1.1.206|South Africa|2020-08-25	0.0003697118	Africa
Africa|hCoV-19/Gambia/NPHL-2909/2020|EPI ISL 561304|B.1.1.293|Gambia|2020-07-26	Africa|hCoV-19/South Africa/KRISP-K002807/2020|EPI ISL 529801|B.1.1.206|South Africa|2020-08-25	0.0004033478	Africa
Africa|hCoV-19/Gambia/NPHL-2984/2020|EPI ISL 561307|B.1.1.293|Gambia|2020	Africa|hCoV-19/South Africa/KRISP-K002807/2020|EPI ISL 529801|B.1.1.206|South Africa|2020-08-25	0.0004369879	Africa
Africa|hCoV-19/Gambia/NPHL-299/2020|EPI ISL 561308|B.1.1.293|Gambia|2020	Africa|hCoV-19/South Africa/KRISP-K002807/2020|EPI ISL 529801|B.1.1.206|South Africa|2020-08-25	0.0004033383	Africa
Africa|hCoV-19/Gambia/NPHL-3047/2020|EPI ISL 561309|B.1.5.12|Gambia|2020-07-28	Africa|hCoV-19/South Africa/KRISP-K002807/2020|EPI ISL 529801|B.1.1.206|South Africa|2020-08-25	0.0006109762	Africa
Africa|hCoV-19/Gambia/NPHL-3055/2020|EPI ISL 561310|B.1.5.12|Gambia|2020-07-17	Africa|hCoV-19/South Africa/KRISP-K002807/2020|EPI ISL 529801|B.1.1.206|South Africa|2020-08-25	0.0006051641	Africa
Africa|hCoV-19/Gambia/NPHL-3062/2020|EPI ISL 561311|B.1.5.12|Gambia|2020	Africa|hCoV-19/South Africa/KRISP-K002807/2020|EPI ISL 529801|B.1.1.206|South Africa|2020-08-25	0.0006109762	Africa
Africa|hCoV-19/Gambia/NPHL-3079/2020|EPI ISL 561312|B.1.5.12|Gambia|2020-07-27	Africa|hCoV-19/South Africa/KRISP-K002807/2020|EPI ISL 529801|B.1.1.206|South Africa|2020-08-25	0.0006159933	Africa
Africa|hCoV-19/Gambia/NPHL-3206/2020|EPI ISL 561313|B.1.1.293|Gambia|2020	Africa|hCoV-19/South Africa/KRISP-K002807/2020|EPI ISL 529801|B.1.1.206|South Africa|2020-08-25	0.0004706025	Africa
Africa|hCoV-19/Gambia/NPHL-3254/2020|EPI ISL 561315|B.1.5.12|Gambia|2020-07-28	Africa|hCoV-19/South Africa/KRISP-K002807/2020|EPI ISL 529801|B.1.1.206|South Africa|2020-08-25	0.0006100860	Africa
Africa|hCoV-19/Gambia/NPHL-3281/2020|EPI ISL 561316|B.1.1|Gambia|2020-07-28	Africa|hCoV-19/South Africa/KRISP-K002807/2020|EPI ISL 529801|B.1.1.206|South Africa|2020-08-25	0.0005222820	Africa
Africa|hCoV-19/Gambia/NPHL-483B/2020|EPI ISL 561318|B.1.1|Gambia|2020	Africa|hCoV-19/South Africa/KRISP-K002807/2020|EPI ISL 529801|B.1.1.206|South Africa|2020-08-25	0.0005224967	Africa
Africa|hCoV-19/Gambia/NPHL-704/2020|EPI ISL 561320|B.1.1.293|Gambia|2020	Africa|hCoV-19/South Africa/KRISP-K002807/2020|EPI ISL 529801|B.1.1.206|South Africa|2020-08-25	0.0006207325	Africa
Africa|hCoV-19/Gambia/NPHL-737/2020|EPI ISL 561323|B.1.1.293|Gambia|2020	Africa|hCoV-19/South Africa/KRISP-K002807/2020|EPI ISL 529801|B.1.1.206|South Africa|2020-08-25	0.0003446809	Africa
Africa|hCoV-19/Gambia/NPHL-748/2020|EPI ISL 561324|B.1.1|Gambia|2020	Africa|hCoV-19/South Africa/KRISP-K002807/2020|EPI ISL 529801|B.1.1.206|South Africa|2020-08-25	0.0004033613	Africa
Africa|hCoV-19/Gambia/NPHL-758/2020|EPI ISL 561326|B.1.1.293|Gambia|2020	Africa|hCoV-19/South Africa/KRISP-K002807/2020|EPI ISL 529801|B.1.1.206|South Africa|2020-08-25	0.0003443960	Africa
Africa|hCoV-19/Gambia/NPHL-760/2020|EPI ISL 561327|B.1.5|Gambia|2020	Africa|hCoV-19/South Africa/KRISP-K002807/2020|EPI ISL 529801|B.1.1.206|South Africa|2020-08-25	0.0002708884	Africa
Africa|hCoV-19/Gambia/NPHL-790/2020|EPI ISL 561329|B.1.5|Gambia|2020	Africa|hCoV-19/South Africa/KRISP-K002807/2020|EPI ISL 529801|B.1.1.206|South Africa|2020-08-25	0.0002389618	Africa
Africa|hCoV-19/Gambia/NPHL-923/2020|EPI ISL 561330|B.1.5.12|Gambia|2020	Africa|hCoV-19/South Africa/KRISP-K002807/2020|EPI ISL 529801|B.1.1.206|South Africa|2020-08-25	0.0005042509	Africa
Africa|hCoV-19/Gambia/NPHL-930/2020|EPI ISL 561331|B.1.5|Gambia|2020	Africa|hCoV-19/South Africa/KRISP-K002807/2020|EPI ISL 529801|B.1.1.206|South Africa|2020-08-25	0.0002731075	Africa
Africa|hCoV-19/Gambia/NPHL-941/2020|EPI ISL 561332|B.1.5.12|Gambia|2020	Africa|hCoV-19/South Africa/KRISP-K002807/2020|EPI ISL 529801|B.1.1.206|South Africa|2020-08-25	0.0005378658	Africa
Africa|hCoV-19/Gambia/NPHL-956/2020|EPI ISL 561334|B.1.5.12|Gambia|2020	Africa|hCoV-19/South Africa/KRISP-K002807/2020|EPI ISL 529801|B.1.1.206|South Africa|2020-08-25	0.0005463011	Africa
Africa|hCoV-19/Ghana/1651 S3/2020|EPI ISL 422387|A.11|Ghana|2020-03-25	Africa|hCoV-19/South Africa/KRISP-K002807/2020|EPI ISL 529801|B.1.1.206|South Africa|2020-08-25	0.0006994005	Africa
Africa|hCoV-19/Ghana/1659 S14/2020|EPI ISL 422405|B.1.220|Ghana|2020-03-25	Africa|hCoV-19/South Africa/KRISP-K002807/2020|EPI ISL 529801|B.1.1.206|South Africa|2020-08-25	0.0004203028	Africa
Africa|hCoV-19/Ghana/2230 S4/2020|EPI ISL 422390|B.40|Ghana|2020-03-25	Africa|hCoV-19/South Africa/KRISP-K002807/2020|EPI ISL 529801|B.1.1.206|South Africa|2020-08-25	0.0006123206	Africa
Africa|hCoV-19/Ghana/2333 S5/2020|EPI ISL 422394|B.1.3|Ghana|2020-03-27	Africa|hCoV-19/South Africa/KRISP-K002807/2020|EPI ISL 529801|B.1.1.206|South Africa|2020-08-25	0.0005140876	Africa
Africa|hCoV-19/Ghana/2573 S27/2020|EPI ISL 515082|A|Ghana|2020-03-29	Africa|hCoV-19/South Africa/KRISP-K002807/2020|EPI ISL 529801|B.1.1.206|South Africa|2020-08-25	0.0008120914	Africa
Africa|hCoV-19/Ghana/2666 S32/2020|EPI ISL 515083|A|Ghana|2020-03-27	Africa|hCoV-19/South Africa/KRISP-K002807/2020|EPI ISL 529801|B.1.1.206|South Africa|2020-08-25	0.0002399281	Africa
Africa|hCoV-19/Ghana/2709 S25/2020|EPI ISL 515084|B.1|Ghana|2020-03-28	Africa|hCoV-19/South Africa/KRISP-K002807/2020|EPI ISL 529801|B.1.1.206|South Africa|2020-08-25	0.0005384194	Africa
Africa|hCoV-19/Ghana/2828 S6/2020|EPI ISL 422397|A.11|Ghana|2020-03-29	Africa|hCoV-19/South Africa/KRISP-K002807/2020|EPI ISL 529801|B.1.1.206|South Africa|2020-08-25	0.0008180221	Africa
Africa|hCoV-19/Ghana/2852 S30/2020|EPI ISL 515085|B.6|Ghana|2020-03-28	Africa|hCoV-19/South Africa/KRISP-K002807/2020|EPI ISL 529801|B.1.1.206|South Africa|2020-08-25	0.0002394194	Africa
Africa|hCoV-19/Ghana/2914 S8/2020|EPI ISL 422399|B.1.1|Ghana|2020-03-30	Africa|hCoV-19/South Africa/KRISP-K002807/2020|EPI ISL 529801|B.1.1.206|South Africa|2020-08-25	0.0002774197	Africa
Africa|hCoV-19/Ghana/34927 S20/2020|EPI ISL 515086|A.11|Ghana|2020-05-23	Africa|hCoV-19/South Africa/KRISP-K002807/2020|EPI ISL 529801|B.1.1.206|South Africa|2020-08-25	0.0007129798	Africa
Africa|hCoV-19/Ghana/34928 S21/2020|EPI ISL 515087|A.11|Ghana|2020-05-23	Africa|hCoV-19/South Africa/KRISP-K002807/2020|EPI ISL 529801|B.1.1.206|South Africa|2020-08-25	0.0008175597	Africa
Africa|hCoV-19/Ghana/34980 S22/2020|EPI ISL 515088|B.1.1|Ghana|2020-05-23	Africa|hCoV-19/South Africa/KRISP-K002807/2020|EPI ISL 529801|B.1.1.206|South Africa|2020-08-25	0.0002772303	Africa
Africa|hCoV-19/Ghana/34983 S40/2020|EPI ISL 515089|B.1.1|Ghana|2020-05-23	Africa|hCoV-19/South Africa/KRISP-K002807/2020|EPI ISL 529801|B.1.1.206|South Africa|2020-08-25	0.0003412901	Africa
Africa|hCoV-19/Ghana/35012 S17/2020|EPI ISL 515090|B.1.1|Ghana|2020-05-23	Africa|hCoV-19/South Africa/KRISP-K002807/2020|EPI ISL 529801|B.1.1.206|South Africa|2020-08-25	0.0003361062	Africa
Africa|hCoV-19/Ghana/35019 S18/2020|EPI ISL 515091|B.1.1|Ghana|2020-05-23	Africa|hCoV-19/South Africa/KRISP-K002807/2020|EPI ISL 529801|B.1.1.206|South Africa|2020-08-25	0.0002406951	Africa
Africa|hCoV-19/Ghana/35183 S24/2020|EPI ISL 515092|A|Ghana|2020-05-24	Africa|hCoV-19/South Africa/KRISP-K002807/2020|EPI ISL 529801|B.1.1.206|South Africa|2020-08-25	0.0002434403	Africa
Africa|hCoV-19/Ghana/35280 S41/2020|EPI ISL 515093|A|Ghana|2020-05-24	Africa|hCoV-19/South Africa/KRISP-K002807/2020|EPI ISL 529801|B.1.1.206|South Africa|2020-08-25	0.0007236582	Africa
Africa|hCoV-19/Ghana/35394 S49/2020|EPI ISL 515094|B.1.1.307|Ghana|2020-05-24	Africa|hCoV-19/South Africa/KRISP-K002807/2020|EPI ISL 529801|B.1.1.206|South Africa|2020-08-25	0.0002756762	Africa
Africa|hCoV-19/Ghana/35466 S19/2020|EPI ISL 515095|B.1.1|Ghana|2020-05-24	Africa|hCoV-19/South Africa/KRISP-K002807/2020|EPI ISL 529801|B.1.1.206|South Africa|2020-08-25	0.0003070573	Africa
Africa|hCoV-19/Ghana/35563 S37/2020|EPI ISL 515096|A.11|Ghana|2020-05-24	Africa|hCoV-19/South Africa/KRISP-K002807/2020|EPI ISL 529801|B.1.1.206|South Africa|2020-08-25	0.0008406361	Africa
Africa|hCoV-19/Ghana/36523 S23/2020|EPI ISL 515097|A|Ghana|2020-05-27	Africa|hCoV-19/South Africa/KRISP-K002807/2020|EPI ISL 529801|B.1.1.206|South Africa|2020-08-25	0.0003766917	Africa
Africa|hCoV-19/Ghana/81216 S36/2020|EPI ISL 515098|A|Ghana|2020-05-20	Africa|hCoV-19/South Africa/KRISP-K002807/2020|EPI ISL 529801|B.1.1.206|South Africa|2020-08-25	0.0008115778	Africa
Africa|hCoV-19/Ghana/81219 S34/2020|EPI ISL 515099|B.1.1|Ghana|2020-05-20	Africa|hCoV-19/South Africa/KRISP-K002807/2020|EPI ISL 529801|B.1.1.206|South Africa|2020-08-25	0.0002389455	Africa
Africa|hCoV-19/Ghana/82879 S48/2020|EPI ISL 515100|B.1|Ghana|2020-05-20	Africa|hCoV-19/South Africa/KRISP-K002807/2020|EPI ISL 529801|B.1.1.206|South Africa|2020-08-25	0.0005412860	Africa
Africa|hCoV-19/Ghana/83637 S29/2020|EPI ISL 515101|B.1.1|Ghana|2020-05-22	Africa|hCoV-19/South Africa/KRISP-K002807/2020|EPI ISL 529801|B.1.1.206|South Africa|2020-08-25	0.0002700511	Africa
Africa|hCoV-19/Ghana/84049 S31/2020|EPI ISL 515102|B.1|Ghana|2020-05-25	Africa|hCoV-19/South Africa/KRISP-K002807/2020|EPI ISL 529801|B.1.1.206|South Africa|2020-08-25	0.0005728339	Africa
Africa|hCoV-19/Ghana/84162 S45/2020|EPI ISL 515103|A|Ghana|2020-04-25	Africa|hCoV-19/South Africa/KRISP-K002807/2020|EPI ISL 529801|B.1.1.206|South Africa|2020-08-25	0.0006892006	Africa
Africa|hCoV-19/Ghana/84182 S43/2020|EPI ISL 515104|B.1.1|Ghana|2020-05-25	Africa|hCoV-19/South Africa/KRISP-K002807/2020|EPI ISL 529801|B.1.1.206|South Africa|2020-08-25	0.0004095493	Africa
Africa|hCoV-19/Ghana/84210 S44/2020|EPI ISL 515105|A|Ghana|2020-05-24	Africa|hCoV-19/South Africa/KRISP-K002807/2020|EPI ISL 529801|B.1.1.206|South Africa|2020-08-25	0.0007473524	Africa
Africa|hCoV-19/Ghana/84218 S47/2020|EPI ISL 515106|A|Ghana|2020-05-25	Africa|hCoV-19/South Africa/KRISP-K002807/2020|EPI ISL 529801|B.1.1.206|South Africa|2020-08-25	0.0008278141	Africa
Africa|hCoV-19/Ghana/84260 S28/2020|EPI ISL 515107|A|Ghana|2020-05-25	Africa|hCoV-19/South Africa/KRISP-K002807/2020|EPI ISL 529801|B.1.1.206|South Africa|2020-08-25	0.0007125613	Africa
Africa|hCoV-19/Ghana/84279 S42/2020|EPI ISL 515108|B.1|Ghana|2020-05-25	Africa|hCoV-19/South Africa/KRISP-K002807/2020|EPI ISL 529801|B.1.1.206|South Africa|2020-08-25	0.0005766024	Africa
Africa|hCoV-19/Ghana/84301 S35/2020|EPI ISL 515109|A.11|Ghana|2020-05-24	Africa|hCoV-19/South Africa/KRISP-K002807/2020|EPI ISL 529801|B.1.1.206|South Africa|2020-08-25	0.0007020344	Africa
Africa|hCoV-19/Ghana/84430 S51/2020|EPI ISL 515110|B.1.1.307|Ghana|2020-05-25	Africa|hCoV-19/South Africa/KRISP-K002807/2020|EPI ISL 529801|B.1.1.206|South Africa|2020-08-25	0.0002706686	Africa
Africa|hCoV-19/Ghana/84438 S50/2020|EPI ISL 515111|A|Ghana|2020-05-24	Africa|hCoV-19/South Africa/KRISP-K002807/2020|EPI ISL 529801|B.1.1.206|South Africa|2020-08-25	0.0007099123	Africa
Africa|hCoV-19/Ghana/84484 S16/2020|EPI ISL 515112|B.1.1|Ghana|2020-05-25	Africa|hCoV-19/South Africa/KRISP-K002807/2020|EPI ISL 529801|B.1.1.206|South Africa|2020-08-25	0.0003447283	Africa
Africa|hCoV-19/Ghana/KATH23/2020|EPI ISL 515181|A.11|Ghana|2020-03-22	Africa|hCoV-19/South Africa/KRISP-K002807/2020|EPI ISL 529801|B.1.1.206|South Africa|2020-08-25	0.0006724860	Africa
Africa|hCoV-19/Ghana/TTH10/2020|EPI ISL 515182|A|Ghana|2020-03-27	Africa|hCoV-19/South Africa/KRISP-K002807/2020|EPI ISL 529801|B.1.1.206|South Africa|2020-08-25	0.0006387846	Africa
Africa|hCoV-19/Ghana/TTH11/2020|EPI ISL 515183|A|Ghana|2020-03-27	Africa|hCoV-19/South Africa/KRISP-K002807/2020|EPI ISL 529801|B.1.1.206|South Africa|2020-08-25	0.0006408957	Africa
Africa|hCoV-19/Ghana/TTH6/2020|EPI ISL 515248|A|Ghana|2020-03-27	Africa|hCoV-19/South Africa/KRISP-K002807/2020|EPI ISL 529801|B.1.1.206|South Africa|2020-08-25	0.0006354232	Africa
Africa|hCoV-19/Kenya/C1092/2020|EPI ISL 457849|B.1.5|Kenya|2020-04-18	Africa|hCoV-19/South Africa/KRISP-K002807/2020|EPI ISL 529801|B.1.1.206|South Africa|2020-08-25	0.0003848952	Africa
Africa|hCoV-19/Kenya/C1102/2020|EPI ISL 568708|B.1.5|Kenya|2020-04-19	Africa|hCoV-19/South Africa/KRISP-K002807/2020|EPI ISL 529801|B.1.1.206|South Africa|2020-08-25	0.0004798160	Africa
Africa|hCoV-19/Kenya/C1162/2020|EPI ISL 457850|B.1.5|Kenya|2020-04-19	Africa|hCoV-19/South Africa/KRISP-K002807/2020|EPI ISL 529801|B.1.1.206|South Africa|2020-08-25	0.0003462129	Africa
Africa|hCoV-19/Kenya/C1216/2020|EPI ISL 457854|B.1.5|Kenya|2020-04-19	Africa|hCoV-19/South Africa/KRISP-K002807/2020|EPI ISL 529801|B.1.1.206|South Africa|2020-08-25	0.0003697455	Africa
Africa|hCoV-19/Kenya/C1292/2020|EPI ISL 457856|B|Kenya|2020-04-20	Africa|hCoV-19/South Africa/KRISP-K002807/2020|EPI ISL 529801|B.1.1.206|South Africa|2020-08-25	0.0003771255	Africa
Africa|hCoV-19/Kenya/C1357/2020|EPI ISL 457858|B.1.5|Kenya|2020-04-20	Africa|hCoV-19/South Africa/KRISP-K002807/2020|EPI ISL 529801|B.1.1.206|South Africa|2020-08-25	0.0003512833	Africa
Africa|hCoV-19/Kenya/C1422/2020|EPI ISL 457861|B.1|Kenya|2020-04-20	Africa|hCoV-19/South Africa/KRISP-K002807/2020|EPI ISL 529801|B.1.1.206|South Africa|2020-08-25	0.0003882061	Africa
Africa|hCoV-19/Kenya/C1499/2020|EPI ISL 457863|B.1.5|Kenya|2020-04-20	Africa|hCoV-19/South Africa/KRISP-K002807/2020|EPI ISL 529801|B.1.1.206|South Africa|2020-08-25	0.0003770918	Africa
Africa|hCoV-19/Kenya/C1646/2020|EPI ISL 457865|B.1.5|Kenya|2020-04-21	Africa|hCoV-19/South Africa/KRISP-K002807/2020|EPI ISL 529801|B.1.1.206|South Africa|2020-08-25	0.0003553647	Africa
Africa|hCoV-19/Kenya/C1739/2020|EPI ISL 457866|B|Kenya|2020-04-22	Africa|hCoV-19/South Africa/KRISP-K002807/2020|EPI ISL 529801|B.1.1.206|South Africa|2020-08-25	0.0003870820	Africa
Africa|hCoV-19/Kenya/C1751/2020|EPI ISL 457867|B.1.5|Kenya|2020-04-22	Africa|hCoV-19/South Africa/KRISP-K002807/2020|EPI ISL 529801|B.1.1.206|South Africa|2020-08-25	0.0003361027	Africa
Africa|hCoV-19/Kenya/C21582/2020|EPI ISL 568872|B.1|Kenya|2020-06-22	Africa|hCoV-19/South Africa/KRISP-K002807/2020|EPI ISL 529801|B.1.1.206|South Africa|2020-08-25	0.0006051642	Africa
Africa|hCoV-19/Kenya/C22/2020|EPI ISL 457845|B.1.5|Kenya|2020-03-17	Africa|hCoV-19/South Africa/KRISP-K002807/2020|EPI ISL 529801|B.1.1.206|South Africa|2020-08-25	0.0003516912	Africa
Africa|hCoV-19/Kenya/C2439/2020|EPI ISL 457877|B.1.5|Kenya|2020-04-24	Africa|hCoV-19/South Africa/KRISP-K002807/2020|EPI ISL 529801|B.1.1.206|South Africa|2020-08-25	0.0004074431	Africa
Africa|hCoV-19/Kenya/C2449/2020|EPI ISL 457878|B.1.5|Kenya|2020-04-24	Africa|hCoV-19/South Africa/KRISP-K002807/2020|EPI ISL 529801|B.1.1.206|South Africa|2020-08-25	0.0003823642	Africa
Africa|hCoV-19/Kenya/C2469/2020|EPI ISL 457879|B.1.5|Kenya|2020-04-24	Africa|hCoV-19/South Africa/KRISP-K002807/2020|EPI ISL 529801|B.1.1.206|South Africa|2020-08-25	0.0003410887	Africa
Africa|hCoV-19/Kenya/C253/2020|EPI ISL 457868|B.1|Kenya|2020-04-03	Africa|hCoV-19/South Africa/KRISP-K002807/2020|EPI ISL 529801|B.1.1.206|South Africa|2020-08-25	0.0003697367	Africa
Africa|hCoV-19/Kenya/C256/2020|EPI ISL 568697|B.1.5|Kenya|2020-04-04	Africa|hCoV-19/South Africa/KRISP-K002807/2020|EPI ISL 529801|B.1.1.206|South Africa|2020-08-25	0.0004190656	Africa
Africa|hCoV-19/Kenya/C2582/2020|EPI ISL 457883|B.1.5|Kenya|2020-04-25	Africa|hCoV-19/South Africa/KRISP-K002807/2020|EPI ISL 529801|B.1.1.206|South Africa|2020-08-25	0.0004152141	Africa
Africa|hCoV-19/Kenya/C2685/2020|EPI ISL 457884|B.1.5|Kenya|2020-04-25	Africa|hCoV-19/South Africa/KRISP-K002807/2020|EPI ISL 529801|B.1.1.206|South Africa|2020-08-25	0.0004040770	Africa
Africa|hCoV-19/Kenya/C2777/2020|EPI ISL 457887|B.1|Kenya|2020-04-26	Africa|hCoV-19/South Africa/KRISP-K002807/2020|EPI ISL 529801|B.1.1.206|South Africa|2020-08-25	0.0003553521	Africa
Africa|hCoV-19/Kenya/C2826/2020|EPI ISL 457891|B.1.5|Kenya|2020-04-27	Africa|hCoV-19/South Africa/KRISP-K002807/2020|EPI ISL 529801|B.1.1.206|South Africa|2020-08-25	0.0003394911	Africa
Africa|hCoV-19/Kenya/C2847/2020|EPI ISL 457892|B.1.5|Kenya|2020-04-27	Africa|hCoV-19/South Africa/KRISP-K002807/2020|EPI ISL 529801|B.1.1.206|South Africa|2020-08-25	0.0003513204	Africa
Africa|hCoV-19/Kenya/C293/2020|EPI ISL 457871|A|Kenya|2020-04-04	Africa|hCoV-19/South Africa/KRISP-K002807/2020|EPI ISL 529801|B.1.1.206|South Africa|2020-08-25	0.0006622927	Africa
Africa|hCoV-19/Kenya/C310/2020|EPI ISL 457874|B.4|Kenya|2020-04-04	Africa|hCoV-19/South Africa/KRISP-K002807/2020|EPI ISL 529801|B.1.1.206|South Africa|2020-08-25	0.0008226645	Africa
Africa|hCoV-19/Kenya/C3129/2020|EPI ISL 457897|B.1.5|Kenya|2020-04-28	Africa|hCoV-19/South Africa/KRISP-K002807/2020|EPI ISL 529801|B.1.1.206|South Africa|2020-08-25	0.0003716903	Africa
Africa|hCoV-19/Kenya/C314/2020|EPI ISL 457875|A|Kenya|2020-04-04	Africa|hCoV-19/South Africa/KRISP-K002807/2020|EPI ISL 529801|B.1.1.206|South Africa|2020-08-25	0.0007060701	Africa
Africa|hCoV-19/Kenya/C316/2020|EPI ISL 457876|B.4|Kenya|2020-04-04	Africa|hCoV-19/South Africa/KRISP-K002807/2020|EPI ISL 529801|B.1.1.206|South Africa|2020-08-25	0.0008302418	Africa
Africa|hCoV-19/Kenya/C3194/2020|EPI ISL 457901|B.1.5|Kenya|2020-04-28	Africa|hCoV-19/South Africa/KRISP-K002807/2020|EPI ISL 529801|B.1.1.206|South Africa|2020-08-25	0.0004152038	Africa
Africa|hCoV-19/Kenya/C3205/2020|EPI ISL 457902|B.1.5|Kenya|2020-04-28	Africa|hCoV-19/South Africa/KRISP-K002807/2020|EPI ISL 529801|B.1.1.206|South Africa|2020-08-25	0.0003431014	Africa
Africa|hCoV-19/Kenya/C3208/2020|EPI ISL 457903|B.1.5|Kenya|2020-04-28	Africa|hCoV-19/South Africa/KRISP-K002807/2020|EPI ISL 529801|B.1.1.206|South Africa|2020-08-25	0.0003503973	Africa
Africa|hCoV-19/Kenya/C3381/2020|EPI ISL 568714|B.1.5|Kenya|2020-04-30	Africa|hCoV-19/South Africa/KRISP-K002807/2020|EPI ISL 529801|B.1.1.206|South Africa|2020-08-25	0.0003734478	Africa
Africa|hCoV-19/Kenya/C3427/2020|EPI ISL 457906|B.1.5|Kenya|2020-04-29	Africa|hCoV-19/South Africa/KRISP-K002807/2020|EPI ISL 529801|B.1.1.206|South Africa|2020-08-25	0.0004070272	Africa
Africa|hCoV-19/Kenya/C3457/2020|EPI ISL 568715|B.1|Kenya|2020-04-30	Africa|hCoV-19/South Africa/KRISP-K002807/2020|EPI ISL 529801|B.1.1.206|South Africa|2020-08-25	0.0004501717	Africa
Africa|hCoV-19/Kenya/C3739/2020|EPI ISL 568717|B.1.5|Kenya|2020-05-04	Africa|hCoV-19/South Africa/KRISP-K002807/2020|EPI ISL 529801|B.1.1.206|South Africa|2020-08-25	0.0003394911	Africa
Africa|hCoV-19/Kenya/C389/2020|EPI ISL 568698|B.1.5|Kenya|2020-04-07	Africa|hCoV-19/South Africa/KRISP-K002807/2020|EPI ISL 529801|B.1.1.206|South Africa|2020-08-25	0.0003425021	Africa
Africa|hCoV-19/Kenya/C3980/2020|EPI ISL 568719|B.1|Kenya|2020-05-05	Africa|hCoV-19/South Africa/KRISP-K002807/2020|EPI ISL 529801|B.1.1.206|South Africa|2020-08-25	0.0003760223	Africa
Africa|hCoV-19/Kenya/C4083/2020|EPI ISL 568721|B.1.5|Kenya|2020-05-05	Africa|hCoV-19/South Africa/KRISP-K002807/2020|EPI ISL 529801|B.1.1.206|South Africa|2020-08-25	0.0004210009	Africa
Africa|hCoV-19/Kenya/C4195/2020|EPI ISL 568723|B.1.5|Kenya|2020-06-05	Africa|hCoV-19/South Africa/KRISP-K002807/2020|EPI ISL 529801|B.1.1.206|South Africa|2020-08-25	0.0003395029	Africa
Africa|hCoV-19/Kenya/C4199/2020|EPI ISL 568724|B.1.5|Kenya|2020-05-06	Africa|hCoV-19/South Africa/KRISP-K002807/2020|EPI ISL 529801|B.1.1.206|South Africa|2020-08-25	0.0004115167	Africa
Africa|hCoV-19/Kenya/C4214/2020|EPI ISL 568725|B.1|Kenya|2020-06-05	Africa|hCoV-19/South Africa/KRISP-K002807/2020|EPI ISL 529801|B.1.1.206|South Africa|2020-08-25	0.0003697205	Africa
Africa|hCoV-19/Kenya/C4419/2020|EPI ISL 568727|B.1|Kenya|2020-05-07	Africa|hCoV-19/South Africa/KRISP-K002807/2020|EPI ISL 529801|B.1.1.206|South Africa|2020-08-25	0.0004373820	Africa
Africa|hCoV-19/Kenya/C4420/2020|EPI ISL 568728|B.1.5|Kenya|2020-05-07	Africa|hCoV-19/South Africa/KRISP-K002807/2020|EPI ISL 529801|B.1.1.206|South Africa|2020-08-25	0.0004153042	Africa
Africa|hCoV-19/Kenya/C4585/2020|EPI ISL 568730|B.1.5|Kenya|2020-05-08	Africa|hCoV-19/South Africa/KRISP-K002807/2020|EPI ISL 529801|B.1.1.206|South Africa|2020-08-25	0.0003734639	Africa
Africa|hCoV-19/Kenya/C460/2020|EPI ISL 457910|B.1.5|Kenya|2020-04-08	Africa|hCoV-19/South Africa/KRISP-K002807/2020|EPI ISL 529801|B.1.1.206|South Africa|2020-08-25	0.0003481531	Africa
Africa|hCoV-19/Kenya/C4691/2020|EPI ISL 568733|B.1.5|Kenya|2020-05-09	Africa|hCoV-19/South Africa/KRISP-K002807/2020|EPI ISL 529801|B.1.1.206|South Africa|2020-08-25	0.0003441520	Africa
Africa|hCoV-19/Kenya/C4710/2020|EPI ISL 568735|B.1.5|Kenya|2020-05-08	Africa|hCoV-19/South Africa/KRISP-K002807/2020|EPI ISL 529801|B.1.1.206|South Africa|2020-08-25	0.0004369938	Africa
Africa|hCoV-19/Kenya/C4717/2020|EPI ISL 568737|B.1.5|Kenya|2020-05-08	Africa|hCoV-19/South Africa/KRISP-K002807/2020|EPI ISL 529801|B.1.1.206|South Africa|2020-08-25	0.0003903408	Africa
Africa|hCoV-19/Kenya/C4872/2020|EPI ISL 568741|B.1.5|Kenya|2020-05-08	Africa|hCoV-19/South Africa/KRISP-K002807/2020|EPI ISL 529801|B.1.1.206|South Africa|2020-08-25	0.0003769704	Africa
Africa|hCoV-19/Kenya/C4895/2020|EPI ISL 568742|B.1.5|Kenya|2020-05-08	Africa|hCoV-19/South Africa/KRISP-K002807/2020|EPI ISL 529801|B.1.1.206|South Africa|2020-08-25	0.0004459110	Africa
Africa|hCoV-19/Kenya/C5008/2020|EPI ISL 568744|B.1|Kenya|2020-05-08	Africa|hCoV-19/South Africa/KRISP-K002807/2020|EPI ISL 529801|B.1.1.206|South Africa|2020-08-25	0.0003847575	Africa
Africa|hCoV-19/Kenya/C5011/2020|EPI ISL 568745|B.1.5|Kenya|2020-05-08	Africa|hCoV-19/South Africa/KRISP-K002807/2020|EPI ISL 529801|B.1.1.206|South Africa|2020-08-25	0.0004114743	Africa
Africa|hCoV-19/Kenya/C5119/2020|EPI ISL 568750|B.1|Kenya|2020-05-09	Africa|hCoV-19/South Africa/KRISP-K002807/2020|EPI ISL 529801|B.1.1.206|South Africa|2020-08-25	0.0003734896	Africa
Africa|hCoV-19/Kenya/C5177/2020|EPI ISL 568752|B.1.5|Kenya|2020-05-09	Africa|hCoV-19/South Africa/KRISP-K002807/2020|EPI ISL 529801|B.1.1.206|South Africa|2020-08-25	0.0003772509	Africa
Africa|hCoV-19/Kenya/C5178/2020|EPI ISL 568753|B.1.5|Kenya|2020-05-09	Africa|hCoV-19/South Africa/KRISP-K002807/2020|EPI ISL 529801|B.1.1.206|South Africa|2020-08-25	0.0003883561	Africa
Africa|hCoV-19/Kenya/C5246/2020|EPI ISL 568754|B.1.5|Kenya|2020-05-09	Africa|hCoV-19/South Africa/KRISP-K002807/2020|EPI ISL 529801|B.1.1.206|South Africa|2020-08-25	0.0003738749	Africa
Africa|hCoV-19/Kenya/C5288/2020|EPI ISL 568755|B.1.5|Kenya|2020-05-10	Africa|hCoV-19/South Africa/KRISP-K002807/2020|EPI ISL 529801|B.1.1.206|South Africa|2020-08-25	0.0004504651	Africa
Africa|hCoV-19/Kenya/C5289/2020|EPI ISL 568756|B.1.5|Kenya|2020-05-10	Africa|hCoV-19/South Africa/KRISP-K002807/2020|EPI ISL 529801|B.1.1.206|South Africa|2020-08-25	0.0003530434	Africa
Africa|hCoV-19/Kenya/C5328/2020|EPI ISL 568760|B.1.5|Kenya|2020-05-10	Africa|hCoV-19/South Africa/KRISP-K002807/2020|EPI ISL 529801|B.1.1.206|South Africa|2020-08-25	0.0003773188	Africa
Africa|hCoV-19/Kenya/C5335/2020|EPI ISL 568762|B.1.5|Kenya|2020-05-10	Africa|hCoV-19/South Africa/KRISP-K002807/2020|EPI ISL 529801|B.1.1.206|South Africa|2020-08-25	0.0003776432	Africa
Africa|hCoV-19/Kenya/C5384/2020|EPI ISL 568764|B.1.5|Kenya|2020-05-10	Africa|hCoV-19/South Africa/KRISP-K002807/2020|EPI ISL 529801|B.1.1.206|South Africa|2020-08-25	0.0004369791	Africa
Africa|hCoV-19/Kenya/C54/2020|EPI ISL 457847|B.1|Kenya|2020-03-24	Africa|hCoV-19/South Africa/KRISP-K002807/2020|EPI ISL 529801|B.1.1.206|South Africa|2020-08-25	0.0004110335	Africa
Africa|hCoV-19/Kenya/C544/2020|EPI ISL 457911|B.1.5|Kenya|2020-04-10	Africa|hCoV-19/South Africa/KRISP-K002807/2020|EPI ISL 529801|B.1.1.206|South Africa|2020-08-25	0.0003481653	Africa
Africa|hCoV-19/Kenya/C5442/2020|EPI ISL 568767|B.1.5|Kenya|2020-05-10	Africa|hCoV-19/South Africa/KRISP-K002807/2020|EPI ISL 529801|B.1.1.206|South Africa|2020-08-25	0.0004074432	Africa
Africa|hCoV-19/Kenya/C569/2020|EPI ISL 568700|B.1|Kenya|2020-04-12	Africa|hCoV-19/South Africa/KRISP-K002807/2020|EPI ISL 529801|B.1.1.206|South Africa|2020-08-25	0.0003845558	Africa
Africa|hCoV-19/Kenya/C5695/2020|EPI ISL 568770|B.1.5|Kenya|2020-05-11	Africa|hCoV-19/South Africa/KRISP-K002807/2020|EPI ISL 529801|B.1.1.206|South Africa|2020-08-25	0.0004414145	Africa
Africa|hCoV-19/Kenya/C5701/2020|EPI ISL 568772|B.1|Kenya|2020-05-11	Africa|hCoV-19/South Africa/KRISP-K002807/2020|EPI ISL 529801|B.1.1.206|South Africa|2020-08-25	0.0003734732	Africa
Africa|hCoV-19/Kenya/C571/2020|EPI ISL 568702|A|Kenya|2020-04-12	Africa|hCoV-19/South Africa/KRISP-K002807/2020|EPI ISL 529801|B.1.1.206|South Africa|2020-08-25	0.0006724183	Africa
Africa|hCoV-19/Kenya/C5767/2020|EPI ISL 568773|B.1.5|Kenya|2020-05-11	Africa|hCoV-19/South Africa/KRISP-K002807/2020|EPI ISL 529801|B.1.1.206|South Africa|2020-08-25	0.0004894655	Africa
Africa|hCoV-19/Kenya/C5811/2020|EPI ISL 568775|B.1.5|Kenya|2020-05-11	Africa|hCoV-19/South Africa/KRISP-K002807/2020|EPI ISL 529801|B.1.1.206|South Africa|2020-08-25	0.0003734728	Africa
Africa|hCoV-19/Kenya/C5813/2020|EPI ISL 568776|B.1|Kenya|2020-05-11	Africa|hCoV-19/South Africa/KRISP-K002807/2020|EPI ISL 529801|B.1.1.206|South Africa|2020-08-25	0.0003772509	Africa
Africa|hCoV-19/Kenya/C5835/2020|EPI ISL 568777|B.1.5|Kenya|2020-05-12	Africa|hCoV-19/South Africa/KRISP-K002807/2020|EPI ISL 529801|B.1.1.206|South Africa|2020-08-25	0.0004112773	Africa
Africa|hCoV-19/Kenya/C587/2020|EPI ISL 457912|B.1.5|Kenya|2020-04-11	Africa|hCoV-19/South Africa/KRISP-K002807/2020|EPI ISL 529801|B.1.1.206|South Africa|2020-08-25	0.0003480478	Africa
Africa|hCoV-19/Kenya/C589/2020|EPI ISL 457913|B.1.5|Kenya|2020-04-11	Africa|hCoV-19/South Africa/KRISP-K002807/2020|EPI ISL 529801|B.1.1.206|South Africa|2020-08-25	0.0003425254	Africa
Africa|hCoV-19/Kenya/C5902/2020|EPI ISL 568779|B.1.5|Kenya|2020-05-12	Africa|hCoV-19/South Africa/KRISP-K002807/2020|EPI ISL 529801|B.1.1.206|South Africa|2020-08-25	0.0003810138	Africa
Africa|hCoV-19/Kenya/C5911/2020|EPI ISL 568780|B.1.5|Kenya|2020-05-12	Africa|hCoV-19/South Africa/KRISP-K002807/2020|EPI ISL 529801|B.1.1.206|South Africa|2020-08-25	0.0003809172	Africa
Africa|hCoV-19/Kenya/C5914/2020|EPI ISL 568782|B.1.5|Kenya|2020-05-12	Africa|hCoV-19/South Africa/KRISP-K002807/2020|EPI ISL 529801|B.1.1.206|South Africa|2020-08-25	0.0004078309	Africa
Africa|hCoV-19/Kenya/C6186/2020|EPI ISL 568787|B.1.5|Kenya|2020-05-13	Africa|hCoV-19/South Africa/KRISP-K002807/2020|EPI ISL 529801|B.1.1.206|South Africa|2020-08-25	0.0004459321	Africa
Africa|hCoV-19/Kenya/C6255/2020|EPI ISL 568790|B.1.1.33|Kenya|2020-05-13	Africa|hCoV-19/South Africa/KRISP-K002807/2020|EPI ISL 529801|B.1.1.206|South Africa|2020-08-25	0.0004416787	Africa
Africa|hCoV-19/Kenya/C6298/2020|EPI ISL 568792|B.1|Kenya|2020-05-13	Africa|hCoV-19/South Africa/KRISP-K002807/2020|EPI ISL 529801|B.1.1.206|South Africa|2020-08-25	0.0003844844	Africa
Africa|hCoV-19/Kenya/C6369/2020|EPI ISL 568794|B.1|Kenya|2020-05-14	Africa|hCoV-19/South Africa/KRISP-K002807/2020|EPI ISL 529801|B.1.1.206|South Africa|2020-08-25	0.0004537957	Africa
Africa|hCoV-19/Kenya/C6380/2020|EPI ISL 568798|B.1.5|Kenya|2020-05-15	Africa|hCoV-19/South Africa/KRISP-K002807/2020|EPI ISL 529801|B.1.1.206|South Africa|2020-08-25	0.0003498332	Africa
Africa|hCoV-19/Kenya/C6384/2020|EPI ISL 568799|B.1|Kenya|2020-05-14	Africa|hCoV-19/South Africa/KRISP-K002807/2020|EPI ISL 529801|B.1.1.206|South Africa|2020-08-25	0.0003771122	Africa
Africa|hCoV-19/Kenya/C639/2020|EPI ISL 568703|B|Kenya|2020-04-14	Africa|hCoV-19/South Africa/KRISP-K002807/2020|EPI ISL 529801|B.1.1.206|South Africa|2020-08-25	0.0004889630	Africa
Africa|hCoV-19/Kenya/C6518/2020|EPI ISL 568803|B.1.5|Kenya|2020-05-14	Africa|hCoV-19/South Africa/KRISP-K002807/2020|EPI ISL 529801|B.1.1.206|South Africa|2020-08-25	0.0004217947	Africa
Africa|hCoV-19/Kenya/C6524/2020|EPI ISL 568805|A|Kenya|2020-05-14	Africa|hCoV-19/South Africa/KRISP-K002807/2020|EPI ISL 529801|B.1.1.206|South Africa|2020-08-25	0.0007247142	Africa
Africa|hCoV-19/Kenya/C656/2020|EPI ISL 457915|B.1.5|Kenya|2020-04-13	Africa|hCoV-19/South Africa/KRISP-K002807/2020|EPI ISL 529801|B.1.1.206|South Africa|2020-08-25	0.0004033764	Africa
Africa|hCoV-19/Kenya/C6564/2020|EPI ISL 568806|B.1.5|Kenya|2020-05-14	Africa|hCoV-19/South Africa/KRISP-K002807/2020|EPI ISL 529801|B.1.1.206|South Africa|2020-08-25	0.0004587968	Africa
Africa|hCoV-19/Kenya/C6878/2020|EPI ISL 568813|B.1.1|Kenya|2020-05-15	Africa|hCoV-19/South Africa/KRISP-K002807/2020|EPI ISL 529801|B.1.1.206|South Africa|2020-08-25	0.0002494952	Africa
Africa|hCoV-19/Kenya/C6914/2020|EPI ISL 568817|B.1|Kenya|2020-05-15	Africa|hCoV-19/South Africa/KRISP-K002807/2020|EPI ISL 529801|B.1.1.206|South Africa|2020-08-25	0.0004891062	Africa
Africa|hCoV-19/Kenya/C7081/2020|EPI ISL 568824|B.1.5|Kenya|2020-05-16	Africa|hCoV-19/South Africa/KRISP-K002807/2020|EPI ISL 529801|B.1.1.206|South Africa|2020-08-25	0.0003918600	Africa
Africa|hCoV-19/Kenya/C713/2020|EPI ISL 457920|B.1.5|Kenya|2020-04-14	Africa|hCoV-19/South Africa/KRISP-K002807/2020|EPI ISL 529801|B.1.1.206|South Africa|2020-08-25	0.0003697365	Africa
Africa|hCoV-19/Kenya/C7579/2020|EPI ISL 568842|A|Kenya|2020-05-16	Africa|hCoV-19/South Africa/KRISP-K002807/2020|EPI ISL 529801|B.1.1.206|South Africa|2020-08-25	0.0007266551	Africa
Africa|hCoV-19/Kenya/C7605/2020|EPI ISL 568847|A|Kenya|2020-05-16	Africa|hCoV-19/South Africa/KRISP-K002807/2020|EPI ISL 529801|B.1.1.206|South Africa|2020-08-25	0.0007129244	Africa
Africa|hCoV-19/Kenya/C787/2020|EPI ISL 457921|B.1.5|Kenya|2020-04-15	Africa|hCoV-19/South Africa/KRISP-K002807/2020|EPI ISL 529801|B.1.1.206|South Africa|2020-08-25	0.0003361029	Africa
Africa|hCoV-19/Kenya/C7949/2020|EPI ISL 568852|B.1|Kenya|2020-05-18	Africa|hCoV-19/South Africa/KRISP-K002807/2020|EPI ISL 529801|B.1.1.206|South Africa|2020-08-25	0.0004550606	Africa
Africa|hCoV-19/Kenya/C815/2020|EPI ISL 568706|B.1|Kenya|2020-04-16	Africa|hCoV-19/South Africa/KRISP-K002807/2020|EPI ISL 529801|B.1.1.206|South Africa|2020-08-25	0.0004192493	Africa
Africa|hCoV-19/Kenya/C8240/2020|EPI ISL 568855|B.1.5|Kenya|2020-05-19	Africa|hCoV-19/South Africa/KRISP-K002807/2020|EPI ISL 529801|B.1.1.206|South Africa|2020-08-25	0.0003866136	Africa
Africa|hCoV-19/Kenya/C926/2020|EPI ISL 457928|B.1.5|Kenya|2020-04-17	Africa|hCoV-19/South Africa/KRISP-K002807/2020|EPI ISL 529801|B.1.1.206|South Africa|2020-08-25	0.0003719114	Africa
Africa|hCoV-19/Kenya/D5/2020|EPI ISL 457999|B.1|Kenya|2020-05-22	Africa|hCoV-19/South Africa/KRISP-K002807/2020|EPI ISL 529801|B.1.1.206|South Africa|2020-08-25	0.0006197673	Africa
Africa|hCoV-19/Kenya/D6/2020|EPI ISL 458000|B.40|Kenya|2020-03-17	Africa|hCoV-19/South Africa/KRISP-K002807/2020|EPI ISL 529801|B.1.1.206|South Africa|2020-08-25	0.0007426753	Africa
Africa|hCoV-19/Kenya/NIC 059/2020|EPI ISL 457827|B.40|Kenya|2020-03	Africa|hCoV-19/South Africa/KRISP-K002807/2020|EPI ISL 529801|B.1.1.206|South Africa|2020-08-25	0.0006791672	Africa
Africa|hCoV-19/Kenya/NIC 084/2020|EPI ISL 457828|B|Kenya|2020-03	Africa|hCoV-19/South Africa/KRISP-K002807/2020|EPI ISL 529801|B.1.1.206|South Africa|2020-08-25	0.0006387975	Africa
Africa|hCoV-19/Kenya/NIC 087/2020|EPI ISL 457829|B.1.1.20|Kenya|2020-03	Africa|hCoV-19/South Africa/KRISP-K002807/2020|EPI ISL 529801|B.1.1.206|South Africa|2020-08-25	0.0002709041	Africa
Africa|hCoV-19/Kenya/NIC 089/2020|EPI ISL 457830|B.1.1.20|Kenya|2020-03	Africa|hCoV-19/South Africa/KRISP-K002807/2020|EPI ISL 529801|B.1.1.206|South Africa|2020-08-25	0.0002818494	Africa
Africa|hCoV-19/Kenya/NIC 168/2020|EPI ISL 457832|B.1.255|Kenya|2020-03	Africa|hCoV-19/South Africa/KRISP-K002807/2020|EPI ISL 529801|B.1.1.206|South Africa|2020-08-25	0.0004153190	Africa
Africa|hCoV-19/Kenya/NIC 187/2020|EPI ISL 457833|B.1.5|Kenya|2020-03-20	Africa|hCoV-19/South Africa/KRISP-K002807/2020|EPI ISL 529801|B.1.1.206|South Africa|2020-08-25	0.0004033493	Africa
Africa|hCoV-19/Kenya/NIC 196/2020|EPI ISL 457834|B.1.1|Kenya|2020-03-21	Africa|hCoV-19/South Africa/KRISP-K002807/2020|EPI ISL 529801|B.1.1.206|South Africa|2020-08-25	0.0002458854	Africa
Africa|hCoV-19/Kenya/NIC 248/2020|EPI ISL 457836|B.40|Kenya|2020-03-23	Africa|hCoV-19/South Africa/KRISP-K002807/2020|EPI ISL 529801|B.1.1.206|South Africa|2020-08-25	0.0006167320	Africa
Africa|hCoV-19/Kenya/NIC 266/2020|EPI ISL 457838|B.6|Kenya|2020-03-24	Africa|hCoV-19/South Africa/KRISP-K002807/2020|EPI ISL 529801|B.1.1.206|South Africa|2020-08-25	0.0007182019	Africa
Africa|hCoV-19/Kenya/NIC 492/2020|EPI ISL 457840|B.1.5|Kenya|2020-03	Africa|hCoV-19/South Africa/KRISP-K002807/2020|EPI ISL 529801|B.1.1.206|South Africa|2020-08-25	0.0003487723	Africa
Africa|hCoV-19/Kenya/NIC 512/2020|EPI ISL 457841|B.1.5|Kenya|2020-03	Africa|hCoV-19/South Africa/KRISP-K002807/2020|EPI ISL 529801|B.1.1.206|South Africa|2020-08-25	0.0003485171	Africa
Africa|hCoV-19/Kenya/NIC 569/2020|EPI ISL 457843|B.1.1|Kenya|2020-03-29	Africa|hCoV-19/South Africa/KRISP-K002807/2020|EPI ISL 529801|B.1.1.206|South Africa|2020-08-25	0.0002688560	Africa
Africa|hCoV-19/Kenya/NIC 593/2020|EPI ISL 457844|B.1.1.316|Kenya|2020-03-29	Africa|hCoV-19/South Africa/KRISP-K002807/2020|EPI ISL 529801|B.1.1.206|South Africa|2020-08-25	0.0002767126	Africa
Africa|hCoV-19/Kenya/S052/2020|EPI ISL 457932|B.4|Kenya|2020-03-14	Africa|hCoV-19/South Africa/KRISP-K002807/2020|EPI ISL 529801|B.1.1.206|South Africa|2020-08-25	0.0007936285	Africa
Africa|hCoV-19/Kenya/S109/2020|EPI ISL 457933|B.4|Kenya|2020-03-23	Africa|hCoV-19/South Africa/KRISP-K002807/2020|EPI ISL 529801|B.1.1.206|South Africa|2020-08-25	0.0007652952	Africa
Africa|hCoV-19/Kenya/S299/2020|EPI ISL 457934|B.1.1.1|Kenya|2020-03-29	Africa|hCoV-19/South Africa/KRISP-K002807/2020|EPI ISL 529801|B.1.1.206|South Africa|2020-08-25	0.0004109350	Africa
Africa|hCoV-19/Madagascar/IP-01650/2020|EPI ISL 508862|B.1|Madagascar|2020-03-20	Africa|hCoV-19/South Africa/KRISP-K002807/2020|EPI ISL 529801|B.1.1.206|South Africa|2020-08-25	0.0004369792	Africa
Africa|hCoV-19/Madagascar/IP-01861/2020|EPI ISL 508863|B.1|Madagascar|2020-03-22	Africa|hCoV-19/South Africa/KRISP-K002807/2020|EPI ISL 529801|B.1.1.206|South Africa|2020-08-25	0.0004369792	Africa
Africa|hCoV-19/Mali/M002593/2020|EPI ISL 487446|A|Mali|2020-04-06	Africa|hCoV-19/South Africa/KRISP-K002807/2020|EPI ISL 529801|B.1.1.206|South Africa|2020-08-25	0.0007060536	Africa
Africa|hCoV-19/Mali/M002615/2020|EPI ISL 487447|A|Mali|2020-04-06	Africa|hCoV-19/South Africa/KRISP-K002807/2020|EPI ISL 529801|B.1.1.206|South Africa|2020-08-25	0.0006724862	Africa
Africa|hCoV-19/Mali/M002616/2020|EPI ISL 487448|A|Mali|2020-04-06	Africa|hCoV-19/South Africa/KRISP-K002807/2020|EPI ISL 529801|B.1.1.206|South Africa|2020-08-25	0.0006400260	Africa
Africa|hCoV-19/Mali/M002618/2020|EPI ISL 487449|A|Mali|2020-04-06	Africa|hCoV-19/South Africa/KRISP-K002807/2020|EPI ISL 529801|B.1.1.206|South Africa|2020-08-25	0.0007060561	Africa
Africa|hCoV-19/Mali/M002644/2020|EPI ISL 487450|A|Mali|2020-04-08	Africa|hCoV-19/South Africa/KRISP-K002807/2020|EPI ISL 529801|B.1.1.206|South Africa|2020-08-25	0.0007397425	Africa
Africa|hCoV-19/Mali/M002659/2020|EPI ISL 487451|A|Mali|2020-04-09	Africa|hCoV-19/South Africa/KRISP-K002807/2020|EPI ISL 529801|B.1.1.206|South Africa|2020-08-25	0.0006724184	Africa
Africa|hCoV-19/Mali/M002663/2020|EPI ISL 487452|A|Mali|2020-04-09	Africa|hCoV-19/South Africa/KRISP-K002807/2020|EPI ISL 529801|B.1.1.206|South Africa|2020-08-25	0.0007733281	Africa
Africa|hCoV-19/Mali/M002667/2020|EPI ISL 487453|B.1|Mali|2020-04-10	Africa|hCoV-19/South Africa/KRISP-K002807/2020|EPI ISL 529801|B.1.1.206|South Africa|2020-08-25	0.0004369792	Africa
Africa|hCoV-19/Mali/M002672/2020|EPI ISL 487454|B|Mali|2020-04-10	Africa|hCoV-19/South Africa/KRISP-K002807/2020|EPI ISL 529801|B.1.1.206|South Africa|2020-08-25	0.0006053088	Africa
Africa|hCoV-19/Mali/M002673/2020|EPI ISL 487455|B.1|Mali|2020-04-10	Africa|hCoV-19/South Africa/KRISP-K002807/2020|EPI ISL 529801|B.1.1.206|South Africa|2020-08-25	0.0004369705	Africa
Africa|hCoV-19/Mali/M002675/2020|EPI ISL 487456|A|Mali|2020-04-10	Africa|hCoV-19/South Africa/KRISP-K002807/2020|EPI ISL 529801|B.1.1.206|South Africa|2020-08-25	0.0006724184	Africa
Africa|hCoV-19/Mali/M002698/2020|EPI ISL 487457|A|Mali|2020-04-12	Africa|hCoV-19/South Africa/KRISP-K002807/2020|EPI ISL 529801|B.1.1.206|South Africa|2020-08-25	0.0006395218	Africa
Africa|hCoV-19/Mali/M002700/2020|EPI ISL 487458|B.1|Mali|2020-04-12	Africa|hCoV-19/South Africa/KRISP-K002807/2020|EPI ISL 529801|B.1.1.206|South Africa|2020-08-25	0.0005737890	Africa
Africa|hCoV-19/Mali/M002703/2020|EPI ISL 487459|B.1|Mali|2020-04-12	Africa|hCoV-19/South Africa/KRISP-K002807/2020|EPI ISL 529801|B.1.1.206|South Africa|2020-08-25	0.0005042171	Africa
Africa|hCoV-19/Mali/M002704/2020|EPI ISL 487460|A|Mali|2020-04-12	Africa|hCoV-19/South Africa/KRISP-K002807/2020|EPI ISL 529801|B.1.1.206|South Africa|2020-08-25	0.0006051257	Africa
Africa|hCoV-19/Mali/M002707/2020|EPI ISL 487461|A|Mali|2020-04-12	Africa|hCoV-19/South Africa/KRISP-K002807/2020|EPI ISL 529801|B.1.1.206|South Africa|2020-08-25	0.0007733617	Africa
Africa|hCoV-19/Mali/M002758/2020|EPI ISL 487462|B.1|Mali|2020-04-13	Africa|hCoV-19/South Africa/KRISP-K002807/2020|EPI ISL 529801|B.1.1.206|South Africa|2020-08-25	0.0005379020	Africa
Africa|hCoV-19/Mali/M002823/2020|EPI ISL 487463|A|Mali|2020-04-14	Africa|hCoV-19/South Africa/KRISP-K002807/2020|EPI ISL 529801|B.1.1.206|South Africa|2020-08-25	0.0007060369	Africa
Africa|hCoV-19/Mali/M002824/2020|EPI ISL 487464|B.1.3|Mali|2020-04-14	Africa|hCoV-19/South Africa/KRISP-K002807/2020|EPI ISL 529801|B.1.1.206|South Africa|2020-08-25	0.0005378766	Africa
Africa|hCoV-19/Mali/M002826/2020|EPI ISL 487465|A|Mali|2020-04-14	Africa|hCoV-19/South Africa/KRISP-K002807/2020|EPI ISL 529801|B.1.1.206|South Africa|2020-08-25	0.0006387846	Africa
Africa|hCoV-19/Mali/M002830/2020|EPI ISL 487466|B.1.275|Mali|2020-04-14	Africa|hCoV-19/South Africa/KRISP-K002807/2020|EPI ISL 529801|B.1.1.206|South Africa|2020-08-25	0.0005042711	Africa
Africa|hCoV-19/Morocco/15N/2020|EPI ISL 458150|B.1.1|Morocco|2020-05-15	Africa|hCoV-19/South Africa/KRISP-K002807/2020|EPI ISL 529801|B.1.1.206|South Africa|2020-08-25	0.0005385155	Africa
Africa|hCoV-19/Morocco/6887/2020|EPI ISL 459965|B.1.1|Morocco|2020-03-03	Africa|hCoV-19/South Africa/KRISP-K002807/2020|EPI ISL 529801|B.1.1.206|South Africa|2020-08-25	0.0002352364	Africa
Africa|hCoV-19/Morocco/6888/2020|EPI ISL 459966|B.1.1|Morocco|2020-03-15	Africa|hCoV-19/South Africa/KRISP-K002807/2020|EPI ISL 529801|B.1.1.206|South Africa|2020-08-25	0.0003360803	Africa
Africa|hCoV-19/Morocco/6889/2020|EPI ISL 459967|B.1.5|Morocco|2020-03-15	Africa|hCoV-19/South Africa/KRISP-K002807/2020|EPI ISL 529801|B.1.1.206|South Africa|2020-08-25	0.0003392031	Africa
Africa|hCoV-19/Morocco/6890/2020|EPI ISL 459968|B.1.5|Morocco|2020-03-17	Africa|hCoV-19/South Africa/KRISP-K002807/2020|EPI ISL 529801|B.1.1.206|South Africa|2020-08-25	0.0004058901	Africa
Africa|hCoV-19/Morocco/6891/2020|EPI ISL 459969|B.1.255|Morocco|2020-03-20	Africa|hCoV-19/South Africa/KRISP-K002807/2020|EPI ISL 529801|B.1.1.206|South Africa|2020-08-25	0.0004076723	Africa
Africa|hCoV-19/Morocco/6892/2020|EPI ISL 459970|B.1.5|Morocco|2020-03-17	Africa|hCoV-19/South Africa/KRISP-K002807/2020|EPI ISL 529801|B.1.1.206|South Africa|2020-08-25	0.0004079036	Africa
Africa|hCoV-19/Morocco/6893/2020|EPI ISL 459971|B.1.153|Morocco|2020-03-18	Africa|hCoV-19/South Africa/KRISP-K002807/2020|EPI ISL 529801|B.1.1.206|South Africa|2020-08-25	0.0005794828	Africa
Africa|hCoV-19/Morocco/6894/2020|EPI ISL 459972|B.1|Morocco|2020-03-20	Africa|hCoV-19/South Africa/KRISP-K002807/2020|EPI ISL 529801|B.1.1.206|South Africa|2020-08-25	0.0005378766	Africa
Africa|hCoV-19/Morocco/6895/2020|EPI ISL 459973|B.1.1|Morocco|2020-03-20	Africa|hCoV-19/South Africa/KRISP-K002807/2020|EPI ISL 529801|B.1.1.206|South Africa|2020-08-25	0.0002688470	Africa
Africa|hCoV-19/Morocco/6897/2020|EPI ISL 459975|B.1.5|Morocco|2020-03-21	Africa|hCoV-19/South Africa/KRISP-K002807/2020|EPI ISL 529801|B.1.1.206|South Africa|2020-08-25	0.0004033628	Africa
Africa|hCoV-19/Morocco/6898/2020|EPI ISL 459976|B.1|Morocco|2020-03-16	Africa|hCoV-19/South Africa/KRISP-K002807/2020|EPI ISL 529801|B.1.1.206|South Africa|2020-08-25	0.0004706435	Africa
Africa|hCoV-19/Morocco/6899/2020|EPI ISL 459977|B.1.1|Morocco|2020-04-21	Africa|hCoV-19/South Africa/KRISP-K002807/2020|EPI ISL 529801|B.1.1.206|South Africa|2020-08-25	0.0002688587	Africa
Africa|hCoV-19/Morocco/6900/2020|EPI ISL 459978|B.1.1.247|Morocco|2020-04-20	Africa|hCoV-19/South Africa/KRISP-K002807/2020|EPI ISL 529801|B.1.1.206|South Africa|2020-08-25	0.0003697193	Africa
Africa|hCoV-19/Morocco/6901/2020|EPI ISL 459979|B.1|Morocco|2020-04-19	Africa|hCoV-19/South Africa/KRISP-K002807/2020|EPI ISL 529801|B.1.1.206|South Africa|2020-08-25	0.0004706025	Africa
Africa|hCoV-19/Morocco/6902/2020|EPI ISL 459980|B.1.1|Morocco|2020-04-19	Africa|hCoV-19/South Africa/KRISP-K002807/2020|EPI ISL 529801|B.1.1.206|South Africa|2020-08-25	0.0004033383	Africa
Africa|hCoV-19/Morocco/6903/2020|EPI ISL 459981|B.1|Morocco|2020-04-19	Africa|hCoV-19/South Africa/KRISP-K002807/2020|EPI ISL 529801|B.1.1.206|South Africa|2020-08-25	0.0006051620	Africa
Africa|hCoV-19/Morocco/6904/2020|EPI ISL 459982|B.1|Morocco|2020-04-18	Africa|hCoV-19/South Africa/KRISP-K002807/2020|EPI ISL 529801|B.1.1.206|South Africa|2020-08-25	0.0005715324	Africa
Africa|hCoV-19/Morocco/6905/2020|EPI ISL 459983|B.1.1|Morocco|2020-04-21	Africa|hCoV-19/South Africa/KRISP-K002807/2020|EPI ISL 529801|B.1.1.206|South Africa|2020-08-25	0.0003361016	Africa
Africa|hCoV-19/Morocco/6906/2020|EPI ISL 459984|B.1.1|Morocco|2020-04-06	Africa|hCoV-19/South Africa/KRISP-K002807/2020|EPI ISL 529801|B.1.1.206|South Africa|2020-08-25	0.0002352364	Africa
Africa|hCoV-19/Morocco/AZ183/2020|EPI ISL 476026|B.1.1|Morocco|2020-05-11	Africa|hCoV-19/South Africa/KRISP-K002807/2020|EPI ISL 529801|B.1.1.206|South Africa|2020-08-25	0.0004369776	Africa
Africa|hCoV-19/Morocco/CA24/2020|EPI ISL 476025|B.1.1|Morocco|2020-05-02	Africa|hCoV-19/South Africa/KRISP-K002807/2020|EPI ISL 529801|B.1.1.206|South Africa|2020-08-25	0.0005715361	Africa
Africa|hCoV-19/Morocco/HMIMV-Rabat102-03/2020|EPI ISL 471456|B.1|Morocco|2020-03-31	Africa|hCoV-19/South Africa/KRISP-K002807/2020|EPI ISL 529801|B.1.1.206|South Africa|2020-08-25	0.0005715303	Africa
Africa|hCoV-19/Morocco/HMIMV-Rabat1025-04/2020|EPI ISL 471457|B.1|Morocco|2020-04-13	Africa|hCoV-19/South Africa/KRISP-K002807/2020|EPI ISL 529801|B.1.1.206|South Africa|2020-08-25	0.0005042610	Africa
Africa|hCoV-19/Morocco/HMIMV-Rabat1429-04/2020|EPI ISL 471458|B.1|Morocco|2020-04-19	Africa|hCoV-19/South Africa/KRISP-K002807/2020|EPI ISL 529801|B.1.1.206|South Africa|2020-08-25	0.0006051905	Africa
Africa|hCoV-19/Morocco/HMIMV-Rabat1435-04/2020|EPI ISL 471459|B.1|Morocco|2020-04-19	Africa|hCoV-19/South Africa/KRISP-K002807/2020|EPI ISL 529801|B.1.1.206|South Africa|2020-08-25	0.0004706136	Africa
Africa|hCoV-19/Morocco/HMIMV-Rabat1462-04/2020|EPI ISL 471460|B.1|Morocco|2020-04-19	Africa|hCoV-19/South Africa/KRISP-K002807/2020|EPI ISL 529801|B.1.1.206|South Africa|2020-08-25	0.0005715324	Africa
Africa|hCoV-19/Morocco/OUA677-19/2020|EPI ISL 451400|B.1.5|Morocco|2020-04-23	Africa|hCoV-19/South Africa/KRISP-K002807/2020|EPI ISL 529801|B.1.1.206|South Africa|2020-08-25	0.0004706341	Africa
Africa|hCoV-19/Morocco/RA85/2020|EPI ISL 467299|B.1|Morocco|2020-05-21	Africa|hCoV-19/South Africa/KRISP-K002807/2020|EPI ISL 529801|B.1.1.206|South Africa|2020-08-25	0.0009418097	Africa
Africa|hCoV-19/Morocco/RMPS-01/2020|EPI ISL 469017|B.1|Morocco|2020-04-13	Africa|hCoV-19/South Africa/KRISP-K002807/2020|EPI ISL 529801|B.1.1.206|South Africa|2020-08-25	0.0004369792	Africa
Africa|hCoV-19/Morocco/RMPS-02/2020|EPI ISL 469049|B.1|Morocco|2020-03-30	Africa|hCoV-19/South Africa/KRISP-K002807/2020|EPI ISL 529801|B.1.1.206|South Africa|2020-08-25	0.0004369983	Africa
Africa|hCoV-19/Morocco/RMPS-03/2020|EPI ISL 469051|B.1|Morocco|2020-04-03	Africa|hCoV-19/South Africa/KRISP-K002807/2020|EPI ISL 529801|B.1.1.206|South Africa|2020-08-25	0.0005378766	Africa
Africa|hCoV-19/Morocco/RMPS-04/2020|EPI ISL 469052|B.1|Morocco|2020-03-30	Africa|hCoV-19/South Africa/KRISP-K002807/2020|EPI ISL 529801|B.1.1.206|South Africa|2020-08-25	0.0004369792	Africa
Africa|hCoV-19/Morocco/RMPS-05/2020|EPI ISL 469053|B.1|Morocco|2020-03-30	Africa|hCoV-19/South Africa/KRISP-K002807/2020|EPI ISL 529801|B.1.1.206|South Africa|2020-08-25	0.0004033573	Africa
Africa|hCoV-19/Morocco/RMPS-06/2020|EPI ISL 469054|B.1|Morocco|2020-04-01	Africa|hCoV-19/South Africa/KRISP-K002807/2020|EPI ISL 529801|B.1.1.206|South Africa|2020-08-25	0.0004369792	Africa
Africa|hCoV-19/Morocco/RMPS-12/2020|EPI ISL 482737|B.1.1|Morocco|2020-05-08	Africa|hCoV-19/South Africa/KRISP-K002807/2020|EPI ISL 529801|B.1.1.206|South Africa|2020-08-25	0.0004447150	Africa
Africa|hCoV-19/Morocco/RMPS-13/2020|EPI ISL 482738|B.1|Morocco|2020-04-10	Africa|hCoV-19/South Africa/KRISP-K002807/2020|EPI ISL 529801|B.1.1.206|South Africa|2020-08-25	0.0004446908	Africa
Africa|hCoV-19/Morocco/RMPS-14/2020|EPI ISL 482739|B.1|Morocco|2020-04-22	Africa|hCoV-19/South Africa/KRISP-K002807/2020|EPI ISL 529801|B.1.1.206|South Africa|2020-08-25	0.0004535324	Africa
Africa|hCoV-19/Morocco/refstage1/2020|EPI ISL 476559|B.1.5|Morocco|2020-02-27	Africa|hCoV-19/South Africa/KRISP-K002807/2020|EPI ISL 529801|B.1.1.206|South Africa|2020-08-25	0.0003361030	Africa
Africa|hCoV-19/Nigeria/AB03-CV135/2020|EPI ISL 527872|B.1.5|Nigeria|2020-05-12	Africa|hCoV-19/South Africa/KRISP-K002807/2020|EPI ISL 529801|B.1.1.206|South Africa|2020-08-25	0.0004756694	Africa
Africa|hCoV-19/Nigeria/ED01-CV155/2020|EPI ISL 527873|B.40|Nigeria|2020-02-21	Africa|hCoV-19/South Africa/KRISP-K002807/2020|EPI ISL 529801|B.1.1.206|South Africa|2020-08-25	0.0007397361	Africa
Africa|hCoV-19/Nigeria/ED02-CV156/2020|EPI ISL 527874|B.40|Nigeria|2020-03-23	Africa|hCoV-19/South Africa/KRISP-K002807/2020|EPI ISL 529801|B.1.1.206|South Africa|2020-08-25	0.0006387973	Africa
Africa|hCoV-19/Nigeria/ED03-CV157/2020|EPI ISL 527875|B.40|Nigeria|2020-03-26	Africa|hCoV-19/South Africa/KRISP-K002807/2020|EPI ISL 529801|B.1.1.206|South Africa|2020-08-25	0.0007632976	Africa
Africa|hCoV-19/Nigeria/ED04-CV158/2020|EPI ISL 527876|A|Nigeria|2020-03-25	Africa|hCoV-19/South Africa/KRISP-K002807/2020|EPI ISL 529801|B.1.1.206|South Africa|2020-08-25	0.0006724310	Africa
Africa|hCoV-19/Nigeria/ED06-CV159/2020|EPI ISL 527877|A|Nigeria|2020-03-25	Africa|hCoV-19/South Africa/KRISP-K002807/2020|EPI ISL 529801|B.1.1.206|South Africa|2020-08-25	0.0006945884	Africa
Africa|hCoV-19/Nigeria/ED07-CV160/2020|EPI ISL 527878|B.40|Nigeria|2020-03-31	Africa|hCoV-19/South Africa/KRISP-K002807/2020|EPI ISL 529801|B.1.1.206|South Africa|2020-08-25	0.0007734586	Africa
Africa|hCoV-19/Nigeria/ED1010-CV215/2020|EPI ISL 527879|B.1.1.229|Nigeria|2020-05-04	Africa|hCoV-19/South Africa/KRISP-K002807/2020|EPI ISL 529801|B.1.1.206|South Africa|2020-08-25	0.0003024661	Africa
Africa|hCoV-19/Nigeria/ED18-CV161/2020|EPI ISL 527880|B.1.5|Nigeria|2020-03-25	Africa|hCoV-19/South Africa/KRISP-K002807/2020|EPI ISL 529801|B.1.1.206|South Africa|2020-08-25	0.0003705586	Africa
Africa|hCoV-19/Nigeria/ED20-CV162/2020|EPI ISL 527881|B.1|Nigeria|2020-03-30	Africa|hCoV-19/South Africa/KRISP-K002807/2020|EPI ISL 529801|B.1.1.206|South Africa|2020-08-25	0.0004369793	Africa
Africa|hCoV-19/Nigeria/ED25-CV163/2020|EPI ISL 527882|B.1.5|Nigeria|2020-05-09	Africa|hCoV-19/South Africa/KRISP-K002807/2020|EPI ISL 529801|B.1.1.206|South Africa|2020-08-25	0.0003697206	Africa
Africa|hCoV-19/Nigeria/ED32-CV164/2020|EPI ISL 527883|B.1.5|Nigeria|2020-05-18	Africa|hCoV-19/South Africa/KRISP-K002807/2020|EPI ISL 529801|B.1.1.206|South Africa|2020-08-25	0.0003390616	Africa
Africa|hCoV-19/Nigeria/ED46-CV165/2020|EPI ISL 527884|B.1.1.229|Nigeria|2020-04-24	Africa|hCoV-19/South Africa/KRISP-K002807/2020|EPI ISL 529801|B.1.1.206|South Africa|2020-08-25	0.0003697130	Africa
Africa|hCoV-19/Nigeria/ED48-CV193/2020|EPI ISL 527885|B.1.5|Nigeria|2020-04-26	Africa|hCoV-19/South Africa/KRISP-K002807/2020|EPI ISL 529801|B.1.1.206|South Africa|2020-08-25	0.0003098250	Africa
Africa|hCoV-19/Nigeria/EK025-CV58/2020|EPI ISL 487098|B.1.1.71|Nigeria|2020-04-19	Africa|hCoV-19/South Africa/KRISP-K002807/2020|EPI ISL 529801|B.1.1.206|South Africa|2020-08-25	0.0003786273	Africa
Africa|hCoV-19/Nigeria/EK084-CV50/2020|EPI ISL 487105|B.1.1.71|Nigeria|2020-04-23	Africa|hCoV-19/South Africa/KRISP-K002807/2020|EPI ISL 529801|B.1.1.206|South Africa|2020-08-25	0.0003697102	Africa
Africa|hCoV-19/Nigeria/EK220-CV54/2020|EPI ISL 487102|B.1.1|Nigeria|2020-05-14	Africa|hCoV-19/South Africa/KRISP-K002807/2020|EPI ISL 529801|B.1.1.206|South Africa|2020-08-25	0.0003364952	Africa
Africa|hCoV-19/Nigeria/EK254-CV60/2020|EPI ISL 487096|B.1.1|Nigeria|2020-05-19	Africa|hCoV-19/South Africa/KRISP-K002807/2020|EPI ISL 529801|B.1.1.206|South Africa|2020-08-25	0.0003453364	Africa
Africa|hCoV-19/Nigeria/EK291-CV115/2020|EPI ISL 527887|B.1.1|Nigeria|2020-06-02	Africa|hCoV-19/South Africa/KRISP-K002807/2020|EPI ISL 529801|B.1.1.206|South Africa|2020-08-25	0.0003697352	Africa
Africa|hCoV-19/Nigeria/KW017-CV24/2020|EPI ISL 455362|B.1.255|Nigeria|2020-04-10	Africa|hCoV-19/South Africa/KRISP-K002807/2020|EPI ISL 529801|B.1.1.206|South Africa|2020-08-25	0.0004706230	Africa
Africa|hCoV-19/Nigeria/KW298-CV48/2020|EPI ISL 487107|A|Nigeria|2020-05-08	Africa|hCoV-19/South Africa/KRISP-K002807/2020|EPI ISL 529801|B.1.1.206|South Africa|2020-08-25	0.0007397076	Africa
Africa|hCoV-19/Nigeria/KW326-CV52/2020|EPI ISL 487103|B.1.1|Nigeria|2020-05-09	Africa|hCoV-19/South Africa/KRISP-K002807/2020|EPI ISL 529801|B.1.1.206|South Africa|2020-08-25	0.0003041348	Africa
Africa|hCoV-19/Nigeria/Lagos01/2020|EPI ISL 413550|B.1.1|Nigeria|2020-02-27	Africa|hCoV-19/South Africa/KRISP-K002807/2020|EPI ISL 529801|B.1.1.206|South Africa|2020-08-25	0.0002722375	Africa
Africa|hCoV-19/Nigeria/NG57752/2020|EPI ISL 462992|B.1.1|Nigeria|2020-03	Africa|hCoV-19/South Africa/KRISP-K002807/2020|EPI ISL 529801|B.1.1.206|South Africa|2020-08-25	0.0003028321	Africa
Africa|hCoV-19/Nigeria/OG007-CV22/2020|EPI ISL 455412|B.40|Nigeria|2020-03-29	Africa|hCoV-19/South Africa/KRISP-K002807/2020|EPI ISL 529801|B.1.1.206|South Africa|2020-08-25	0.0006724611	Africa
Africa|hCoV-19/Nigeria/ON191-CV49/2020|EPI ISL 487106|B.1.246|Nigeria|2020-06-30	Africa|hCoV-19/South Africa/KRISP-K002807/2020|EPI ISL 529801|B.1.1.206|South Africa|2020-08-25	0.0005404743	Africa
Africa|hCoV-19/Nigeria/ON505-CV43/2020|EPI ISL 487112|B.1.246|Nigeria|2020-05-24	Africa|hCoV-19/South Africa/KRISP-K002807/2020|EPI ISL 529801|B.1.1.206|South Africa|2020-08-25	0.0006051356	Africa
Africa|hCoV-19/Nigeria/ON507-CV44/2020|EPI ISL 487111|B.1.1.10|Nigeria|2020-05-24	Africa|hCoV-19/South Africa/KRISP-K002807/2020|EPI ISL 529801|B.1.1.206|South Africa|2020-08-25	0.0004375085	Africa
Africa|hCoV-19/Nigeria/ON595-CV121/2020|EPI ISL 527888|B.1.1.90|Nigeria|2020-06-03	Africa|hCoV-19/South Africa/KRISP-K002807/2020|EPI ISL 529801|B.1.1.206|South Africa|2020-08-25	0.0004033478	Africa
Africa|hCoV-19/Nigeria/ON705-CV153/2020|EPI ISL 527889|B.1.1.1|Nigeria|2020-06-09	Africa|hCoV-19/South Africa/KRISP-K002807/2020|EPI ISL 529801|B.1.1.206|South Africa|2020-08-25	0.0005042052	Africa
Africa|hCoV-19/Nigeria/ON752-CV144/2020|EPI ISL 527890|B.1|Nigeria|2020-06-11	Africa|hCoV-19/South Africa/KRISP-K002807/2020|EPI ISL 529801|B.1.1.206|South Africa|2020-08-25	0.0005719091	Africa
Africa|hCoV-19/Nigeria/ON920-CV152/2020|EPI ISL 527891|B.1.1.220|Nigeria|2020-06-16	Africa|hCoV-19/South Africa/KRISP-K002807/2020|EPI ISL 529801|B.1.1.206|South Africa|2020-08-25	0.0004038091	Africa
Africa|hCoV-19/Nigeria/ON969-CV145/2020|EPI ISL 527892|B.1.1|Nigeria|2020-06-17	Africa|hCoV-19/South Africa/KRISP-K002807/2020|EPI ISL 529801|B.1.1.206|South Africa|2020-08-25	0.0004033734	Africa
Africa|hCoV-19/Nigeria/OS016-CV3/2020|EPI ISL 455413|B.40|Nigeria|2020-03-27	Africa|hCoV-19/South Africa/KRISP-K002807/2020|EPI ISL 529801|B.1.1.206|South Africa|2020-08-25	0.0006406924	Africa
Africa|hCoV-19/Nigeria/OS030-CV5/2020|EPI ISL 455415|A|Nigeria|2020-03-29	Africa|hCoV-19/South Africa/KRISP-K002807/2020|EPI ISL 529801|B.1.1.206|South Africa|2020-08-25	0.0008362608	Africa
Africa|hCoV-19/Nigeria/OS055-CV8/2020|EPI ISL 455418|A|Nigeria|2020-03-29	Africa|hCoV-19/South Africa/KRISP-K002807/2020|EPI ISL 529801|B.1.1.206|South Africa|2020-08-25	0.0008285807	Africa
Africa|hCoV-19/Nigeria/OS060-CV9/2020|EPI ISL 455419|B.1|Nigeria|2020-03-29	Africa|hCoV-19/South Africa/KRISP-K002807/2020|EPI ISL 529801|B.1.1.206|South Africa|2020-08-25	0.0005763891	Africa
Africa|hCoV-19/Nigeria/OS070-CV11/2020|EPI ISL 455422|A|Nigeria|2020-03-29	Africa|hCoV-19/South Africa/KRISP-K002807/2020|EPI ISL 529801|B.1.1.206|South Africa|2020-08-25	0.0008070211	Africa
Africa|hCoV-19/Nigeria/OS085-CV14/2020|EPI ISL 455424|A|Nigeria|2020-03-29	Africa|hCoV-19/South Africa/KRISP-K002807/2020|EPI ISL 529801|B.1.1.206|South Africa|2020-08-25	0.0007060844	Africa
Africa|hCoV-19/Nigeria/OS125-CV20/2020|EPI ISL 455427|A|Nigeria|2020-03-29	Africa|hCoV-19/South Africa/KRISP-K002807/2020|EPI ISL 529801|B.1.1.206|South Africa|2020-08-25	0.0008044799	Africa
Africa|hCoV-19/Nigeria/OS294-CV42/2020|EPI ISL 487113|B.1.5|Nigeria|2020-04-23	Africa|hCoV-19/South Africa/KRISP-K002807/2020|EPI ISL 529801|B.1.1.206|South Africa|2020-08-25	0.0004369880	Africa
Africa|hCoV-19/Nigeria/OS524-CV45/2020|EPI ISL 487110|B.1.22|Nigeria|2020-05-11	Africa|hCoV-19/South Africa/KRISP-K002807/2020|EPI ISL 529801|B.1.1.206|South Africa|2020-08-25	0.0005378766	Africa
Africa|hCoV-19/Nigeria/OS589-CV46/2020|EPI ISL 487109|B.1.22|Nigeria|2020-05-29	Africa|hCoV-19/South Africa/KRISP-K002807/2020|EPI ISL 529801|B.1.1.206|South Africa|2020-08-25	0.0005717033	Africa
Africa|hCoV-19/Nigeria/OY008-CV29/2020|EPI ISL 455429|B.1|Nigeria|2020-03-27	Africa|hCoV-19/South Africa/KRISP-K002807/2020|EPI ISL 529801|B.1.1.206|South Africa|2020-08-25	0.0004369792	Africa
Africa|hCoV-19/Nigeria/OY045A-CV35/2020|EPI ISL 455431|B.40|Nigeria|2020-04-02	Africa|hCoV-19/South Africa/KRISP-K002807/2020|EPI ISL 529801|B.1.1.206|South Africa|2020-08-25	0.0006389477	Africa
Africa|hCoV-19/Nigeria/OY094-CV57/2020|EPI ISL 487099|B.1.1.102|Nigeria|2020-04-24	Africa|hCoV-19/South Africa/KRISP-K002807/2020|EPI ISL 529801|B.1.1.206|South Africa|2020-08-25	0.0003024854	Africa
Africa|hCoV-19/Nigeria/OY175-CV51/2020|EPI ISL 487104|B.1|Nigeria|2020-05-03	Africa|hCoV-19/South Africa/KRISP-K002807/2020|EPI ISL 529801|B.1.1.206|South Africa|2020-08-25	0.0005117729	Africa
Africa|hCoV-19/Nigeria/OY233-CV66/2020|EPI ISL 487091|B.1.246|Nigeria|2020-05-13	Africa|hCoV-19/South Africa/KRISP-K002807/2020|EPI ISL 529801|B.1.1.206|South Africa|2020-08-25	0.0007060818	Africa
Africa|hCoV-19/Nigeria/OY260-CV55/2020|EPI ISL 487101|B.1.265|Nigeria|2020-05-16	Africa|hCoV-19/South Africa/KRISP-K002807/2020|EPI ISL 529801|B.1.1.206|South Africa|2020-08-25	0.0006051356	Africa
Africa|hCoV-19/Nigeria/OY592-CV167/2020|EPI ISL 527898|B.1.265|Nigeria|2020-06-10	Africa|hCoV-19/South Africa/KRISP-K002807/2020|EPI ISL 529801|B.1.1.206|South Africa|2020-08-25	0.0007061222	Africa
Africa|hCoV-19/Nigeria/OY595-CV168/2020|EPI ISL 527899|B.1.265|Nigeria|2020-06-09	Africa|hCoV-19/South Africa/KRISP-K002807/2020|EPI ISL 529801|B.1.1.206|South Africa|2020-08-25	0.0006951732	Africa
Africa|hCoV-19/Nigeria/OY598-CV169/2020|EPI ISL 527900|B.1.1|Nigeria|2020-06-09	Africa|hCoV-19/South Africa/KRISP-K002807/2020|EPI ISL 529801|B.1.1.206|South Africa|2020-08-25	0.0005161537	Africa
Africa|hCoV-19/Nigeria/OY605-CV170/2020|EPI ISL 527901|B.1.1|Nigeria|2020-06-12	Africa|hCoV-19/South Africa/KRISP-K002807/2020|EPI ISL 529801|B.1.1.206|South Africa|2020-08-25	0.0005378291	Africa
Africa|hCoV-19/Nigeria/OY608-CV172/2020|EPI ISL 527903|B.1.1|Nigeria|2020-06-11	Africa|hCoV-19/South Africa/KRISP-K002807/2020|EPI ISL 529801|B.1.1.206|South Africa|2020-08-25	0.0004072108	Africa
Africa|hCoV-19/Nigeria/OY612-CV173/2020|EPI ISL 527904|B.1.1|Nigeria|2020-06-13	Africa|hCoV-19/South Africa/KRISP-K002807/2020|EPI ISL 529801|B.1.1.206|South Africa|2020-08-25	0.0004036922	Africa
Africa|hCoV-19/Nigeria/OY616-CV174/2020|EPI ISL 527905|B.1.1|Nigeria|2020-06-12	Africa|hCoV-19/South Africa/KRISP-K002807/2020|EPI ISL 529801|B.1.1.206|South Africa|2020-08-25	0.0005386262	Africa
Africa|hCoV-19/Nigeria/OY625-CV182/2020|EPI ISL 527909|B.1.1|Nigeria|2020-06-13	Africa|hCoV-19/South Africa/KRISP-K002807/2020|EPI ISL 529801|B.1.1.206|South Africa|2020-08-25	0.0004081537	Africa
Africa|hCoV-19/Nigeria/OY626-CV183/2020|EPI ISL 527910|B.1.1|Nigeria|2020-06-13	Africa|hCoV-19/South Africa/KRISP-K002807/2020|EPI ISL 529801|B.1.1.206|South Africa|2020-08-25	0.0004066186	Africa
Africa|hCoV-19/Nigeria/OY627-CV184/2020|EPI ISL 527911|B.1.1|Nigeria|2020-06-13	Africa|hCoV-19/South Africa/KRISP-K002807/2020|EPI ISL 529801|B.1.1.206|South Africa|2020-08-25	0.0002689526	Africa
Africa|hCoV-19/Nigeria/OY628-CV185/2020|EPI ISL 527912|B.1.1|Nigeria|2020-06-13	Africa|hCoV-19/South Africa/KRISP-K002807/2020|EPI ISL 529801|B.1.1.206|South Africa|2020-08-25	0.0005042372	Africa
Africa|hCoV-19/Nigeria/OY633-CV189/2020|EPI ISL 527914|B.1.1.71|Nigeria|2020-06-16	Africa|hCoV-19/South Africa/KRISP-K002807/2020|EPI ISL 529801|B.1.1.206|South Africa|2020-08-25	0.0004705914	Africa
Africa|hCoV-19/Nigeria/OY636-CV192/2020|EPI ISL 527915|B.1.1|Nigeria|2020-06-17	Africa|hCoV-19/South Africa/KRISP-K002807/2020|EPI ISL 529801|B.1.1.206|South Africa|2020-08-25	0.0003696958	Africa
Africa|hCoV-19/Senegal/003/2020|EPI ISL 418206|B.1.356|Senegal|2020-02-28	Africa|hCoV-19/South Africa/KRISP-K002807/2020|EPI ISL 529801|B.1.1.206|South Africa|2020-08-25	0.0004717758	Africa
Africa|hCoV-19/Senegal/016/2020|EPI ISL 418207|B.1.356|Senegal|2020-03-02	Africa|hCoV-19/South Africa/KRISP-K002807/2020|EPI ISL 529801|B.1.1.206|South Africa|2020-08-25	0.0004706025	Africa
Africa|hCoV-19/Senegal/020/2020|EPI ISL 418208|B.1.356|Senegal|2020-03-04	Africa|hCoV-19/South Africa/KRISP-K002807/2020|EPI ISL 529801|B.1.1.206|South Africa|2020-08-25	0.0004719190	Africa
Africa|hCoV-19/Senegal/026/2020|EPI ISL 418209|B.1.356|Senegal|2020-03-03	Africa|hCoV-19/South Africa/KRISP-K002807/2020|EPI ISL 529801|B.1.1.206|South Africa|2020-08-25	0.0005042272	Africa
Africa|hCoV-19/Senegal/073/2020|EPI ISL 418210|B.1|Senegal|2020-03-10	Africa|hCoV-19/South Africa/KRISP-K002807/2020|EPI ISL 529801|B.1.1.206|South Africa|2020-08-25	0.0003697367	Africa
Africa|hCoV-19/Senegal/082/2020|EPI ISL 418211|B.1|Senegal|2020-03-11	Africa|hCoV-19/South Africa/KRISP-K002807/2020|EPI ISL 529801|B.1.1.206|South Africa|2020-08-25	0.0003699107	Africa
Africa|hCoV-19/Senegal/087/2020|EPI ISL 418212|B.1|Senegal|2020-03-11	Africa|hCoV-19/South Africa/KRISP-K002807/2020|EPI ISL 529801|B.1.1.206|South Africa|2020-08-25	0.0003708459	Africa
Africa|hCoV-19/Senegal/094/2020|EPI ISL 418213|B.1|Senegal|2020-03-12	Africa|hCoV-19/South Africa/KRISP-K002807/2020|EPI ISL 529801|B.1.1.206|South Africa|2020-08-25	0.0004037372	Africa
Africa|hCoV-19/Senegal/102/2020|EPI ISL 418214|B.1|Senegal|2020-03-12	Africa|hCoV-19/South Africa/KRISP-K002807/2020|EPI ISL 529801|B.1.1.206|South Africa|2020-08-25	0.0003490314	Africa
Africa|hCoV-19/Senegal/119/2020|EPI ISL 418215|B.1|Senegal|2020-03-12	Africa|hCoV-19/South Africa/KRISP-K002807/2020|EPI ISL 529801|B.1.1.206|South Africa|2020-08-25	0.0004403771	Africa
Africa|hCoV-19/Senegal/1351/2020|EPI ISL 480556|B.6|Senegal|2020-03-28	Africa|hCoV-19/South Africa/KRISP-K002807/2020|EPI ISL 529801|B.1.1.206|South Africa|2020-08-25	0.0006402459	Africa
Africa|hCoV-19/Senegal/136/2020|EPI ISL 418216|A.2|Senegal|2020-03-13	Africa|hCoV-19/South Africa/KRISP-K002807/2020|EPI ISL 529801|B.1.1.206|South Africa|2020-08-25	0.0007397050	Africa
Africa|hCoV-19/Senegal/139/2020|EPI ISL 418217|B.1|Senegal|2020-03-13	Africa|hCoV-19/South Africa/KRISP-K002807/2020|EPI ISL 529801|B.1.1.206|South Africa|2020-08-25	0.0004059274	Africa
Africa|hCoV-19/Senegal/1683/2020|EPI ISL 480783|B.1|Senegal|2020-03-31	Africa|hCoV-19/South Africa/KRISP-K002807/2020|EPI ISL 529801|B.1.1.206|South Africa|2020-08-25	0.0003706048	Africa
Africa|hCoV-19/Senegal/1749/2020|EPI ISL 480787|B.1|Senegal|2020-03-31	Africa|hCoV-19/South Africa/KRISP-K002807/2020|EPI ISL 529801|B.1.1.206|South Africa|2020-08-25	0.0004051546	Africa
Africa|hCoV-19/Senegal/1966/2020|EPI ISL 480789|A.11|Senegal|2020-04-01	Africa|hCoV-19/South Africa/KRISP-K002807/2020|EPI ISL 529801|B.1.1.206|South Africa|2020-08-25	0.0007063721	Africa
Africa|hCoV-19/Senegal/2840/2020|EPI ISL 481220|B.1|Senegal|2020-04-06	Africa|hCoV-19/South Africa/KRISP-K002807/2020|EPI ISL 529801|B.1.1.206|South Africa|2020-08-25	0.0005879856	Africa
Africa|hCoV-19/Senegal/2865/2020|EPI ISL 481234|B.1|Senegal|2020-04-07	Africa|hCoV-19/South Africa/KRISP-K002807/2020|EPI ISL 529801|B.1.1.206|South Africa|2020-08-25	0.0005826681	Africa
Africa|hCoV-19/Senegal/306/2020|EPI ISL 420069|B.3|Senegal|2020-03-17	Africa|hCoV-19/South Africa/KRISP-K002807/2020|EPI ISL 529801|B.1.1.206|South Africa|2020-08-25	0.0005378677	Africa
Africa|hCoV-19/Senegal/315/2020|EPI ISL 420070|B.1|Senegal|2020-03-17	Africa|hCoV-19/South Africa/KRISP-K002807/2020|EPI ISL 529801|B.1.1.206|South Africa|2020-08-25	0.0004369602	Africa
Africa|hCoV-19/Senegal/328/2020|EPI ISL 420071|B.1|Senegal|2020-03-17	Africa|hCoV-19/South Africa/KRISP-K002807/2020|EPI ISL 529801|B.1.1.206|South Africa|2020-08-25	0.0006862918	Africa
Africa|hCoV-19/Senegal/3331/2020|EPI ISL 481235|B.1.5|Senegal|2020-04-09	Africa|hCoV-19/South Africa/KRISP-K002807/2020|EPI ISL 529801|B.1.1.206|South Africa|2020-08-25	0.0003700065	Africa
Africa|hCoV-19/Senegal/370/2020|EPI ISL 420072|B.1|Senegal|2020-03-18	Africa|hCoV-19/South Africa/KRISP-K002807/2020|EPI ISL 529801|B.1.1.206|South Africa|2020-08-25	0.0004718123	Africa
Africa|hCoV-19/Senegal/382/2020|EPI ISL 420073|B.1|Senegal|2020-03-19	Africa|hCoV-19/South Africa/KRISP-K002807/2020|EPI ISL 529801|B.1.1.206|South Africa|2020-08-25	0.0004706435	Africa
Africa|hCoV-19/Senegal/45436/2020|EPI ISL 498238|B.1.1|Senegal|2020-05-27	Africa|hCoV-19/South Africa/KRISP-K002807/2020|EPI ISL 529801|B.1.1.206|South Africa|2020-08-25	0.0003362146	Africa
Africa|hCoV-19/Senegal/45557/2020|EPI ISL 498239|B.1.1|Senegal|2020-05-27	Africa|hCoV-19/South Africa/KRISP-K002807/2020|EPI ISL 529801|B.1.1.206|South Africa|2020-08-25	0.0004403235	Africa
Africa|hCoV-19/Senegal/52357/2020|EPI ISL 498240|B.1.5.12|Senegal|2020-06-03	Africa|hCoV-19/South Africa/KRISP-K002807/2020|EPI ISL 529801|B.1.1.206|South Africa|2020-08-25	0.0006367332	Africa
Africa|hCoV-19/Senegal/52907/2020|EPI ISL 498241|B.1.5.12|Senegal|2020-06-05	Africa|hCoV-19/South Africa/KRISP-K002807/2020|EPI ISL 529801|B.1.1.206|South Africa|2020-08-25	0.0008342804	Africa
Africa|hCoV-19/Senegal/55499/2020|EPI ISL 498242|B.1.5|Senegal|2020-06-07	Africa|hCoV-19/South Africa/KRISP-K002807/2020|EPI ISL 529801|B.1.1.206|South Africa|2020-08-25	0.0004714530	Africa
Africa|hCoV-19/Senegal/55703/2020|EPI ISL 477148|B.1.356|Senegal|2020-06-07	Africa|hCoV-19/South Africa/KRISP-K002807/2020|EPI ISL 529801|B.1.1.206|South Africa|2020-08-25	0.0005916642	Africa
Africa|hCoV-19/Senegal/55728/2020|EPI ISL 477150|B.1.5.12|Senegal|2020-06-07	Africa|hCoV-19/South Africa/KRISP-K002807/2020|EPI ISL 529801|B.1.1.206|South Africa|2020-08-25	0.0005425206	Africa
Africa|hCoV-19/Senegal/55738/2020|EPI ISL 477141|B.1.5.12|Senegal|2020-06-07	Africa|hCoV-19/South Africa/KRISP-K002807/2020|EPI ISL 529801|B.1.1.206|South Africa|2020-08-25	0.0006576089	Africa
Africa|hCoV-19/Senegal/55752/2020|EPI ISL 477149|B.1.5.12|Senegal|2020-06-07	Africa|hCoV-19/South Africa/KRISP-K002807/2020|EPI ISL 529801|B.1.1.206|South Africa|2020-08-25	0.0005121345	Africa
Africa|hCoV-19/Senegal/57065/2020|EPI ISL 476148|B.1.1.44|Senegal|2020-06-09	Africa|hCoV-19/South Africa/KRISP-K002807/2020|EPI ISL 529801|B.1.1.206|South Africa|2020-08-25	0.0004041122	Africa
Africa|hCoV-19/Senegal/5718/2020|EPI ISL 481236|B.1|Senegal|2020-04-18	Africa|hCoV-19/South Africa/KRISP-K002807/2020|EPI ISL 529801|B.1.1.206|South Africa|2020-08-25	0.0004392186	Africa
Africa|hCoV-19/Senegal/57273/2020|EPI ISL 498243|B.1.5.12|Senegal|2020-06-07	Africa|hCoV-19/South Africa/KRISP-K002807/2020|EPI ISL 529801|B.1.1.206|South Africa|2020-08-25	0.0005378840	Africa
Africa|hCoV-19/Senegal/57476/2020|EPI ISL 476149|B.1.5.12|Senegal|2020-06-06	Africa|hCoV-19/South Africa/KRISP-K002807/2020|EPI ISL 529801|B.1.1.206|South Africa|2020-08-25	0.0006762440	Africa
Africa|hCoV-19/Senegal/57503/2020|EPI ISL 498244|B.1.5.12|Senegal|2020-06-09	Africa|hCoV-19/South Africa/KRISP-K002807/2020|EPI ISL 529801|B.1.1.206|South Africa|2020-08-25	0.0006719627	Africa
Africa|hCoV-19/Senegal/57540/2020|EPI ISL 476491|B.1.5.12|Senegal|2020-06-09	Africa|hCoV-19/South Africa/KRISP-K002807/2020|EPI ISL 529801|B.1.1.206|South Africa|2020-08-25	0.0007478066	Africa
Africa|hCoV-19/Senegal/5766/2020|EPI ISL 481237|B.1.5.12|Senegal|2020-04-17	Africa|hCoV-19/South Africa/KRISP-K002807/2020|EPI ISL 529801|B.1.1.206|South Africa|2020-08-25	0.0005378893	Africa
Africa|hCoV-19/Senegal/5770/2020|EPI ISL 481238|B.1|Senegal|2020-04-17	Africa|hCoV-19/South Africa/KRISP-K002807/2020|EPI ISL 529801|B.1.1.206|South Africa|2020-08-25	0.0004190266	Africa
Africa|hCoV-19/Senegal/5785/2020|EPI ISL 481239|B.1.5.12|Senegal|2020-04-17	Africa|hCoV-19/South Africa/KRISP-K002807/2020|EPI ISL 529801|B.1.1.206|South Africa|2020-08-25	0.0005044086	Africa
Africa|hCoV-19/Senegal/5971/2020|EPI ISL 481240|B.1.5|Senegal|2020-04-18	Africa|hCoV-19/South Africa/KRISP-K002807/2020|EPI ISL 529801|B.1.1.206|South Africa|2020-08-25	0.0004060003	Africa
Africa|hCoV-19/Senegal/5986/2020|EPI ISL 481243|B.1|Senegal|2020-04-18	Africa|hCoV-19/South Africa/KRISP-K002807/2020|EPI ISL 529801|B.1.1.206|South Africa|2020-08-25	0.0005043918	Africa
Africa|hCoV-19/Senegal/600/2020|EPI ISL 420074|B.1.5|Senegal|2020-03-20	Africa|hCoV-19/South Africa/KRISP-K002807/2020|EPI ISL 529801|B.1.1.206|South Africa|2020-08-25	0.0004033587	Africa
Africa|hCoV-19/Senegal/611/2020|EPI ISL 420076|B.1|Senegal|2020-03-20	Africa|hCoV-19/South Africa/KRISP-K002807/2020|EPI ISL 529801|B.1.1.206|South Africa|2020-08-25	0.0004369983	Africa
Africa|hCoV-19/Senegal/618/2020|EPI ISL 420077|A|Senegal|2020-03-20	Africa|hCoV-19/South Africa/KRISP-K002807/2020|EPI ISL 529801|B.1.1.206|South Africa|2020-08-25	0.0006724184	Africa
Africa|hCoV-19/Senegal/620/2020|EPI ISL 420078|A.11|Senegal|2020-03-20	Africa|hCoV-19/South Africa/KRISP-K002807/2020|EPI ISL 529801|B.1.1.206|South Africa|2020-08-25	0.0006739816	Africa
Africa|hCoV-19/Senegal/62365/2020|EPI ISL 476492|B.1.5.12|Senegal|2020-06-10	Africa|hCoV-19/South Africa/KRISP-K002807/2020|EPI ISL 529801|B.1.1.206|South Africa|2020-08-25	0.0005042509	Africa
Africa|hCoV-19/Senegal/62368/2020|EPI ISL 476493|B.1.1|Senegal|2020-06-10	Africa|hCoV-19/South Africa/KRISP-K002807/2020|EPI ISL 529801|B.1.1.206|South Africa|2020-08-25	0.0002688470	Africa
Africa|hCoV-19/Senegal/62431/2020|EPI ISL 498247|B.1.5.12|Senegal|2020-06-10	Africa|hCoV-19/South Africa/KRISP-K002807/2020|EPI ISL 529801|B.1.1.206|South Africa|2020-08-25	0.0004776887	Africa
Africa|hCoV-19/Senegal/62872/2020|EPI ISL 476494|B.1.5.12|Senegal|2020-06-11	Africa|hCoV-19/South Africa/KRISP-K002807/2020|EPI ISL 529801|B.1.1.206|South Africa|2020-08-25	0.0005053327	Africa
Africa|hCoV-19/Senegal/62874/2020|EPI ISL 476495|B.1.5.12|Senegal|2020-06-11	Africa|hCoV-19/South Africa/KRISP-K002807/2020|EPI ISL 529801|B.1.1.206|South Africa|2020-08-25	0.0005732087	Africa
Africa|hCoV-19/Senegal/63263/2020|EPI ISL 498249|B.1.5.12|Senegal|2020-06-11	Africa|hCoV-19/South Africa/KRISP-K002807/2020|EPI ISL 529801|B.1.1.206|South Africa|2020-08-25	0.0005070388	Africa
Africa|hCoV-19/Senegal/63728/2020|EPI ISL 476497|B.1.356|Senegal|2020-06-12	Africa|hCoV-19/South Africa/KRISP-K002807/2020|EPI ISL 529801|B.1.1.206|South Africa|2020-08-25	0.0005806721	Africa
Africa|hCoV-19/Senegal/63742/2020|EPI ISL 476514|B.1.5.12|Senegal|2020-06-12	Africa|hCoV-19/South Africa/KRISP-K002807/2020|EPI ISL 529801|B.1.1.206|South Africa|2020-08-25	0.0005378888	Africa
Africa|hCoV-19/Senegal/640/2020|EPI ISL 420079|B.1|Senegal|2020-03-20	Africa|hCoV-19/South Africa/KRISP-K002807/2020|EPI ISL 529801|B.1.1.206|South Africa|2020-08-25	0.0006901608	Africa
Africa|hCoV-19/Senegal/64033/2020|EPI ISL 485715|B.1.5|Senegal|2020-06-12	Africa|hCoV-19/South Africa/KRISP-K002807/2020|EPI ISL 529801|B.1.1.206|South Africa|2020-08-25	0.0005042508	Africa
Africa|hCoV-19/Senegal/64076/2020|EPI ISL 485716|B.1|Senegal|2020-06-12	Africa|hCoV-19/South Africa/KRISP-K002807/2020|EPI ISL 529801|B.1.1.206|South Africa|2020-08-25	0.0007734938	Africa
Africa|hCoV-19/Senegal/64096/2020|EPI ISL 485717|B.1.5.12|Senegal|2020-06-12	Africa|hCoV-19/South Africa/KRISP-K002807/2020|EPI ISL 529801|B.1.1.206|South Africa|2020-08-25	0.0005418889	Africa
Africa|hCoV-19/Senegal/64101/2020|EPI ISL 476516|B.1.5.12|Senegal|2020-06-12	Africa|hCoV-19/South Africa/KRISP-K002807/2020|EPI ISL 529801|B.1.1.206|South Africa|2020-08-25	0.0005399035	Africa
Africa|hCoV-19/Senegal/64163/2020|EPI ISL 477159|B.1.5.12|Senegal|2020-06-12	Africa|hCoV-19/South Africa/KRISP-K002807/2020|EPI ISL 529801|B.1.1.206|South Africa|2020-08-25	0.0007233065	Africa
Africa|hCoV-19/Senegal/64166/2020|EPI ISL 476558|B.1.5.12|Senegal|2020-06-12	Africa|hCoV-19/South Africa/KRISP-K002807/2020|EPI ISL 529801|B.1.1.206|South Africa|2020-08-25	0.0007089341	Africa
Africa|hCoV-19/Senegal/6427/2020|EPI ISL 486873|B.1.5|Senegal|2020-04-20	Africa|hCoV-19/South Africa/KRISP-K002807/2020|EPI ISL 529801|B.1.1.206|South Africa|2020-08-25	0.0004041682	Africa
Africa|hCoV-19/Senegal/6430/2020|EPI ISL 486872|B.1.1|Senegal|2020-04-11	Africa|hCoV-19/South Africa/KRISP-K002807/2020|EPI ISL 529801|B.1.1.206|South Africa|2020-08-25	0.0002360318	Africa
Africa|hCoV-19/Senegal/64709/2020|EPI ISL 476560|B.1.5.12|Senegal|2020-06-13	Africa|hCoV-19/South Africa/KRISP-K002807/2020|EPI ISL 529801|B.1.1.206|South Africa|2020-08-25	0.0010452256	Africa
Africa|hCoV-19/Senegal/64716/2020|EPI ISL 498250|B.1.5.12|Senegal|2020-06-13	Africa|hCoV-19/South Africa/KRISP-K002807/2020|EPI ISL 529801|B.1.1.206|South Africa|2020-08-25	0.0005058097	Africa
Africa|hCoV-19/Senegal/64729/2020|EPI ISL 477155|B.1.1.44|Senegal|2020-06-11	Africa|hCoV-19/South Africa/KRISP-K002807/2020|EPI ISL 529801|B.1.1.206|South Africa|2020-08-25	0.0004730970	Africa
Africa|hCoV-19/Senegal/64763/2020|EPI ISL 476562|B.1.292|Senegal|2020-06-13	Africa|hCoV-19/South Africa/KRISP-K002807/2020|EPI ISL 529801|B.1.1.206|South Africa|2020-08-25	0.0005042710	Africa
Africa|hCoV-19/Senegal/64766/2020|EPI ISL 476564|B.1.5.12|Senegal|2020-06-13	Africa|hCoV-19/South Africa/KRISP-K002807/2020|EPI ISL 529801|B.1.1.206|South Africa|2020-08-25	0.0005714691	Africa
Africa|hCoV-19/Senegal/64771/2020|EPI ISL 482874|B.1.1.44|Senegal|2020-06-13	Africa|hCoV-19/South Africa/KRISP-K002807/2020|EPI ISL 529801|B.1.1.206|South Africa|2020-08-25	0.0004706483	Africa
Africa|hCoV-19/Senegal/64772/2020|EPI ISL 477154|B.1.5.12|Senegal|2020-06-13	Africa|hCoV-19/South Africa/KRISP-K002807/2020|EPI ISL 529801|B.1.1.206|South Africa|2020-08-25	0.0006579409	Africa
Africa|hCoV-19/Senegal/6481/2020|EPI ISL 486871|B.1.5|Senegal|2020-04-21	Africa|hCoV-19/South Africa/KRISP-K002807/2020|EPI ISL 529801|B.1.1.206|South Africa|2020-08-25	0.0003709547	Africa
Africa|hCoV-19/Senegal/64916/2020|EPI ISL 477156|B.1.5.12|Senegal|2020-06-13	Africa|hCoV-19/South Africa/KRISP-K002807/2020|EPI ISL 529801|B.1.1.206|South Africa|2020-08-25	0.0005406116	Africa
Africa|hCoV-19/Senegal/64932/2020|EPI ISL 476569|B.1.1.44|Senegal|2020-06-13	Africa|hCoV-19/South Africa/KRISP-K002807/2020|EPI ISL 529801|B.1.1.206|South Africa|2020-08-25	0.0003361627	Africa
Africa|hCoV-19/Senegal/64969/2020|EPI ISL 476570|B.1.5.12|Senegal|2020-06-13	Africa|hCoV-19/South Africa/KRISP-K002807/2020|EPI ISL 529801|B.1.1.206|South Africa|2020-08-25	0.0007982540	Africa
Africa|hCoV-19/Senegal/65030/2020|EPI ISL 476572|B.1.5.12|Senegal|2020-06-14	Africa|hCoV-19/South Africa/KRISP-K002807/2020|EPI ISL 529801|B.1.1.206|South Africa|2020-08-25	0.0005042169	Africa
Africa|hCoV-19/Senegal/65052/2020|EPI ISL 476574|B.1.5|Senegal|2020-06-13	Africa|hCoV-19/South Africa/KRISP-K002807/2020|EPI ISL 529801|B.1.1.206|South Africa|2020-08-25	0.0004728703	Africa
Africa|hCoV-19/Senegal/65428/2020|EPI ISL 485712|B.1.5.12|Senegal|2020-06-14	Africa|hCoV-19/South Africa/KRISP-K002807/2020|EPI ISL 529801|B.1.1.206|South Africa|2020-08-25	0.0007093315	Africa
Africa|hCoV-19/Senegal/65481/2020|EPI ISL 477151|B.1.1|Senegal|2020-06-14	Africa|hCoV-19/South Africa/KRISP-K002807/2020|EPI ISL 529801|B.1.1.206|South Africa|2020-08-25	0.0004135584	Africa
Africa|hCoV-19/Senegal/65548/2020|EPI ISL 477153|B.1.5.12|Senegal|2020-06-14	Africa|hCoV-19/South Africa/KRISP-K002807/2020|EPI ISL 529801|B.1.1.206|South Africa|2020-08-25	0.0006597061	Africa
Africa|hCoV-19/Senegal/65601/2020|EPI ISL 485713|B.1.5.12|Senegal|2020-06-14	Africa|hCoV-19/South Africa/KRISP-K002807/2020|EPI ISL 529801|B.1.1.206|South Africa|2020-08-25	0.0005042287	Africa
Africa|hCoV-19/Senegal/659/2020|EPI ISL 480554|B.1|Senegal|2020-03-21	Africa|hCoV-19/South Africa/KRISP-K002807/2020|EPI ISL 529801|B.1.1.206|South Africa|2020-08-25	0.0004718665	Africa
Africa|hCoV-19/Senegal/6597/2020|EPI ISL 486870|B.1.356|Senegal|2020-04-23	Africa|hCoV-19/South Africa/KRISP-K002807/2020|EPI ISL 529801|B.1.1.206|South Africa|2020-08-25	0.0005042272	Africa
Africa|hCoV-19/Senegal/6619/2020|EPI ISL 498230|B.1|Senegal|2020-04-21	Africa|hCoV-19/South Africa/KRISP-K002807/2020|EPI ISL 529801|B.1.1.206|South Africa|2020-08-25	0.0004705931	Africa
Africa|hCoV-19/Senegal/6626/2020|EPI ISL 498229|B.1|Senegal|2020-04-21	Africa|hCoV-19/South Africa/KRISP-K002807/2020|EPI ISL 529801|B.1.1.206|South Africa|2020-08-25	0.0005044934	Africa
Africa|hCoV-19/Senegal/66298/2020|EPI ISL 485708|B.1.5.12|Senegal|2020-06-15	Africa|hCoV-19/South Africa/KRISP-K002807/2020|EPI ISL 529801|B.1.1.206|South Africa|2020-08-25	0.0007061766	Africa
Africa|hCoV-19/Senegal/66443/2020|EPI ISL 485711|B.1.1|Senegal|2020-06-15	Africa|hCoV-19/South Africa/KRISP-K002807/2020|EPI ISL 529801|B.1.1.206|South Africa|2020-08-25	0.0005100760	Africa
Africa|hCoV-19/Senegal/66458/2020|EPI ISL 485710|B.1.1|Senegal|2020-06-15	Africa|hCoV-19/South Africa/KRISP-K002807/2020|EPI ISL 529801|B.1.1.206|South Africa|2020-08-25	0.0003024721	Africa
Africa|hCoV-19/Senegal/6751/2020|EPI ISL 486859|B.1.1|Senegal|2020-04-21	Africa|hCoV-19/South Africa/KRISP-K002807/2020|EPI ISL 529801|B.1.1.206|South Africa|2020-08-25	0.0003401595	Africa
Africa|hCoV-19/Senegal/6762/2020|EPI ISL 486869|B.1.5.12|Senegal|2020-04-21	Africa|hCoV-19/South Africa/KRISP-K002807/2020|EPI ISL 529801|B.1.1.206|South Africa|2020-08-25	0.0006650671	Africa
Africa|hCoV-19/Senegal/68303/2020|EPI ISL 477143|B.1.5.12|Senegal|2020-06-17	Africa|hCoV-19/South Africa/KRISP-K002807/2020|EPI ISL 529801|B.1.1.206|South Africa|2020-08-25	0.0005421222	Africa
Africa|hCoV-19/Senegal/68349/2020|EPI ISL 485635|B.1.5.12|Senegal|2020-06-18	Africa|hCoV-19/South Africa/KRISP-K002807/2020|EPI ISL 529801|B.1.1.206|South Africa|2020-08-25	0.0006387416	Africa
Africa|hCoV-19/Senegal/6837/2020|EPI ISL 486868|B.1.272|Senegal|2020-04-21	Africa|hCoV-19/South Africa/KRISP-K002807/2020|EPI ISL 529801|B.1.1.206|South Africa|2020-08-25	0.0005432188	Africa
Africa|hCoV-19/Senegal/6839/2020|EPI ISL 486867|B.1|Senegal|2020-04-23	Africa|hCoV-19/South Africa/KRISP-K002807/2020|EPI ISL 529801|B.1.1.206|South Africa|2020-08-25	0.0005069291	Africa
Africa|hCoV-19/Senegal/68458/2020|EPI ISL 482878|B.1.1|Senegal|2020-06-18	Africa|hCoV-19/South Africa/KRISP-K002807/2020|EPI ISL 529801|B.1.1.206|South Africa|2020-08-25	0.0003024721	Africa
Africa|hCoV-19/Senegal/6847/2020|EPI ISL 486865|B.1.272|Senegal|2020-04-02	Africa|hCoV-19/South Africa/KRISP-K002807/2020|EPI ISL 529801|B.1.1.206|South Africa|2020-08-25	0.0005378766	Africa
Africa|hCoV-19/Senegal/68488/2020|EPI ISL 482877|B.1.356|Senegal|2020-06-17	Africa|hCoV-19/South Africa/KRISP-K002807/2020|EPI ISL 529801|B.1.1.206|South Africa|2020-08-25	0.0006387393	Africa
Africa|hCoV-19/Senegal/68525/2020|EPI ISL 477142|B.1.1|Senegal|2020-06-17	Africa|hCoV-19/South Africa/KRISP-K002807/2020|EPI ISL 529801|B.1.1.206|South Africa|2020-08-25	0.0005176510	Africa
Africa|hCoV-19/Senegal/68548/2020|EPI ISL 482876|B.1.5.12|Senegal|2020-06-17	Africa|hCoV-19/South Africa/KRISP-K002807/2020|EPI ISL 529801|B.1.1.206|South Africa|2020-08-25	0.0004766953	Africa
Africa|hCoV-19/Senegal/68550/2020|EPI ISL 482875|B.1.5.12|Senegal|2020-06-16	Africa|hCoV-19/South Africa/KRISP-K002807/2020|EPI ISL 529801|B.1.1.206|South Africa|2020-08-25	0.0005050658	Africa
Africa|hCoV-19/Senegal/6914/2020|EPI ISL 498237|B.1.5|Senegal|2020-04-24	Africa|hCoV-19/South Africa/KRISP-K002807/2020|EPI ISL 529801|B.1.1.206|South Africa|2020-08-25	0.0005150330	Africa
Africa|hCoV-19/Senegal/6934/2020|EPI ISL 498235|B.1.5.12|Senegal|2020-04-22	Africa|hCoV-19/South Africa/KRISP-K002807/2020|EPI ISL 529801|B.1.1.206|South Africa|2020-08-25	0.0006088655	Africa
Africa|hCoV-19/Senegal/70339/2020|EPI ISL 477146|B.1.5.12|Senegal|2020-06-20	Africa|hCoV-19/South Africa/KRISP-K002807/2020|EPI ISL 529801|B.1.1.206|South Africa|2020-08-25	0.0005838913	Africa
Africa|hCoV-19/Senegal/70427/2020|EPI ISL 477144|B.1.5.12|Senegal|2020-06-20	Africa|hCoV-19/South Africa/KRISP-K002807/2020|EPI ISL 529801|B.1.1.206|South Africa|2020-08-25	0.0005852719	Africa
Africa|hCoV-19/Senegal/70440/2020|EPI ISL 477145|B.1.5.12|Senegal|2020-06-19	Africa|hCoV-19/South Africa/KRISP-K002807/2020|EPI ISL 529801|B.1.1.206|South Africa|2020-08-25	0.0006555893	Africa
Africa|hCoV-19/Senegal/83493/2020|EPI ISL 498252|B.1.1.44|Senegal|2020-07-09	Africa|hCoV-19/South Africa/KRISP-K002807/2020|EPI ISL 529801|B.1.1.206|South Africa|2020-08-25	0.0005864987	Africa
Africa|hCoV-19/Senegal/9068/2020|EPI ISL 498236|B.1.356|Senegal|2020-04-24	Africa|hCoV-19/South Africa/KRISP-K002807/2020|EPI ISL 529801|B.1.1.206|South Africa|2020-08-25	0.0005047019	Africa
Africa|hCoV-19/Senegal/9250/2020|EPI ISL 486866|B.1.1|Senegal|2020-04-22	Africa|hCoV-19/South Africa/KRISP-K002807/2020|EPI ISL 529801|B.1.1.206|South Africa|2020-08-25	0.0005042272	Africa
Africa|hCoV-19/Senegal/9256/2020|EPI ISL 486864|B.1.1|Senegal|2020-04-23	Africa|hCoV-19/South Africa/KRISP-K002807/2020|EPI ISL 529801|B.1.1.206|South Africa|2020-08-25	0.0004754166	Africa
Africa|hCoV-19/Senegal/9369/2020|EPI ISL 486863|B.1.5|Senegal|2020-04-25	Africa|hCoV-19/South Africa/KRISP-K002807/2020|EPI ISL 529801|B.1.1.206|South Africa|2020-08-25	0.0003697206	Africa
Africa|hCoV-19/Senegal/9392/2020|EPI ISL 486862|B.1.1|Senegal|2020-04-25	Africa|hCoV-19/South Africa/KRISP-K002807/2020|EPI ISL 529801|B.1.1.206|South Africa|2020-08-25	0.0003714418	Africa
Africa|hCoV-19/Senegal/9439/2020|EPI ISL 486861|B.1.1.44|Senegal|2020-04-25	Africa|hCoV-19/South Africa/KRISP-K002807/2020|EPI ISL 529801|B.1.1.206|South Africa|2020-08-25	0.0003025332	Africa
Africa|hCoV-19/Senegal/9615/2020|EPI ISL 486860|B.1.5.12|Senegal|2020-04-25	Africa|hCoV-19/South Africa/KRISP-K002807/2020|EPI ISL 529801|B.1.1.206|South Africa|2020-08-25	0.0004705931	Africa
Africa|hCoV-19/Senegal/9819/2020|EPI ISL 498233|B.1|Senegal|2020-04-25	Africa|hCoV-19/South Africa/KRISP-K002807/2020|EPI ISL 529801|B.1.1.206|South Africa|2020-08-25	0.0005475642	Africa
Africa|hCoV-19/Senegal/9821/2020|EPI ISL 498232|B.1.356|Senegal|2020-04-25	Africa|hCoV-19/South Africa/KRISP-K002807/2020|EPI ISL 529801|B.1.1.206|South Africa|2020-08-25	0.0004760855	Africa
Africa|hCoV-19/Senegal/9838/2020|EPI ISL 498231|B.1.272|Senegal|2020-04-25	Africa|hCoV-19/South Africa/KRISP-K002807/2020|EPI ISL 529801|B.1.1.206|South Africa|2020-08-25	0.0005764792	Africa
Africa|hCoV-19/Sierra Leone/KGH-G-8548/2020|EPI ISL 512811|B.1|Sierra Leone|2020-03-30	Africa|hCoV-19/South Africa/KRISP-K002807/2020|EPI ISL 529801|B.1.1.206|South Africa|2020-08-25	0.0004706435	Africa
Africa|hCoV-19/Sierra Leone/KGH-G-8549/2020|EPI ISL 512812|B.1.1|Sierra Leone|2020-03-31	Africa|hCoV-19/South Africa/KRISP-K002807/2020|EPI ISL 529801|B.1.1.206|South Africa|2020-08-25	0.0002352364	Africa
Africa|hCoV-19/Sierra Leone/KGH-G-8603/2020|EPI ISL 512813|B.1|Sierra Leone|2020-04-23	Africa|hCoV-19/South Africa/KRISP-K002807/2020|EPI ISL 529801|B.1.1.206|South Africa|2020-08-25	0.0004708287	Africa
Africa|hCoV-19/Sierra Leone/KGH-G-8604/2020|EPI ISL 512814|B.6|Sierra Leone|2020-04-03	Africa|hCoV-19/South Africa/KRISP-K002807/2020|EPI ISL 529801|B.1.1.206|South Africa|2020-08-25	0.0006387822	Africa
Africa|hCoV-19/Sierra Leone/KGH-G-8607/2020|EPI ISL 512815|B.1.1|Sierra Leone|2020-04-03	Africa|hCoV-19/South Africa/KRISP-K002807/2020|EPI ISL 529801|B.1.1.206|South Africa|2020-08-25	0.0002689618	Africa
Africa|hCoV-19/Sierra Leone/KGH-G-8625/2020|EPI ISL 512816|A.12|Sierra Leone|2020-04-10	Africa|hCoV-19/South Africa/KRISP-K002807/2020|EPI ISL 529801|B.1.1.206|South Africa|2020-08-25	0.0009417056	Africa
Africa|hCoV-19/Sierra Leone/KGH-G-8626/2020|EPI ISL 512817|A.12|Sierra Leone|2020-04-10	Africa|hCoV-19/South Africa/KRISP-K002807/2020|EPI ISL 529801|B.1.1.206|South Africa|2020-08-25	0.0008406843	Africa
Africa|hCoV-19/Sierra Leone/KGH-G-8627/2020|EPI ISL 512818|B.1.5|Sierra Leone|2020-04-08	Africa|hCoV-19/South Africa/KRISP-K002807/2020|EPI ISL 529801|B.1.1.206|South Africa|2020-08-25	0.0004033668	Africa
Africa|hCoV-19/Sierra Leone/KGH-G-8668/2020|EPI ISL 512819|A.12|Sierra Leone|2020-04-11	Africa|hCoV-19/South Africa/KRISP-K002807/2020|EPI ISL 529801|B.1.1.206|South Africa|2020-08-25	0.0008277166	Africa
Africa|hCoV-19/Sierra Leone/KGH-G-8669/2020|EPI ISL 512820|A.12|Sierra Leone|2020-04-14	Africa|hCoV-19/South Africa/KRISP-K002807/2020|EPI ISL 529801|B.1.1.206|South Africa|2020-08-25	0.0008743671	Africa
Africa|hCoV-19/South Africa/KRISP-0001/2020|EPI ISL 467431|B|South Africa|2020-03-23	Africa|hCoV-19/South Africa/KRISP-K002807/2020|EPI ISL 529801|B.1.1.206|South Africa|2020-08-25	0.0004379271	Africa
Africa|hCoV-19/South Africa/KRISP-0016/2020|EPI ISL 467432|B.1.106|South Africa|2020-03-28	Africa|hCoV-19/South Africa/KRISP-K002807/2020|EPI ISL 529801|B.1.1.206|South Africa|2020-08-25	0.0003697330	Africa
Africa|hCoV-19/South Africa/KRISP-0017/2020|EPI ISL 467433|B.1.5|South Africa|2020-04-03	Africa|hCoV-19/South Africa/KRISP-K002807/2020|EPI ISL 529801|B.1.1.206|South Africa|2020-08-25	0.0003361141	Africa
Africa|hCoV-19/South Africa/KRISP-0019/2020|EPI ISL 467434|B.1.5|South Africa|2020-04-02	Africa|hCoV-19/South Africa/KRISP-K002807/2020|EPI ISL 529801|B.1.1.206|South Africa|2020-08-25	0.0003361141	Africa
Africa|hCoV-19/South Africa/KRISP-0021/2020|EPI ISL 467435|B.1.5|South Africa|2020-04-02	Africa|hCoV-19/South Africa/KRISP-K002807/2020|EPI ISL 529801|B.1.1.206|South Africa|2020-08-25	0.0003698946	Africa
Africa|hCoV-19/South Africa/KRISP-0024/2020|EPI ISL 467436|B.1.106|South Africa|2020-04-01	Africa|hCoV-19/South Africa/KRISP-K002807/2020|EPI ISL 529801|B.1.1.206|South Africa|2020-08-25	0.0003455435	Africa
Africa|hCoV-19/South Africa/KRISP-0026/2020|EPI ISL 467437|B.1.106|South Africa|2020-04-01	Africa|hCoV-19/South Africa/KRISP-K002807/2020|EPI ISL 529801|B.1.1.206|South Africa|2020-08-25	0.0003700693	Africa
Africa|hCoV-19/South Africa/KRISP-0028/2020|EPI ISL 467438|B.1.106|South Africa|2020-04-02	Africa|hCoV-19/South Africa/KRISP-K002807/2020|EPI ISL 529801|B.1.1.206|South Africa|2020-08-25	0.0004155875	Africa
Africa|hCoV-19/South Africa/KRISP-0029/2020|EPI ISL 467439|B.1.5|South Africa|2020-04-02	Africa|hCoV-19/South Africa/KRISP-K002807/2020|EPI ISL 529801|B.1.1.206|South Africa|2020-08-25	0.0003874537	Africa
Africa|hCoV-19/South Africa/KRISP-0033/2020|EPI ISL 467440|B.1.106|South Africa|2020-04-01	Africa|hCoV-19/South Africa/KRISP-K002807/2020|EPI ISL 529801|B.1.1.206|South Africa|2020-08-25	0.0003741589	Africa
Africa|hCoV-19/South Africa/KRISP-0035/2020|EPI ISL 467441|B.1.5|South Africa|2020-03-27	Africa|hCoV-19/South Africa/KRISP-K002807/2020|EPI ISL 529801|B.1.1.206|South Africa|2020-08-25	0.0003361028	Africa
Africa|hCoV-19/South Africa/KRISP-0041/2020|EPI ISL 467443|B.1.5|South Africa|2020-03-25	Africa|hCoV-19/South Africa/KRISP-K002807/2020|EPI ISL 529801|B.1.1.206|South Africa|2020-08-25	0.0003361028	Africa
Africa|hCoV-19/South Africa/KRISP-005/2020|EPI ISL 455630|B.1.5|South Africa|2020-04-29	Africa|hCoV-19/South Africa/KRISP-K002807/2020|EPI ISL 529801|B.1.1.206|South Africa|2020-08-25	0.0003844386	Africa
Africa|hCoV-19/South Africa/KRISP-0055/2020|EPI ISL 467444|B.1.5|South Africa|2020-03-24	Africa|hCoV-19/South Africa/KRISP-K002807/2020|EPI ISL 529801|B.1.1.206|South Africa|2020-08-25	0.0003361024	Africa
Africa|hCoV-19/South Africa/KRISP-0056/2020|EPI ISL 467445|B.1.5|South Africa|2020-04-04	Africa|hCoV-19/South Africa/KRISP-K002807/2020|EPI ISL 529801|B.1.1.206|South Africa|2020-08-25	0.0004033748	Africa
Africa|hCoV-19/South Africa/KRISP-0057/2020|EPI ISL 467446|B.1.5|South Africa|2020-03-29	Africa|hCoV-19/South Africa/KRISP-K002807/2020|EPI ISL 529801|B.1.1.206|South Africa|2020-08-25	0.0003364647	Africa
Africa|hCoV-19/South Africa/KRISP-0059/2020|EPI ISL 467448|B.1.5|South Africa|2020-04-01	Africa|hCoV-19/South Africa/KRISP-K002807/2020|EPI ISL 529801|B.1.1.206|South Africa|2020-08-25	0.0004088951	Africa
Africa|hCoV-19/South Africa/KRISP-0065/2020|EPI ISL 467449|B.1.106|South Africa|2020-04-04	Africa|hCoV-19/South Africa/KRISP-K002807/2020|EPI ISL 529801|B.1.1.206|South Africa|2020-08-25	0.0003702680	Africa
Africa|hCoV-19/South Africa/KRISP-0066/2020|EPI ISL 467450|B.1.106|South Africa|2020-04-03	Africa|hCoV-19/South Africa/KRISP-K002807/2020|EPI ISL 529801|B.1.1.206|South Africa|2020-08-25	0.0003697206	Africa
Africa|hCoV-19/South Africa/KRISP-0067/2020|EPI ISL 467451|B.1.5|South Africa|2020-04-03	Africa|hCoV-19/South Africa/KRISP-K002807/2020|EPI ISL 529801|B.1.1.206|South Africa|2020-08-25	0.0003361028	Africa
Africa|hCoV-19/South Africa/KRISP-0074/2020|EPI ISL 467452|B.1.106|South Africa|2020-04-04	Africa|hCoV-19/South Africa/KRISP-K002807/2020|EPI ISL 529801|B.1.1.206|South Africa|2020-08-25	0.0003434194	Africa
Africa|hCoV-19/South Africa/KRISP-0075/2020|EPI ISL 467453|B.1.106|South Africa|2020-04-04	Africa|hCoV-19/South Africa/KRISP-K002807/2020|EPI ISL 529801|B.1.1.206|South Africa|2020-08-25	0.0003699195	Africa
Africa|hCoV-19/South Africa/KRISP-0080/2020|EPI ISL 467454|B.1.106|South Africa|2020-04-01	Africa|hCoV-19/South Africa/KRISP-K002807/2020|EPI ISL 529801|B.1.1.206|South Africa|2020-08-25	0.0003697206	Africa
Africa|hCoV-19/South Africa/KRISP-0081/2020|EPI ISL 467455|B.1.106|South Africa|2020-04-06	Africa|hCoV-19/South Africa/KRISP-K002807/2020|EPI ISL 529801|B.1.1.206|South Africa|2020-08-25	0.0003697206	Africa
Africa|hCoV-19/South Africa/KRISP-0084/2020|EPI ISL 467456|B.1.106|South Africa|2020-04-05	Africa|hCoV-19/South Africa/KRISP-K002807/2020|EPI ISL 529801|B.1.1.206|South Africa|2020-08-25	0.0003697206	Africa
Africa|hCoV-19/South Africa/KRISP-0088/2020|EPI ISL 467457|B.1.106|South Africa|2020-04-07	Africa|hCoV-19/South Africa/KRISP-K002807/2020|EPI ISL 529801|B.1.1.206|South Africa|2020-08-25	0.0003697206	Africa
Africa|hCoV-19/South Africa/KRISP-0089/2020|EPI ISL 467458|B.1.106|South Africa|2020-04-05	Africa|hCoV-19/South Africa/KRISP-K002807/2020|EPI ISL 529801|B.1.1.206|South Africa|2020-08-25	0.0003770310	Africa
Africa|hCoV-19/South Africa/KRISP-0090/2020|EPI ISL 467459|B.1.106|South Africa|2020-04-03	Africa|hCoV-19/South Africa/KRISP-K002807/2020|EPI ISL 529801|B.1.1.206|South Africa|2020-08-25	0.0003783011	Africa
Africa|hCoV-19/South Africa/KRISP-0096/2020|EPI ISL 467461|B.1.106|South Africa|2020-04-01	Africa|hCoV-19/South Africa/KRISP-K002807/2020|EPI ISL 529801|B.1.1.206|South Africa|2020-08-25	0.0003387550	Africa
Africa|hCoV-19/South Africa/KRISP-0097/2020|EPI ISL 467462|B.1.106|South Africa|2020-04-01	Africa|hCoV-19/South Africa/KRISP-K002807/2020|EPI ISL 529801|B.1.1.206|South Africa|2020-08-25	0.0003699569	Africa
Africa|hCoV-19/South Africa/KRISP-0111/2020|EPI ISL 467465|B.1.106|South Africa|2020-04-01	Africa|hCoV-19/South Africa/KRISP-K002807/2020|EPI ISL 529801|B.1.1.206|South Africa|2020-08-25	0.0004725352	Africa
Africa|hCoV-19/South Africa/KRISP-0113/2020|EPI ISL 467467|B.1.106|South Africa|2020-04-05	Africa|hCoV-19/South Africa/KRISP-K002807/2020|EPI ISL 529801|B.1.1.206|South Africa|2020-08-25	0.0004033572	Africa
Africa|hCoV-19/South Africa/KRISP-0115/2020|EPI ISL 467468|B.1.5|South Africa|2020-04-04	Africa|hCoV-19/South Africa/KRISP-K002807/2020|EPI ISL 529801|B.1.1.206|South Africa|2020-08-25	0.0003361028	Africa
Africa|hCoV-19/South Africa/KRISP-0118/2020|EPI ISL 467470|B.1.106|South Africa|2020-04-01	Africa|hCoV-19/South Africa/KRISP-K002807/2020|EPI ISL 529801|B.1.1.206|South Africa|2020-08-25	0.0003697330	Africa
Africa|hCoV-19/South Africa/KRISP-0119/2020|EPI ISL 467471|B.1.5|South Africa|2020-04-01	Africa|hCoV-19/South Africa/KRISP-K002807/2020|EPI ISL 529801|B.1.1.206|South Africa|2020-08-25	0.0003361028	Africa
Africa|hCoV-19/South Africa/KRISP-012/2020|EPI ISL 421576|B.1.1.10|South Africa|2020-04-01	Africa|hCoV-19/South Africa/KRISP-K002807/2020|EPI ISL 529801|B.1.1.206|South Africa|2020-08-25	0.0003700725	Africa
Africa|hCoV-19/South Africa/KRISP-0120/2020|EPI ISL 467472|B.1.106|South Africa|2020-04-01	Africa|hCoV-19/South Africa/KRISP-K002807/2020|EPI ISL 529801|B.1.1.206|South Africa|2020-08-25	0.0004033573	Africa
Africa|hCoV-19/South Africa/KRISP-0123/2020|EPI ISL 467475|B.1.5|South Africa|2020-05-14	Africa|hCoV-19/South Africa/KRISP-K002807/2020|EPI ISL 529801|B.1.1.206|South Africa|2020-08-25	0.0004369808	Africa
Africa|hCoV-19/South Africa/KRISP-0124/2020|EPI ISL 467476|B.1.1.57|South Africa|2020-05-13	Africa|hCoV-19/South Africa/KRISP-K002807/2020|EPI ISL 529801|B.1.1.206|South Africa|2020-08-25	0.0002706934	Africa
Africa|hCoV-19/South Africa/KRISP-0125/2020|EPI ISL 467477|B.1.1.52|South Africa|2020-05-13	Africa|hCoV-19/South Africa/KRISP-K002807/2020|EPI ISL 529801|B.1.1.206|South Africa|2020-08-25	0.0003360870	Africa
Africa|hCoV-19/South Africa/KRISP-0126/2020|EPI ISL 467478|B.1.1.40|South Africa|2020-05-13	Africa|hCoV-19/South Africa/KRISP-K002807/2020|EPI ISL 529801|B.1.1.206|South Africa|2020-08-25	0.0004369396	Africa
Africa|hCoV-19/South Africa/KRISP-0127/2020|EPI ISL 467479|B.1.5.19|South Africa|2020-05-13	Africa|hCoV-19/South Africa/KRISP-K002807/2020|EPI ISL 529801|B.1.1.206|South Africa|2020-08-25	0.0004369705	Africa
Africa|hCoV-19/South Africa/KRISP-0128/2020|EPI ISL 467480|B.1.1.57|South Africa|2020-05-13	Africa|hCoV-19/South Africa/KRISP-K002807/2020|EPI ISL 529801|B.1.1.206|South Africa|2020-08-25	0.0002699992	Africa
Africa|hCoV-19/South Africa/KRISP-0129/2020|EPI ISL 467481|B.1.1.52|South Africa|2020-05-13	Africa|hCoV-19/South Africa/KRISP-K002807/2020|EPI ISL 529801|B.1.1.206|South Africa|2020-08-25	0.0003697032	Africa
Africa|hCoV-19/South Africa/KRISP-0130/2020|EPI ISL 467482|B.1.1.57|South Africa|2020-05-13	Africa|hCoV-19/South Africa/KRISP-K002807/2020|EPI ISL 529801|B.1.1.206|South Africa|2020-08-25	0.0003024661	Africa
Africa|hCoV-19/South Africa/KRISP-0131/2020|EPI ISL 467483|B.1.5|South Africa|2020-05-13	Africa|hCoV-19/South Africa/KRISP-K002807/2020|EPI ISL 529801|B.1.1.206|South Africa|2020-08-25	0.0004033587	Africa
Africa|hCoV-19/South Africa/KRISP-0132/2020|EPI ISL 467484|B.1.1.40|South Africa|2020-05-13	Africa|hCoV-19/South Africa/KRISP-K002807/2020|EPI ISL 529801|B.1.1.206|South Africa|2020-08-25	0.0003360724	Africa
Africa|hCoV-19/South Africa/KRISP-0133/2020|EPI ISL 467485|B.1.1.57|South Africa|2020-05-13	Africa|hCoV-19/South Africa/KRISP-K002807/2020|EPI ISL 529801|B.1.1.206|South Africa|2020-08-25	0.0003360870	Africa
Africa|hCoV-19/South Africa/KRISP-0134/2020|EPI ISL 467486|B.1.1.206|South Africa|2020-05-14	Africa|hCoV-19/South Africa/KRISP-K002807/2020|EPI ISL 529801|B.1.1.206|South Africa|2020-08-25	0.0001680192	Africa
Africa|hCoV-19/South Africa/KRISP-0135/2020|EPI ISL 467487|B.1.1.57|South Africa|2020-05-14	Africa|hCoV-19/South Africa/KRISP-K002807/2020|EPI ISL 529801|B.1.1.206|South Africa|2020-08-25	0.0002710694	Africa
Africa|hCoV-19/South Africa/KRISP-0136/2020|EPI ISL 467488|B.1.5|South Africa|2020-05-14	Africa|hCoV-19/South Africa/KRISP-K002807/2020|EPI ISL 529801|B.1.1.206|South Africa|2020-08-25	0.0004706137	Africa
Africa|hCoV-19/South Africa/KRISP-0137/2020|EPI ISL 467489|B.1.1.52|South Africa|2020-05-14	Africa|hCoV-19/South Africa/KRISP-K002807/2020|EPI ISL 529801|B.1.1.206|South Africa|2020-08-25	0.0003360870	Africa
Africa|hCoV-19/South Africa/KRISP-0138/2020|EPI ISL 467490|B.1.1.53|South Africa|2020-05-14	Africa|hCoV-19/South Africa/KRISP-K002807/2020|EPI ISL 529801|B.1.1.206|South Africa|2020-08-25	0.0003360949	Africa
Africa|hCoV-19/South Africa/KRISP-0139/2020|EPI ISL 467491|B.1.1|South Africa|2020-05-16	Africa|hCoV-19/South Africa/KRISP-K002807/2020|EPI ISL 529801|B.1.1.206|South Africa|2020-08-25	0.0003024722	Africa
Africa|hCoV-19/South Africa/KRISP-0143/2020|EPI ISL 467493|B.1.1.56|South Africa|2020-05-21	Africa|hCoV-19/South Africa/KRISP-K002807/2020|EPI ISL 529801|B.1.1.206|South Africa|2020-08-25	0.0003024590	Africa
Africa|hCoV-19/South Africa/KRISP-0144/2020|EPI ISL 467494|B.1.5.16|South Africa|2020-05-30	Africa|hCoV-19/South Africa/KRISP-K002807/2020|EPI ISL 529801|B.1.1.206|South Africa|2020-08-25	0.0004033668	Africa
Africa|hCoV-19/South Africa/KRISP-0145/2020|EPI ISL 467495|B.1.106|South Africa|2020-05-30	Africa|hCoV-19/South Africa/KRISP-K002807/2020|EPI ISL 529801|B.1.1.206|South Africa|2020-08-25	0.0004033397	Africa
Africa|hCoV-19/South Africa/KRISP-0148/2020|EPI ISL 467498|B.1.1|South Africa|2020-05-30	Africa|hCoV-19/South Africa/KRISP-K002807/2020|EPI ISL 529801|B.1.1.206|South Africa|2020-08-25	0.0003361096	Africa
Africa|hCoV-19/South Africa/KRISP-0149/2020|EPI ISL 467499|B.1.1|South Africa|2020-05-30	Africa|hCoV-19/South Africa/KRISP-K002807/2020|EPI ISL 529801|B.1.1.206|South Africa|2020-08-25	0.0002688470	Africa
Africa|hCoV-19/South Africa/KRISP-0150/2020|EPI ISL 467500|B.1.1.75|South Africa|2020-05-30	Africa|hCoV-19/South Africa/KRISP-K002807/2020|EPI ISL 529801|B.1.1.206|South Africa|2020-08-25	0.0004369309	Africa
Africa|hCoV-19/South Africa/KRISP-0151/2020|EPI ISL 467501|B.1.1|South Africa|2020-06-01	Africa|hCoV-19/South Africa/KRISP-K002807/2020|EPI ISL 529801|B.1.1.206|South Africa|2020-08-25	0.0003366912	Africa
Africa|hCoV-19/South Africa/KRISP-0152/2020|EPI ISL 467502|B.1.1|South Africa|2020-06-01	Africa|hCoV-19/South Africa/KRISP-K002807/2020|EPI ISL 529801|B.1.1.206|South Africa|2020-08-25	0.0003024722	Africa
Africa|hCoV-19/South Africa/KRISP-0153/2020|EPI ISL 467503|B.1.1|South Africa|2020-06-01	Africa|hCoV-19/South Africa/KRISP-K002807/2020|EPI ISL 529801|B.1.1.206|South Africa|2020-08-25	0.0003360870	Africa
Africa|hCoV-19/South Africa/KRISP-0154/2020|EPI ISL 467504|B.1.1|South Africa|2020-06-01	Africa|hCoV-19/South Africa/KRISP-K002807/2020|EPI ISL 529801|B.1.1.206|South Africa|2020-08-25	0.0002368118	Africa
Africa|hCoV-19/South Africa/KRISP-0155/2020|EPI ISL 467505|B.1.106|South Africa|2020-06-01	Africa|hCoV-19/South Africa/KRISP-K002807/2020|EPI ISL 529801|B.1.1.206|South Africa|2020-08-25	0.0004429787	Africa
Africa|hCoV-19/South Africa/KRISP-0157/2020|EPI ISL 467507|B.1.1.273|South Africa|2020-05-25	Africa|hCoV-19/South Africa/KRISP-K002807/2020|EPI ISL 529801|B.1.1.206|South Africa|2020-08-25	0.0003696958	Africa
Africa|hCoV-19/South Africa/KRISP-0158/2020|EPI ISL 467508|B.1.106|South Africa|2020-05-28	Africa|hCoV-19/South Africa/KRISP-K002807/2020|EPI ISL 529801|B.1.1.206|South Africa|2020-08-25	0.0004706230	Africa
Africa|hCoV-19/South Africa/KRISP-0159/2020|EPI ISL 467509|B.1.5|South Africa|2020-06-01	Africa|hCoV-19/South Africa/KRISP-K002807/2020|EPI ISL 529801|B.1.1.206|South Africa|2020-08-25	0.0003361028	Africa
Africa|hCoV-19/South Africa/KRISP-0160/2020|EPI ISL 467510|B.1.5|South Africa|2020-06-01	Africa|hCoV-19/South Africa/KRISP-K002807/2020|EPI ISL 529801|B.1.1.206|South Africa|2020-08-25	0.0003397333	Africa
Africa|hCoV-19/South Africa/KRISP-0161/2020|EPI ISL 467511|B.1.106|South Africa|2020-06-01	Africa|hCoV-19/South Africa/KRISP-K002807/2020|EPI ISL 529801|B.1.1.206|South Africa|2020-08-25	0.0004369793	Africa
Africa|hCoV-19/South Africa/KRISP-0165/2020|EPI ISL 467515|B.1.1|South Africa|2020-05-29	Africa|hCoV-19/South Africa/KRISP-K002807/2020|EPI ISL 529801|B.1.1.206|South Africa|2020-08-25	0.0002706174	Africa
Africa|hCoV-19/South Africa/KRISP-0166/2020|EPI ISL 467516|B.1.5|South Africa|2020-04-14	Africa|hCoV-19/South Africa/KRISP-K002807/2020|EPI ISL 529801|B.1.1.206|South Africa|2020-08-25	0.0004370086	Africa
Africa|hCoV-19/South Africa/KRISP-0167/2020|EPI ISL 467517|B.1.106|South Africa|2020-06-02	Africa|hCoV-19/South Africa/KRISP-K002807/2020|EPI ISL 529801|B.1.1.206|South Africa|2020-08-25	0.0004369792	Africa
Africa|hCoV-19/South Africa/KRISP-0168/2020|EPI ISL 467518|B.1.106|South Africa|2020-05-28	Africa|hCoV-19/South Africa/KRISP-K002807/2020|EPI ISL 529801|B.1.1.206|South Africa|2020-08-25	0.0004369792	Africa
Africa|hCoV-19/South Africa/KRISP-0169/2020|EPI ISL 467519|B.1|South Africa|2020-05-31	Africa|hCoV-19/South Africa/KRISP-K002807/2020|EPI ISL 529801|B.1.1.206|South Africa|2020-08-25	0.0004053832	Africa
Africa|hCoV-19/South Africa/KRISP-0170/2020|EPI ISL 467520|B.1.1.273|South Africa|2020-05-31	Africa|hCoV-19/South Africa/KRISP-K002807/2020|EPI ISL 529801|B.1.1.206|South Africa|2020-08-25	0.0003719706	Africa
Africa|hCoV-19/South Africa/KRISP-0174/2020|EPI ISL 467524|B.1.106|South Africa|2020-06-04	Africa|hCoV-19/South Africa/KRISP-K002807/2020|EPI ISL 529801|B.1.1.206|South Africa|2020-08-25	0.0004369792	Africa
Africa|hCoV-19/South Africa/KRISP-0175/2020|EPI ISL 482702|B.1.1.273|South Africa|2020-06-05	Africa|hCoV-19/South Africa/KRISP-K002807/2020|EPI ISL 529801|B.1.1.206|South Africa|2020-08-25	0.0003709886	Africa
Africa|hCoV-19/South Africa/KRISP-0178/2020|EPI ISL 482704|B.1.1.57|South Africa|2020-06-05	Africa|hCoV-19/South Africa/KRISP-K002807/2020|EPI ISL 529801|B.1.1.206|South Africa|2020-08-25	0.0003710711	Africa
Africa|hCoV-19/South Africa/KRISP-0179/2020|EPI ISL 482705|B.1.5.16|South Africa|2020-06-06	Africa|hCoV-19/South Africa/KRISP-K002807/2020|EPI ISL 529801|B.1.1.206|South Africa|2020-08-25	0.0005378893	Africa
Africa|hCoV-19/South Africa/KRISP-0185/2020|EPI ISL 482708|B.1.1|South Africa|2020-06-07	Africa|hCoV-19/South Africa/KRISP-K002807/2020|EPI ISL 529801|B.1.1.206|South Africa|2020-08-25	0.0003361016	Africa
Africa|hCoV-19/South Africa/KRISP-0190/2020|EPI ISL 482709|B.1.1.273|South Africa|2020-06-06	Africa|hCoV-19/South Africa/KRISP-K002807/2020|EPI ISL 529801|B.1.1.206|South Africa|2020-08-25	0.0003699817	Africa
Africa|hCoV-19/South Africa/KRISP-0191/2020|EPI ISL 482710|B.1.106|South Africa|2020-06-04	Africa|hCoV-19/South Africa/KRISP-K002807/2020|EPI ISL 529801|B.1.1.206|South Africa|2020-08-25	0.0004708557	Africa
Africa|hCoV-19/South Africa/KRISP-0193/2020|EPI ISL 482848|B.1.106|South Africa|2020-06-03	Africa|hCoV-19/South Africa/KRISP-K002807/2020|EPI ISL 529801|B.1.1.206|South Africa|2020-08-25	0.0004411153	Africa
Africa|hCoV-19/South Africa/KRISP-0194/2020|EPI ISL 482849|B.1.106|South Africa|2020-06-06	Africa|hCoV-19/South Africa/KRISP-K002807/2020|EPI ISL 529801|B.1.1.206|South Africa|2020-08-25	0.0004527585	Africa
Africa|hCoV-19/South Africa/KRISP-0195/2020|EPI ISL 482850|B.1.106|South Africa|2020-06-07	Africa|hCoV-19/South Africa/KRISP-K002807/2020|EPI ISL 529801|B.1.1.206|South Africa|2020-08-25	0.0005162567	Africa
Africa|hCoV-19/South Africa/KRISP-0196/2020|EPI ISL 482712|B.1.106|South Africa|2020-06-08	Africa|hCoV-19/South Africa/KRISP-K002807/2020|EPI ISL 529801|B.1.1.206|South Africa|2020-08-25	0.0005042272	Africa
Africa|hCoV-19/South Africa/KRISP-0197/2020|EPI ISL 482713|B.1.1.206|South Africa|2020-06-08	Africa|hCoV-19/South Africa/KRISP-K002807/2020|EPI ISL 529801|B.1.1.206|South Africa|2020-08-25	0.0001361820	Africa
Africa|hCoV-19/South Africa/KRISP-0198/2020|EPI ISL 482851|B.1.1|South Africa|2020-06-11	Africa|hCoV-19/South Africa/KRISP-K002807/2020|EPI ISL 529801|B.1.1.206|South Africa|2020-08-25	0.0003068408	Africa
Africa|hCoV-19/South Africa/KRISP-0199/2020|EPI ISL 482714|B.1.5|South Africa|2020-06-11	Africa|hCoV-19/South Africa/KRISP-K002807/2020|EPI ISL 529801|B.1.1.206|South Africa|2020-08-25	0.0004766313	Africa
Africa|hCoV-19/South Africa/KRISP-02/2020|EPI ISL 421572|B|South Africa|2020-03-23	Africa|hCoV-19/South Africa/KRISP-K002807/2020|EPI ISL 529801|B.1.1.206|South Africa|2020-08-25	0.0006529985	Africa
Africa|hCoV-19/South Africa/KRISP-0200/2020|EPI ISL 482715|B.1.5|South Africa|2020-06-11	Africa|hCoV-19/South Africa/KRISP-K002807/2020|EPI ISL 529801|B.1.1.206|South Africa|2020-08-25	0.0004423954	Africa
Africa|hCoV-19/South Africa/KRISP-0201/2020|EPI ISL 482716|B.1.1|South Africa|2020-06-11	Africa|hCoV-19/South Africa/KRISP-K002807/2020|EPI ISL 529801|B.1.1.206|South Africa|2020-08-25	0.0002688470	Africa
Africa|hCoV-19/South Africa/KRISP-0203/2020|EPI ISL 482852|B.1.1|South Africa|2020-06-11	Africa|hCoV-19/South Africa/KRISP-K002807/2020|EPI ISL 529801|B.1.1.206|South Africa|2020-08-25	0.0003026552	Africa
Africa|hCoV-19/South Africa/KRISP-0206/2020|EPI ISL 482719|B.1.5|South Africa|2020-06-11	Africa|hCoV-19/South Africa/KRISP-K002807/2020|EPI ISL 529801|B.1.1.206|South Africa|2020-08-25	0.0004380686	Africa
Africa|hCoV-19/South Africa/KRISP-0211/2020|EPI ISL 482720|B.1.5|South Africa|2020-06-11	Africa|hCoV-19/South Africa/KRISP-K002807/2020|EPI ISL 529801|B.1.1.206|South Africa|2020-08-25	0.0004034929	Africa
Africa|hCoV-19/South Africa/KRISP-0212/2020|EPI ISL 482721|B.1.5|South Africa|2020-06-11	Africa|hCoV-19/South Africa/KRISP-K002807/2020|EPI ISL 529801|B.1.1.206|South Africa|2020-08-25	0.0004045537	Africa
Africa|hCoV-19/South Africa/KRISP-0213/2020|EPI ISL 482722|B.1.5|South Africa|2020-06-11	Africa|hCoV-19/South Africa/KRISP-K002807/2020|EPI ISL 529801|B.1.1.206|South Africa|2020-08-25	0.0003700066	Africa
Africa|hCoV-19/South Africa/KRISP-0214/2020|EPI ISL 482723|B.1.5|South Africa|2020-06-11	Africa|hCoV-19/South Africa/KRISP-K002807/2020|EPI ISL 529801|B.1.1.206|South Africa|2020-08-25	0.0004725925	Africa
Africa|hCoV-19/South Africa/KRISP-0224/2020|EPI ISL 482724|B.1.144|South Africa|2020-06-11	Africa|hCoV-19/South Africa/KRISP-K002807/2020|EPI ISL 529801|B.1.1.206|South Africa|2020-08-25	0.0002721148	Africa
Africa|hCoV-19/South Africa/KRISP-0243/2020|EPI ISL 482725|B.1.140|South Africa|2020-06-14	Africa|hCoV-19/South Africa/KRISP-K002807/2020|EPI ISL 529801|B.1.1.206|South Africa|2020-08-25	0.0005517048	Africa
Africa|hCoV-19/South Africa/KRISP-0245/2020|EPI ISL 482726|B.1.144|South Africa|2020-06-14	Africa|hCoV-19/South Africa/KRISP-K002807/2020|EPI ISL 529801|B.1.1.206|South Africa|2020-08-25	0.0003024732	Africa
Africa|hCoV-19/South Africa/KRISP-0255/2020|EPI ISL 482728|B.1.5|South Africa|2020-06-14	Africa|hCoV-19/South Africa/KRISP-K002807/2020|EPI ISL 529801|B.1.1.206|South Africa|2020-08-25	0.0003397298	Africa
Africa|hCoV-19/South Africa/KRISP-0259/2020|EPI ISL 482729|B.1|South Africa|2020-06-15	Africa|hCoV-19/South Africa/KRISP-K002807/2020|EPI ISL 529801|B.1.1.206|South Africa|2020-08-25	0.0005130628	Africa
Africa|hCoV-19/South Africa/KRISP-0260/2020|EPI ISL 482730|B.1.140|South Africa|2020-06-15	Africa|hCoV-19/South Africa/KRISP-K002807/2020|EPI ISL 529801|B.1.1.206|South Africa|2020-08-25	0.0006152626	Africa
Africa|hCoV-19/South Africa/KRISP-0261/2020|EPI ISL 482731|B.1.5|South Africa|2020-06-15	Africa|hCoV-19/South Africa/KRISP-K002807/2020|EPI ISL 529801|B.1.1.206|South Africa|2020-08-25	0.0004765090	Africa
Africa|hCoV-19/South Africa/KRISP-0266/2020|EPI ISL 482853|B.1.1|South Africa|2020-06-17	Africa|hCoV-19/South Africa/KRISP-K002807/2020|EPI ISL 529801|B.1.1.206|South Africa|2020-08-25	0.0004369969	Africa
Africa|hCoV-19/South Africa/KRISP-0267/2020|EPI ISL 482854|A|South Africa|2020-06-17	Africa|hCoV-19/South Africa/KRISP-K002807/2020|EPI ISL 529801|B.1.1.206|South Africa|2020-08-25	0.0010233961	Africa
Africa|hCoV-19/South Africa/KRISP-0268/2020|EPI ISL 482855|B.1.1.117|South Africa|2020-06-17	Africa|hCoV-19/South Africa/KRISP-K002807/2020|EPI ISL 529801|B.1.1.206|South Africa|2020-08-25	0.0003741591	Africa
Africa|hCoV-19/South Africa/KRISP-0269/2020|EPI ISL 482856|B.1.5|South Africa|2020-06-17	Africa|hCoV-19/South Africa/KRISP-K002807/2020|EPI ISL 529801|B.1.1.206|South Africa|2020-08-25	0.0004774707	Africa
Africa|hCoV-19/South Africa/KRISP-0270/2020|EPI ISL 482857|B.1.1.117|South Africa|2020-06-17	Africa|hCoV-19/South Africa/KRISP-K002807/2020|EPI ISL 529801|B.1.1.206|South Africa|2020-08-25	0.0003732451	Africa
Africa|hCoV-19/South Africa/KRISP-0271/2020|EPI ISL 482858|B.1.1|South Africa|2020-06-17	Africa|hCoV-19/South Africa/KRISP-K002807/2020|EPI ISL 529801|B.1.1.206|South Africa|2020-08-25	0.0004459324	Africa
Africa|hCoV-19/South Africa/KRISP-0272/2020|EPI ISL 482859|B.1.1|South Africa|2020-06-17	Africa|hCoV-19/South Africa/KRISP-K002807/2020|EPI ISL 529801|B.1.1.206|South Africa|2020-08-25	0.0003080303	Africa
Africa|hCoV-19/South Africa/KRISP-0273/2020|EPI ISL 482860|B.1.1.57|South Africa|2020-06-18	Africa|hCoV-19/South Africa/KRISP-K002807/2020|EPI ISL 529801|B.1.1.206|South Africa|2020-08-25	0.0004791353	Africa
Africa|hCoV-19/South Africa/KRISP-0274/2020|EPI ISL 482861|B.1.1.57|South Africa|2020-06-18	Africa|hCoV-19/South Africa/KRISP-K002807/2020|EPI ISL 529801|B.1.1.206|South Africa|2020-08-25	0.0004782029	Africa
Africa|hCoV-19/South Africa/KRISP-0275/2020|EPI ISL 482862|B.1.1|South Africa|2020-06-18	Africa|hCoV-19/South Africa/KRISP-K002807/2020|EPI ISL 529801|B.1.1.206|South Africa|2020-08-25	0.0003031416	Africa
Africa|hCoV-19/South Africa/KRISP-0276/2020|EPI ISL 482863|B.1.1.57|South Africa|2020-06-18	Africa|hCoV-19/South Africa/KRISP-K002807/2020|EPI ISL 529801|B.1.1.206|South Africa|2020-08-25	0.0004803846	Africa
Africa|hCoV-19/South Africa/KRISP-0277/2020|EPI ISL 482864|B.1.1.273|South Africa|2020-06-16	Africa|hCoV-19/South Africa/KRISP-K002807/2020|EPI ISL 529801|B.1.1.206|South Africa|2020-08-25	0.0005144577	Africa
Africa|hCoV-19/South Africa/KRISP-0278/2020|EPI ISL 482865|B.1.1.75|South Africa|2020-06-16	Africa|hCoV-19/South Africa/KRISP-K002807/2020|EPI ISL 529801|B.1.1.206|South Africa|2020-08-25	0.0003726420	Africa
Africa|hCoV-19/South Africa/KRISP-0279/2020|EPI ISL 482866|B.1.1.56|South Africa|2020-06-16	Africa|hCoV-19/South Africa/KRISP-K002807/2020|EPI ISL 529801|B.1.1.206|South Africa|2020-08-25	0.0004134673	Africa
Africa|hCoV-19/South Africa/KRISP-0280/2020|EPI ISL 482867|B.1.1.206|South Africa|2020-06-16	Africa|hCoV-19/South Africa/KRISP-K002807/2020|EPI ISL 529801|B.1.1.206|South Africa|2020-08-25	0.0001680119	Africa
Africa|hCoV-19/South Africa/KRISP-0281/2020|EPI ISL 482868|B.1.1.206|South Africa|2020-06-16	Africa|hCoV-19/South Africa/KRISP-K002807/2020|EPI ISL 529801|B.1.1.206|South Africa|2020-08-25	0.0001717038	Africa
Africa|hCoV-19/South Africa/KRISP-0282/2020|EPI ISL 482869|B.1.1.206|South Africa|2020-06-16	Africa|hCoV-19/South Africa/KRISP-K002807/2020|EPI ISL 529801|B.1.1.206|South Africa|2020-08-25	0.0002059640	Africa
Africa|hCoV-19/South Africa/KRISP-0283/2020|EPI ISL 482870|B.1.1.206|South Africa|2020-06-16	Africa|hCoV-19/South Africa/KRISP-K002807/2020|EPI ISL 529801|B.1.1.206|South Africa|2020-08-25	0.0002443321	Africa
Africa|hCoV-19/South Africa/KRISP-0284/2020|EPI ISL 482871|B.1.1.206|South Africa|2020-06-16	Africa|hCoV-19/South Africa/KRISP-K002807/2020|EPI ISL 529801|B.1.1.206|South Africa|2020-08-25	0.0002373174	Africa
Africa|hCoV-19/South Africa/KRISP-0285/2020|EPI ISL 482872|B.1.1.206|South Africa|2020-06-16	Africa|hCoV-19/South Africa/KRISP-K002807/2020|EPI ISL 529801|B.1.1.206|South Africa|2020-08-25	0.0002052384	Africa
Africa|hCoV-19/South Africa/KRISP-0286/2020|EPI ISL 487277|B.1.1|South Africa|2020-06-26	Africa|hCoV-19/South Africa/KRISP-K002807/2020|EPI ISL 529801|B.1.1.206|South Africa|2020-08-25	0.0002688471	Africa
Africa|hCoV-19/South Africa/KRISP-0287/2020|EPI ISL 487278|B.1.1.84|South Africa|2020-06-26	Africa|hCoV-19/South Africa/KRISP-K002807/2020|EPI ISL 529801|B.1.1.206|South Africa|2020-08-25	0.0003051142	Africa
Africa|hCoV-19/South Africa/KRISP-0288/2020|EPI ISL 487279|B.1.140|South Africa|2020-06-26	Africa|hCoV-19/South Africa/KRISP-K002807/2020|EPI ISL 529801|B.1.1.206|South Africa|2020-08-25	0.0005138993	Africa
Africa|hCoV-19/South Africa/KRISP-0290/2020|EPI ISL 487280|B.1.1.84|South Africa|2020-06-26	Africa|hCoV-19/South Africa/KRISP-K002807/2020|EPI ISL 529801|B.1.1.206|South Africa|2020-08-25	0.0003371145	Africa
Africa|hCoV-19/South Africa/KRISP-0291/2020|EPI ISL 487281|B.1.1.84|South Africa|2020-06-26	Africa|hCoV-19/South Africa/KRISP-K002807/2020|EPI ISL 529801|B.1.1.206|South Africa|2020-08-25	0.0004040634	Africa
Africa|hCoV-19/South Africa/KRISP-0293/2020|EPI ISL 487282|B.1.5|South Africa|2020-06-25	Africa|hCoV-19/South Africa/KRISP-K002807/2020|EPI ISL 529801|B.1.1.206|South Africa|2020-08-25	0.0005878539	Africa
Africa|hCoV-19/South Africa/KRISP-0296/2020|EPI ISL 487284|B.1.1.57|South Africa|2020-06-26	Africa|hCoV-19/South Africa/KRISP-K002807/2020|EPI ISL 529801|B.1.1.206|South Africa|2020-08-25	0.0003075568	Africa
Africa|hCoV-19/South Africa/KRISP-0297/2020|EPI ISL 487285|B.1.1.84|South Africa|2020-06-26	Africa|hCoV-19/South Africa/KRISP-K002807/2020|EPI ISL 529801|B.1.1.206|South Africa|2020-08-25	0.0003058191	Africa
Africa|hCoV-19/South Africa/KRISP-0299/2020|EPI ISL 487287|B.1.140|South Africa|2020-06-25	Africa|hCoV-19/South Africa/KRISP-K002807/2020|EPI ISL 529801|B.1.1.206|South Africa|2020-08-25	0.0004748425	Africa
Africa|hCoV-19/South Africa/KRISP-0300/2020|EPI ISL 487288|B.1.140|South Africa|2020-06-25	Africa|hCoV-19/South Africa/KRISP-K002807/2020|EPI ISL 529801|B.1.1.206|South Africa|2020-08-25	0.0005042727	Africa
Africa|hCoV-19/South Africa/KRISP-0302/2020|EPI ISL 487289|B.1.5|South Africa|2020-06-24	Africa|hCoV-19/South Africa/KRISP-K002807/2020|EPI ISL 529801|B.1.1.206|South Africa|2020-08-25	0.0005180621	Africa
Africa|hCoV-19/South Africa/KRISP-0303/2020|EPI ISL 487348|B.1.144|South Africa|2020-06-25	Africa|hCoV-19/South Africa/KRISP-K002807/2020|EPI ISL 529801|B.1.1.206|South Africa|2020-08-25	0.0003417374	Africa
Africa|hCoV-19/South Africa/KRISP-0305/2020|EPI ISL 487291|B.1.1.206|South Africa|2020-06-24	Africa|hCoV-19/South Africa/KRISP-K002807/2020|EPI ISL 529801|B.1.1.206|South Africa|2020-08-25	0.0003153276	Africa
Africa|hCoV-19/South Africa/KRISP-0308/2020|EPI ISL 487292|C.1|South Africa|2020-06-24	Africa|hCoV-19/South Africa/KRISP-K002807/2020|EPI ISL 529801|B.1.1.206|South Africa|2020-08-25	0.0004403575	Africa
Africa|hCoV-19/South Africa/KRISP-0309/2020|EPI ISL 487293|C.1|South Africa|2020-06-24	Africa|hCoV-19/South Africa/KRISP-K002807/2020|EPI ISL 529801|B.1.1.206|South Africa|2020-08-25	0.0004853144	Africa
Africa|hCoV-19/South Africa/KRISP-0310/2020|EPI ISL 487294|C.1|South Africa|2020-06-24	Africa|hCoV-19/South Africa/KRISP-K002807/2020|EPI ISL 529801|B.1.1.206|South Africa|2020-08-25	0.0004416782	Africa
Africa|hCoV-19/South Africa/KRISP-0312/2020|EPI ISL 487295|B.1.1.62|South Africa|2020-06-24	Africa|hCoV-19/South Africa/KRISP-K002807/2020|EPI ISL 529801|B.1.1.206|South Africa|2020-08-25	0.0003375160	Africa
Africa|hCoV-19/South Africa/KRISP-0318/2020|EPI ISL 487297|B.1.1.206|South Africa|2020-06-23	Africa|hCoV-19/South Africa/KRISP-K002807/2020|EPI ISL 529801|B.1.1.206|South Africa|2020-08-25	0.0002017240	Africa
Africa|hCoV-19/South Africa/KRISP-0321/2020|EPI ISL 487298|B.1.1.206|South Africa|2020-06-24	Africa|hCoV-19/South Africa/KRISP-K002807/2020|EPI ISL 529801|B.1.1.206|South Africa|2020-08-25	0.0002755367	Africa
Africa|hCoV-19/South Africa/KRISP-0322/2020|EPI ISL 487299|B.1.1.288|South Africa|2020-06-24	Africa|hCoV-19/South Africa/KRISP-K002807/2020|EPI ISL 529801|B.1.1.206|South Africa|2020-08-25	0.0002432601	Africa
Africa|hCoV-19/South Africa/KRISP-0323/2020|EPI ISL 487300|B.1.1.288|South Africa|2020-06-24	Africa|hCoV-19/South Africa/KRISP-K002807/2020|EPI ISL 529801|B.1.1.206|South Africa|2020-08-25	0.0002732353	Africa
Africa|hCoV-19/South Africa/KRISP-0327/2020|EPI ISL 487301|C.1|South Africa|2020-06-24	Africa|hCoV-19/South Africa/KRISP-K002807/2020|EPI ISL 529801|B.1.1.206|South Africa|2020-08-25	0.0004542860	Africa
Africa|hCoV-19/South Africa/KRISP-0331/2020|EPI ISL 487302|B.1.1.206|South Africa|2020-06-24	Africa|hCoV-19/South Africa/KRISP-K002807/2020|EPI ISL 529801|B.1.1.206|South Africa|2020-08-25	0.0002392989	Africa
Africa|hCoV-19/South Africa/KRISP-0332/2020|EPI ISL 487303|C.1|South Africa|2020-06-24	Africa|hCoV-19/South Africa/KRISP-K002807/2020|EPI ISL 529801|B.1.1.206|South Africa|2020-08-25	0.0004796957	Africa
Africa|hCoV-19/South Africa/KRISP-0336/2020|EPI ISL 487304|B.1.1.273|South Africa|2020-06-18	Africa|hCoV-19/South Africa/KRISP-K002807/2020|EPI ISL 529801|B.1.1.206|South Africa|2020-08-25	0.0004705915	Africa
Africa|hCoV-19/South Africa/KRISP-0337/2020|EPI ISL 495517|B.1.1.273|South Africa|2020-06-18	Africa|hCoV-19/South Africa/KRISP-K002807/2020|EPI ISL 529801|B.1.1.206|South Africa|2020-08-25	0.0004838604	Africa
Africa|hCoV-19/South Africa/KRISP-0338/2020|EPI ISL 487305|B.1.1.273|South Africa|2020-06-18	Africa|hCoV-19/South Africa/KRISP-K002807/2020|EPI ISL 529801|B.1.1.206|South Africa|2020-08-25	0.0004403235	Africa
Africa|hCoV-19/South Africa/KRISP-0339/2020|EPI ISL 487306|B.1.1.273|South Africa|2020-06-18	Africa|hCoV-19/South Africa/KRISP-K002807/2020|EPI ISL 529801|B.1.1.206|South Africa|2020-08-25	0.0004486808	Africa
Africa|hCoV-19/South Africa/KRISP-0340/2020|EPI ISL 487307|B.1.1.273|South Africa|2020-06-17	Africa|hCoV-19/South Africa/KRISP-K002807/2020|EPI ISL 529801|B.1.1.206|South Africa|2020-08-25	0.0004450260	Africa
Africa|hCoV-19/South Africa/KRISP-0342/2020|EPI ISL 495518|B.1.1.206|South Africa|2020-06-18	Africa|hCoV-19/South Africa/KRISP-K002807/2020|EPI ISL 529801|B.1.1.206|South Africa|2020-08-25	0.0002795774	Africa
Africa|hCoV-19/South Africa/KRISP-0343/2020|EPI ISL 495519|H.1|South Africa|2020-06-18	Africa|hCoV-19/South Africa/KRISP-K002807/2020|EPI ISL 529801|B.1.1.206|South Africa|2020-08-25	0.0003399757	Africa
Africa|hCoV-19/South Africa/KRISP-0344/2020|EPI ISL 495520|C.1|South Africa|2020-06-20	Africa|hCoV-19/South Africa/KRISP-K002807/2020|EPI ISL 529801|B.1.1.206|South Africa|2020-08-25	0.0006074284	Africa
Africa|hCoV-19/South Africa/KRISP-0346/2020|EPI ISL 495521|B.1.140|South Africa|2020-06-18	Africa|hCoV-19/South Africa/KRISP-K002807/2020|EPI ISL 529801|B.1.1.206|South Africa|2020-08-25	0.0005510961	Africa
Africa|hCoV-19/South Africa/KRISP-0347/2020|EPI ISL 487308|B.1.1.206|South Africa|2020-06-18	Africa|hCoV-19/South Africa/KRISP-K002807/2020|EPI ISL 529801|B.1.1.206|South Africa|2020-08-25	0.0002688586	Africa
Africa|hCoV-19/South Africa/KRISP-0348/2020|EPI ISL 487309|B.1.144|South Africa|2020-06-18	Africa|hCoV-19/South Africa/KRISP-K002807/2020|EPI ISL 529801|B.1.1.206|South Africa|2020-08-25	0.0003096452	Africa
Africa|hCoV-19/South Africa/KRISP-0349/2020|EPI ISL 487310|B.1.1.206|South Africa|2020-06-17	Africa|hCoV-19/South Africa/KRISP-K002807/2020|EPI ISL 529801|B.1.1.206|South Africa|2020-08-25	0.0001692933	Africa
Africa|hCoV-19/South Africa/KRISP-0350/2020|EPI ISL 487311|B.1.1.206|South Africa|2020-06-17	Africa|hCoV-19/South Africa/KRISP-K002807/2020|EPI ISL 529801|B.1.1.206|South Africa|2020-08-25	0.0001681774	Africa
Africa|hCoV-19/South Africa/KRISP-0352/2020|EPI ISL 487312|B.1.1.206|South Africa|2020-06-17	Africa|hCoV-19/South Africa/KRISP-K002807/2020|EPI ISL 529801|B.1.1.206|South Africa|2020-08-25	0.0001681322	Africa
Africa|hCoV-19/South Africa/KRISP-0356/2020|EPI ISL 487313|B.1.5|South Africa|2020-06-25	Africa|hCoV-19/South Africa/KRISP-K002807/2020|EPI ISL 529801|B.1.1.206|South Africa|2020-08-25	0.0005411708	Africa
Africa|hCoV-19/South Africa/KRISP-0360/2020|EPI ISL 487314|C.1|South Africa|2020-06-19	Africa|hCoV-19/South Africa/KRISP-K002807/2020|EPI ISL 529801|B.1.1.206|South Africa|2020-08-25	0.0005378171	Africa
Africa|hCoV-19/South Africa/KRISP-0361/2020|EPI ISL 487315|B.1.1.206|South Africa|2020-06-18	Africa|hCoV-19/South Africa/KRISP-K002807/2020|EPI ISL 529801|B.1.1.206|South Africa|2020-08-25	0.0002418200	Africa
Africa|hCoV-19/South Africa/KRISP-0365/2020|EPI ISL 487316|B.1.1.84|South Africa|2020-06-25	Africa|hCoV-19/South Africa/KRISP-K002807/2020|EPI ISL 529801|B.1.1.206|South Africa|2020-08-25	0.0003360804	Africa
Africa|hCoV-19/South Africa/KRISP-0366/2020|EPI ISL 487317|B.1.1|South Africa|2020-06-18	Africa|hCoV-19/South Africa/KRISP-K002807/2020|EPI ISL 529801|B.1.1.206|South Africa|2020-08-25	0.0002085934	Africa
Africa|hCoV-19/South Africa/KRISP-0367/2020|EPI ISL 487318|B.1.1.273|South Africa|2020-06-25	Africa|hCoV-19/South Africa/KRISP-K002807/2020|EPI ISL 529801|B.1.1.206|South Africa|2020-08-25	0.0004377400	Africa
Africa|hCoV-19/South Africa/KRISP-0368/2020|EPI ISL 487319|B.1.1|South Africa|2020-06-18	Africa|hCoV-19/South Africa/KRISP-K002807/2020|EPI ISL 529801|B.1.1.206|South Africa|2020-08-25	0.0002688534	Africa
Africa|hCoV-19/South Africa/KRISP-0369/2020|EPI ISL 487320|B.1.1.84|South Africa|2020-06-25	Africa|hCoV-19/South Africa/KRISP-K002807/2020|EPI ISL 529801|B.1.1.206|South Africa|2020-08-25	0.0003360724	Africa
Africa|hCoV-19/South Africa/KRISP-0370/2020|EPI ISL 487321|B.1.140|South Africa|2020-06-25	Africa|hCoV-19/South Africa/KRISP-K002807/2020|EPI ISL 529801|B.1.1.206|South Africa|2020-08-25	0.0005379254	Africa
Africa|hCoV-19/South Africa/KRISP-0372/2020|EPI ISL 487323|B.1.106|South Africa|2020-06-19	Africa|hCoV-19/South Africa/KRISP-K002807/2020|EPI ISL 529801|B.1.1.206|South Africa|2020-08-25	0.0004428537	Africa
Africa|hCoV-19/South Africa/KRISP-0373/2020|EPI ISL 487324|B.1.106|South Africa|2020-06-19	Africa|hCoV-19/South Africa/KRISP-K002807/2020|EPI ISL 529801|B.1.1.206|South Africa|2020-08-25	0.0005042492	Africa
Africa|hCoV-19/South Africa/KRISP-0375/2020|EPI ISL 487325|B.1.140|South Africa|2020-06-25	Africa|hCoV-19/South Africa/KRISP-K002807/2020|EPI ISL 529801|B.1.1.206|South Africa|2020-08-25	0.0005418228	Africa
Africa|hCoV-19/South Africa/KRISP-0376/2020|EPI ISL 487326|B.1.5|South Africa|2020-06-22	Africa|hCoV-19/South Africa/KRISP-K002807/2020|EPI ISL 529801|B.1.1.206|South Africa|2020-08-25	0.0003733969	Africa
Africa|hCoV-19/South Africa/KRISP-0377/2020|EPI ISL 495522|B.1.1|South Africa|2020-06-22	Africa|hCoV-19/South Africa/KRISP-K002807/2020|EPI ISL 529801|B.1.1.206|South Africa|2020-08-25	0.0002827458	Africa
Africa|hCoV-19/South Africa/KRISP-0378/2020|EPI ISL 487327|B.1.1.84|South Africa|2020-06-22	Africa|hCoV-19/South Africa/KRISP-K002807/2020|EPI ISL 529801|B.1.1.206|South Africa|2020-08-25	0.0003115884	Africa
Africa|hCoV-19/South Africa/KRISP-0380/2020|EPI ISL 487328|B.1.1.84|South Africa|2020-06-25	Africa|hCoV-19/South Africa/KRISP-K002807/2020|EPI ISL 529801|B.1.1.206|South Africa|2020-08-25	0.0003027541	Africa
Africa|hCoV-19/South Africa/KRISP-0382/2020|EPI ISL 495523|B.1.140|South Africa|2020-06-25	Africa|hCoV-19/South Africa/KRISP-K002807/2020|EPI ISL 529801|B.1.1.206|South Africa|2020-08-25	0.0005250808	Africa
Africa|hCoV-19/South Africa/KRISP-0383/2020|EPI ISL 495524|B.1.140|South Africa|2020-06-25	Africa|hCoV-19/South Africa/KRISP-K002807/2020|EPI ISL 529801|B.1.1.206|South Africa|2020-08-25	0.0007122901	Africa
Africa|hCoV-19/South Africa/KRISP-0384/2020|EPI ISL 495525|B.1.140|South Africa|2020-06-25	Africa|hCoV-19/South Africa/KRISP-K002807/2020|EPI ISL 529801|B.1.1.206|South Africa|2020-08-25	0.0005203510	Africa
Africa|hCoV-19/South Africa/KRISP-0386/2020|EPI ISL 487329|B.1.1.62|South Africa|2020-07-01	Africa|hCoV-19/South Africa/KRISP-K002807/2020|EPI ISL 529801|B.1.1.206|South Africa|2020-08-25	0.0003361014	Africa
Africa|hCoV-19/South Africa/KRISP-0387/2020|EPI ISL 487330|B.1.1.99|South Africa|2020-07-01	Africa|hCoV-19/South Africa/KRISP-K002807/2020|EPI ISL 529801|B.1.1.206|South Africa|2020-08-25	0.0003705050	Africa
Africa|hCoV-19/South Africa/KRISP-0388/2020|EPI ISL 487331|B.1.140|South Africa|2020-07-01	Africa|hCoV-19/South Africa/KRISP-K002807/2020|EPI ISL 529801|B.1.1.206|South Africa|2020-08-25	0.0005083737	Africa
Africa|hCoV-19/South Africa/KRISP-0389/2020|EPI ISL 487332|C.9|South Africa|2020-07-01	Africa|hCoV-19/South Africa/KRISP-K002807/2020|EPI ISL 529801|B.1.1.206|South Africa|2020-08-25	0.0005042152	Africa
Africa|hCoV-19/South Africa/KRISP-0390/2020|EPI ISL 487333|C.2|South Africa|2020-07-01	Africa|hCoV-19/South Africa/KRISP-K002807/2020|EPI ISL 529801|B.1.1.206|South Africa|2020-08-25	0.0005086255	Africa
Africa|hCoV-19/South Africa/KRISP-0391/2020|EPI ISL 487334|B.1.1.206|South Africa|2020-07-01	Africa|hCoV-19/South Africa/KRISP-K002807/2020|EPI ISL 529801|B.1.1.206|South Africa|2020-08-25	0.0001685629	Africa
Africa|hCoV-19/South Africa/KRISP-0392/2020|EPI ISL 487335|B.1.5.19|South Africa|2020-07-01	Africa|hCoV-19/South Africa/KRISP-K002807/2020|EPI ISL 529801|B.1.1.206|South Africa|2020-08-25	0.0004182273	Africa
Africa|hCoV-19/South Africa/KRISP-0393/2020|EPI ISL 487336|C.6|South Africa|2020-07-01	Africa|hCoV-19/South Africa/KRISP-K002807/2020|EPI ISL 529801|B.1.1.206|South Africa|2020-08-25	0.0004391838	Africa
Africa|hCoV-19/South Africa/KRISP-0394/2020|EPI ISL 487337|B.1.5.19|South Africa|2020-07-01	Africa|hCoV-19/South Africa/KRISP-K002807/2020|EPI ISL 529801|B.1.1.206|South Africa|2020-08-25	0.0004721465	Africa
Africa|hCoV-19/South Africa/KRISP-0395/2020|EPI ISL 487338|C.2|South Africa|2020-07-01	Africa|hCoV-19/South Africa/KRISP-K002807/2020|EPI ISL 529801|B.1.1.206|South Africa|2020-08-25	0.0005041933	Africa
Africa|hCoV-19/South Africa/KRISP-0396/2020|EPI ISL 487339|C.1|South Africa|2020-07-01	Africa|hCoV-19/South Africa/KRISP-K002807/2020|EPI ISL 529801|B.1.1.206|South Africa|2020-08-25	0.0005065665	Africa
Africa|hCoV-19/South Africa/KRISP-0397/2020|EPI ISL 487340|B.1.5|South Africa|2020-07-01	Africa|hCoV-19/South Africa/KRISP-K002807/2020|EPI ISL 529801|B.1.1.206|South Africa|2020-08-25	0.0004369705	Africa
Africa|hCoV-19/South Africa/KRISP-0398/2020|EPI ISL 487341|B.1.1.206|South Africa|2020-07-01	Africa|hCoV-19/South Africa/KRISP-K002807/2020|EPI ISL 529801|B.1.1.206|South Africa|2020-08-25	0.0001725646	Africa
Africa|hCoV-19/South Africa/KRISP-04/2020|EPI ISL 436684|B.1.1.273|South Africa|2020-03-31	Africa|hCoV-19/South Africa/KRISP-K002807/2020|EPI ISL 529801|B.1.1.206|South Africa|2020-08-25	0.0003031923	Africa
Africa|hCoV-19/South Africa/KRISP-0402/2020|EPI ISL 495527|B.1.140|South Africa|2020-06-23	Africa|hCoV-19/South Africa/KRISP-K002807/2020|EPI ISL 529801|B.1.1.206|South Africa|2020-08-25	0.0005728803	Africa
Africa|hCoV-19/South Africa/KRISP-0403/2020|EPI ISL 495528|C.1|South Africa|2020-06-23	Africa|hCoV-19/South Africa/KRISP-K002807/2020|EPI ISL 529801|B.1.1.206|South Africa|2020-08-25	0.0004400554	Africa
Africa|hCoV-19/South Africa/KRISP-0404/2020|EPI ISL 495529|B.1.1.206|South Africa|2020-06-24	Africa|hCoV-19/South Africa/KRISP-K002807/2020|EPI ISL 529801|B.1.1.206|South Africa|2020-08-25	0.0001680192	Africa
Africa|hCoV-19/South Africa/KRISP-0405/2020|EPI ISL 495530|B.1.140|South Africa|2020-06-23	Africa|hCoV-19/South Africa/KRISP-K002807/2020|EPI ISL 529801|B.1.1.206|South Africa|2020-08-25	0.0005715708	Africa
Africa|hCoV-19/South Africa/KRISP-0406/2020|EPI ISL 495531|B.1.1.206|South Africa|2020-06-22	Africa|hCoV-19/South Africa/KRISP-K002807/2020|EPI ISL 529801|B.1.1.206|South Africa|2020-08-25	0.0002402323	Africa
Africa|hCoV-19/South Africa/KRISP-0407/2020|EPI ISL 495532|B.1.5|South Africa|2020-06-24	Africa|hCoV-19/South Africa/KRISP-K002807/2020|EPI ISL 529801|B.1.1.206|South Africa|2020-08-25	0.0003755080	Africa
Africa|hCoV-19/South Africa/KRISP-0408/2020|EPI ISL 495533|B.1.140|South Africa|2020-06-23	Africa|hCoV-19/South Africa/KRISP-K002807/2020|EPI ISL 529801|B.1.1.206|South Africa|2020-08-25	0.0004890894	Africa
Africa|hCoV-19/South Africa/KRISP-0409/2020|EPI ISL 495534|C.1|South Africa|2020-06-23	Africa|hCoV-19/South Africa/KRISP-K002807/2020|EPI ISL 529801|B.1.1.206|South Africa|2020-08-25	0.0004369496	Africa
Africa|hCoV-19/South Africa/KRISP-0410/2020|EPI ISL 495535|B.1.140|South Africa|2020-07-02	Africa|hCoV-19/South Africa/KRISP-K002807/2020|EPI ISL 529801|B.1.1.206|South Africa|2020-08-25	0.0006051905	Africa
Africa|hCoV-19/South Africa/KRISP-0411/2020|EPI ISL 495536|B.1.1.206|South Africa|2020-07-02	Africa|hCoV-19/South Africa/KRISP-K002807/2020|EPI ISL 529801|B.1.1.206|South Africa|2020-08-25	0.0002352419	Africa
Africa|hCoV-19/South Africa/KRISP-0412/2020|EPI ISL 495537|B.1.1.206|South Africa|2020-07-02	Africa|hCoV-19/South Africa/KRISP-K002807/2020|EPI ISL 529801|B.1.1.206|South Africa|2020-08-25	0.0002688534	Africa
Africa|hCoV-19/South Africa/KRISP-0413/2020|EPI ISL 495538|B.1.1.40|South Africa|2020-07-02	Africa|hCoV-19/South Africa/KRISP-K002807/2020|EPI ISL 529801|B.1.1.206|South Africa|2020-08-25	0.0004369499	Africa
Africa|hCoV-19/South Africa/KRISP-0414/2020|EPI ISL 495539|B.1.140|South Africa|2020-07-02	Africa|hCoV-19/South Africa/KRISP-K002807/2020|EPI ISL 529801|B.1.1.206|South Africa|2020-08-25	0.0005379020	Africa
Africa|hCoV-19/South Africa/KRISP-0415/2020|EPI ISL 495540|B.1.140|South Africa|2020-07-02	Africa|hCoV-19/South Africa/KRISP-K002807/2020|EPI ISL 529801|B.1.1.206|South Africa|2020-08-25	0.0005715324	Africa
Africa|hCoV-19/South Africa/KRISP-0417/2020|EPI ISL 495541|B.1.1.62|South Africa|2020-07-02	Africa|hCoV-19/South Africa/KRISP-K002807/2020|EPI ISL 529801|B.1.1.206|South Africa|2020-08-25	0.0004033478	Africa
Africa|hCoV-19/South Africa/KRISP-0418/2020|EPI ISL 495542|B.1.1.206|South Africa|2020-07-02	Africa|hCoV-19/South Africa/KRISP-K002807/2020|EPI ISL 529801|B.1.1.206|South Africa|2020-08-25	0.0003024590	Africa
Africa|hCoV-19/South Africa/KRISP-0420/2020|EPI ISL 495543|C.9|South Africa|2020-07-01	Africa|hCoV-19/South Africa/KRISP-K002807/2020|EPI ISL 529801|B.1.1.206|South Africa|2020-08-25	0.0005052170	Africa
Africa|hCoV-19/South Africa/KRISP-0421/2020|EPI ISL 495544|B.1.1|South Africa|2020-07-01	Africa|hCoV-19/South Africa/KRISP-K002807/2020|EPI ISL 529801|B.1.1.206|South Africa|2020-08-25	0.0002358568	Africa
Africa|hCoV-19/South Africa/KRISP-0423/2020|EPI ISL 495545|B.1.140|South Africa|2020-07-01	Africa|hCoV-19/South Africa/KRISP-K002807/2020|EPI ISL 529801|B.1.1.206|South Africa|2020-08-25	0.0004789517	Africa
Africa|hCoV-19/South Africa/KRISP-0426/2020|EPI ISL 495546|B.1.1.206|South Africa|2020-07-01	Africa|hCoV-19/South Africa/KRISP-K002807/2020|EPI ISL 529801|B.1.1.206|South Africa|2020-08-25	0.0002689464	Africa
Africa|hCoV-19/South Africa/KRISP-0436/2020|EPI ISL 498055|B.1.1|South Africa|2020-07-01	Africa|hCoV-19/South Africa/KRISP-K002807/2020|EPI ISL 529801|B.1.1.206|South Africa|2020-08-25	0.0004033302	Africa
Africa|hCoV-19/South Africa/KRISP-0445/2020|EPI ISL 498058|H.1|South Africa|2020-06-30	Africa|hCoV-19/South Africa/KRISP-K002807/2020|EPI ISL 529801|B.1.1.206|South Africa|2020-08-25	0.0003077641	Africa
Africa|hCoV-19/South Africa/KRISP-0446/2020|EPI ISL 498059|B.1.5|South Africa|2020-06-30	Africa|hCoV-19/South Africa/KRISP-K002807/2020|EPI ISL 529801|B.1.1.206|South Africa|2020-08-25	0.0003423498	Africa
Africa|hCoV-19/South Africa/KRISP-045/2020|EPI ISL 436686|B.1.1.1|South Africa|2020-03-27	Africa|hCoV-19/South Africa/KRISP-K002807/2020|EPI ISL 529801|B.1.1.206|South Africa|2020-08-25	0.0004033300	Africa
Africa|hCoV-19/South Africa/KRISP-0458/2020|EPI ISL 495549|B.1.1|South Africa|2020-07-02	Africa|hCoV-19/South Africa/KRISP-K002807/2020|EPI ISL 529801|B.1.1.206|South Africa|2020-08-25	0.0004386286	Africa
Africa|hCoV-19/South Africa/KRISP-0460/2020|EPI ISL 495550|B.1.106|South Africa|2020-07-02	Africa|hCoV-19/South Africa/KRISP-K002807/2020|EPI ISL 529801|B.1.1.206|South Africa|2020-08-25	0.0004371908	Africa
Africa|hCoV-19/South Africa/KRISP-0462/2020|EPI ISL 495552|B.1.106|South Africa|2020-07-02	Africa|hCoV-19/South Africa/KRISP-K002807/2020|EPI ISL 529801|B.1.1.206|South Africa|2020-08-25	0.0004416307	Africa
Africa|hCoV-19/South Africa/KRISP-0464/2020|EPI ISL 495553|B.1.5|South Africa|2020-06-30	Africa|hCoV-19/South Africa/KRISP-K002807/2020|EPI ISL 529801|B.1.1.206|South Africa|2020-08-25	0.0003179983	Africa
Africa|hCoV-19/South Africa/KRISP-0469/2020|EPI ISL 495555|H.1|South Africa|2020-07-06	Africa|hCoV-19/South Africa/KRISP-K002807/2020|EPI ISL 529801|B.1.1.206|South Africa|2020-08-25	0.0003401289	Africa
Africa|hCoV-19/South Africa/KRISP-0474/2020|EPI ISL 495557|H.1|South Africa|2020-07-06	Africa|hCoV-19/South Africa/KRISP-K002807/2020|EPI ISL 529801|B.1.1.206|South Africa|2020-08-25	0.0003360949	Africa
Africa|hCoV-19/South Africa/KRISP-0475/2020|EPI ISL 495558|H.1|South Africa|2020-07-06	Africa|hCoV-19/South Africa/KRISP-K002807/2020|EPI ISL 529801|B.1.1.206|South Africa|2020-08-25	0.0003384833	Africa
Africa|hCoV-19/South Africa/KRISP-0478/2020|EPI ISL 495559|B.1.1|South Africa|2020-07-05	Africa|hCoV-19/South Africa/KRISP-K002807/2020|EPI ISL 529801|B.1.1.206|South Africa|2020-08-25	0.0002355925	Africa
Africa|hCoV-19/South Africa/KRISP-0485/2020|EPI ISL 495561|B.1.1.206|South Africa|2020-07-03	Africa|hCoV-19/South Africa/KRISP-K002807/2020|EPI ISL 529801|B.1.1.206|South Africa|2020-08-25	0.0001690301	Africa
Africa|hCoV-19/South Africa/KRISP-0487/2020|EPI ISL 495562|B.1.106|South Africa|2020-07-03	Africa|hCoV-19/South Africa/KRISP-K002807/2020|EPI ISL 529801|B.1.1.206|South Africa|2020-08-25	0.0005715188	Africa
Africa|hCoV-19/South Africa/KRISP-0489/2020|EPI ISL 498060|B.1.1.206|South Africa|2020-07-09	Africa|hCoV-19/South Africa/KRISP-K002807/2020|EPI ISL 529801|B.1.1.206|South Africa|2020-08-25	0.0001684874	Africa
Africa|hCoV-19/South Africa/KRISP-0490/2020|EPI ISL 498061|B.1.1.206|South Africa|2020-07-09	Africa|hCoV-19/South Africa/KRISP-K002807/2020|EPI ISL 529801|B.1.1.206|South Africa|2020-08-25	0.0001680119	Africa
Africa|hCoV-19/South Africa/KRISP-0491/2020|EPI ISL 498062|B.1.1.273|South Africa|2020-07-07	Africa|hCoV-19/South Africa/KRISP-K002807/2020|EPI ISL 529801|B.1.1.206|South Africa|2020-08-25	0.0004705615	Africa
Africa|hCoV-19/South Africa/KRISP-0492/2020|EPI ISL 498063|B.1.1.273|South Africa|2020-07-07	Africa|hCoV-19/South Africa/KRISP-K002807/2020|EPI ISL 529801|B.1.1.206|South Africa|2020-08-25	0.0004743667	Africa
Africa|hCoV-19/South Africa/KRISP-0493/2020|EPI ISL 498064|B.1.1.67|South Africa|2020-07-07	Africa|hCoV-19/South Africa/KRISP-K002807/2020|EPI ISL 529801|B.1.1.206|South Africa|2020-08-25	0.0003718197	Africa
Africa|hCoV-19/South Africa/KRISP-0494/2020|EPI ISL 498065|B.1.1.206|South Africa|2020-07-09	Africa|hCoV-19/South Africa/KRISP-K002807/2020|EPI ISL 529801|B.1.1.206|South Africa|2020-08-25	0.0001344068	Africa
Africa|hCoV-19/South Africa/KRISP-0497/2020|EPI ISL 498066|B.1.1.206|South Africa|2020-07-09	Africa|hCoV-19/South Africa/KRISP-K002807/2020|EPI ISL 529801|B.1.1.206|South Africa|2020-08-25	0.0001344068	Africa
Africa|hCoV-19/South Africa/KRISP-0498/2020|EPI ISL 498067|B.1|South Africa|2020-07-10	Africa|hCoV-19/South Africa/KRISP-K002807/2020|EPI ISL 529801|B.1.1.206|South Africa|2020-08-25	0.0006051642	Africa
Africa|hCoV-19/South Africa/KRISP-0500/2020|EPI ISL 498068|B.1.1|South Africa|2020-07-07	Africa|hCoV-19/South Africa/KRISP-K002807/2020|EPI ISL 529801|B.1.1.206|South Africa|2020-08-25	0.0003512905	Africa
Africa|hCoV-19/South Africa/KRISP-0501/2020|EPI ISL 498069|B.1.5|South Africa|2020-07-11	Africa|hCoV-19/South Africa/KRISP-K002807/2020|EPI ISL 529801|B.1.1.206|South Africa|2020-08-25	0.0004706243	Africa
Africa|hCoV-19/South Africa/KRISP-0502/2020|EPI ISL 498070|B.1.1.273|South Africa|2020-07-11	Africa|hCoV-19/South Africa/KRISP-K002807/2020|EPI ISL 529801|B.1.1.206|South Africa|2020-08-25	0.0005047429	Africa
Africa|hCoV-19/South Africa/KRISP-0503/2020|EPI ISL 498071|B.1.1.273|South Africa|2020-07-11	Africa|hCoV-19/South Africa/KRISP-K002807/2020|EPI ISL 529801|B.1.1.206|South Africa|2020-08-25	0.0006051499	Africa
Africa|hCoV-19/South Africa/KRISP-0526/2020|EPI ISL 498072|B.1.5.19|South Africa|2020-07-13	Africa|hCoV-19/South Africa/KRISP-K002807/2020|EPI ISL 529801|B.1.1.206|South Africa|2020-08-25	0.0005042372	Africa
Africa|hCoV-19/South Africa/KRISP-0527/2020|EPI ISL 498073|B.1.140|South Africa|2020-07-14	Africa|hCoV-19/South Africa/KRISP-K002807/2020|EPI ISL 529801|B.1.1.206|South Africa|2020-08-25	0.0006724611	Africa
Africa|hCoV-19/South Africa/KRISP-0529/2020|EPI ISL 498074|C.1|South Africa|2020-07-13	Africa|hCoV-19/South Africa/KRISP-K002807/2020|EPI ISL 529801|B.1.1.206|South Africa|2020-08-25	0.0005042373	Africa
Africa|hCoV-19/South Africa/KRISP-0531/2020|EPI ISL 498075|B.1.5|South Africa|2020-07-14	Africa|hCoV-19/South Africa/KRISP-K002807/2020|EPI ISL 529801|B.1.1.206|South Africa|2020-08-25	0.0005715324	Africa
Africa|hCoV-19/South Africa/KRISP-0534/2020|EPI ISL 498077|B.1.5|South Africa|2020-07-14	Africa|hCoV-19/South Africa/KRISP-K002807/2020|EPI ISL 529801|B.1.1.206|South Africa|2020-08-25	0.0005715708	Africa
Africa|hCoV-19/South Africa/KRISP-0535/2020|EPI ISL 498078|B.1.1.206|South Africa|2020-07-08	Africa|hCoV-19/South Africa/KRISP-K002807/2020|EPI ISL 529801|B.1.1.206|South Africa|2020-08-25	0.0003360882	Africa
Africa|hCoV-19/South Africa/KRISP-0536/2020|EPI ISL 498079|B.1.1|South Africa|2020-07-14	Africa|hCoV-19/South Africa/KRISP-K002807/2020|EPI ISL 529801|B.1.1.206|South Africa|2020-08-25	0.0002688704	Africa
Africa|hCoV-19/South Africa/KRISP-0538/2020|EPI ISL 498080|B.1.1.254|South Africa|2020-07-14	Africa|hCoV-19/South Africa/KRISP-K002807/2020|EPI ISL 529801|B.1.1.206|South Africa|2020-08-25	0.0003388504	Africa
Africa|hCoV-19/South Africa/KRISP-0539/2020|EPI ISL 498081|B.1.1.206|South Africa|2020-07-07	Africa|hCoV-19/South Africa/KRISP-K002807/2020|EPI ISL 529801|B.1.1.206|South Africa|2020-08-25	0.0001680192	Africa
Africa|hCoV-19/South Africa/KRISP-0540/2020|EPI ISL 498082|B.1.1|South Africa|2020-07-14	Africa|hCoV-19/South Africa/KRISP-K002807/2020|EPI ISL 529801|B.1.1.206|South Africa|2020-08-25	0.0002016359	Africa
Africa|hCoV-19/South Africa/KRISP-0541/2020|EPI ISL 498083|B.1.1.206|South Africa|2020-07-14	Africa|hCoV-19/South Africa/KRISP-K002807/2020|EPI ISL 529801|B.1.1.206|South Africa|2020-08-25	0.0003415012	Africa
Africa|hCoV-19/South Africa/KRISP-0543/2020|EPI ISL 498084|C.2|South Africa|2020-07-12	Africa|hCoV-19/South Africa/KRISP-K002807/2020|EPI ISL 529801|B.1.1.206|South Africa|2020-08-25	0.0006386967	Africa
Africa|hCoV-19/South Africa/KRISP-0544/2020|EPI ISL 498085|B.1.1.206|South Africa|2020-07-13	Africa|hCoV-19/South Africa/KRISP-K002807/2020|EPI ISL 529801|B.1.1.206|South Africa|2020-08-25	0.0002701058	Africa
Africa|hCoV-19/South Africa/KRISP-0545/2020|EPI ISL 498086|B.1.1.273|South Africa|2020-07-14	Africa|hCoV-19/South Africa/KRISP-K002807/2020|EPI ISL 529801|B.1.1.206|South Africa|2020-08-25	0.0005378299	Africa
Africa|hCoV-19/South Africa/KRISP-0548/2020|EPI ISL 498087|B.1.1.273|South Africa|2020-07-15	Africa|hCoV-19/South Africa/KRISP-K002807/2020|EPI ISL 529801|B.1.1.206|South Africa|2020-08-25	0.0004369309	Africa
Africa|hCoV-19/South Africa/KRISP-0549/2020|EPI ISL 498088|B.1.140|South Africa|2020-07-15	Africa|hCoV-19/South Africa/KRISP-K002807/2020|EPI ISL 529801|B.1.1.206|South Africa|2020-08-25	0.0005379254	Africa
Africa|hCoV-19/South Africa/KRISP-0550/2020|EPI ISL 498089|B.1.1.34|South Africa|2020-07-15	Africa|hCoV-19/South Africa/KRISP-K002807/2020|EPI ISL 529801|B.1.1.206|South Africa|2020-08-25	0.0004706230	Africa
Africa|hCoV-19/South Africa/KRISP-0551/2020|EPI ISL 498090|H.1|South Africa|2020-07-14	Africa|hCoV-19/South Africa/KRISP-K002807/2020|EPI ISL 529801|B.1.1.206|South Africa|2020-08-25	0.0003360949	Africa
Africa|hCoV-19/South Africa/KRISP-0552/2020|EPI ISL 498091|H.1|South Africa|2020-07-14	Africa|hCoV-19/South Africa/KRISP-K002807/2020|EPI ISL 529801|B.1.1.206|South Africa|2020-08-25	0.0003360949	Africa
Africa|hCoV-19/South Africa/KRISP-0553/2020|EPI ISL 498092|H.1|South Africa|2020-07-14	Africa|hCoV-19/South Africa/KRISP-K002807/2020|EPI ISL 529801|B.1.1.206|South Africa|2020-08-25	0.0003039398	Africa
Africa|hCoV-19/South Africa/KRISP-0554/2020|EPI ISL 498093|B.1.1|South Africa|2020-07-14	Africa|hCoV-19/South Africa/KRISP-K002807/2020|EPI ISL 529801|B.1.1.206|South Africa|2020-08-25	0.0003043097	Africa
Africa|hCoV-19/South Africa/KRISP-0555/2020|EPI ISL 498094|B.1.140|South Africa|2020-07-15	Africa|hCoV-19/South Africa/KRISP-K002807/2020|EPI ISL 529801|B.1.1.206|South Africa|2020-08-25	0.0005715460	Africa
Africa|hCoV-19/South Africa/KRISP-0556/2020|EPI ISL 498095|B.1.1.273|South Africa|2020-07-15	Africa|hCoV-19/South Africa/KRISP-K002807/2020|EPI ISL 529801|B.1.1.206|South Africa|2020-08-25	0.0004369412	Africa
Africa|hCoV-19/South Africa/KRISP-0557/2020|EPI ISL 498096|C.1|South Africa|2020-07-14	Africa|hCoV-19/South Africa/KRISP-K002807/2020|EPI ISL 529801|B.1.1.206|South Africa|2020-08-25	0.0005043050	Africa
Africa|hCoV-19/South Africa/KRISP-0558/2020|EPI ISL 498097|B.1.1.206|South Africa|2020-07-15	Africa|hCoV-19/South Africa/KRISP-K002807/2020|EPI ISL 529801|B.1.1.206|South Africa|2020-08-25	0.0003040805	Africa
Africa|hCoV-19/South Africa/KRISP-0559/2020|EPI ISL 498098|B.1.1.206|South Africa|2020-07-14	Africa|hCoV-19/South Africa/KRISP-K002807/2020|EPI ISL 529801|B.1.1.206|South Africa|2020-08-25	0.0002688533	Africa
Africa|hCoV-19/South Africa/KRISP-0560/2020|EPI ISL 498099|B.1.1|South Africa|2020-07-15	Africa|hCoV-19/South Africa/KRISP-K002807/2020|EPI ISL 529801|B.1.1.206|South Africa|2020-08-25	0.0003024590	Africa
Africa|hCoV-19/South Africa/KRISP-0561/2020|EPI ISL 498100|H.1|South Africa|2020-07-15	Africa|hCoV-19/South Africa/KRISP-K002807/2020|EPI ISL 529801|B.1.1.206|South Africa|2020-08-25	0.0003697119	Africa
Africa|hCoV-19/South Africa/KRISP-0562/2020|EPI ISL 498101|B.1.140|South Africa|2020-07-15	Africa|hCoV-19/South Africa/KRISP-K002807/2020|EPI ISL 529801|B.1.1.206|South Africa|2020-08-25	0.0005042729	Africa
Africa|hCoV-19/South Africa/KRISP-0564/2020|EPI ISL 498103|B.1.1|South Africa|2020-07-15	Africa|hCoV-19/South Africa/KRISP-K002807/2020|EPI ISL 529801|B.1.1.206|South Africa|2020-08-25	0.0002352364	Africa
Africa|hCoV-19/South Africa/KRISP-0565/2020|EPI ISL 498104|C.2|South Africa|2020-07-14	Africa|hCoV-19/South Africa/KRISP-K002807/2020|EPI ISL 529801|B.1.1.206|South Africa|2020-08-25	0.0005041933	Africa
Africa|hCoV-19/South Africa/KRISP-0567/2020|EPI ISL 498105|B.1.1.206|South Africa|2020-07-15	Africa|hCoV-19/South Africa/KRISP-K002807/2020|EPI ISL 529801|B.1.1.206|South Africa|2020-08-25	0.0002028636	Africa
Africa|hCoV-19/South Africa/KRISP-0568/2020|EPI ISL 498106|B.1.1|South Africa|2020-07-15	Africa|hCoV-19/South Africa/KRISP-K002807/2020|EPI ISL 529801|B.1.1.206|South Africa|2020-08-25	0.0003024590	Africa
Africa|hCoV-19/South Africa/KRISP-0569/2020|EPI ISL 498107|B.1.1.206|South Africa|2020-07-15	Africa|hCoV-19/South Africa/KRISP-K002807/2020|EPI ISL 529801|B.1.1.206|South Africa|2020-08-25	0.0001690455	Africa
Africa|hCoV-19/South Africa/KRISP-0570/2020|EPI ISL 498108|B.1.1.56|South Africa|2020-07-02	Africa|hCoV-19/South Africa/KRISP-K002807/2020|EPI ISL 529801|B.1.1.206|South Africa|2020-08-25	0.0004033558	Africa
Africa|hCoV-19/South Africa/KRISP-0571/2020|EPI ISL 498109|B.1.1.56|South Africa|2020-07-14	Africa|hCoV-19/South Africa/KRISP-K002807/2020|EPI ISL 529801|B.1.1.206|South Africa|2020-08-25	0.0003361016	Africa
Africa|hCoV-19/South Africa/KRISP-0572/2020|EPI ISL 498110|B.1.5|South Africa|2020-07-13	Africa|hCoV-19/South Africa/KRISP-K002807/2020|EPI ISL 529801|B.1.1.206|South Africa|2020-08-25	0.0005379127	Africa
Africa|hCoV-19/South Africa/KRISP-0573/2020|EPI ISL 498111|B.1.1.206|South Africa|2020-07-14	Africa|hCoV-19/South Africa/KRISP-K002807/2020|EPI ISL 529801|B.1.1.206|South Africa|2020-08-25	0.0002688534	Africa
Africa|hCoV-19/South Africa/KRISP-0574/2020|EPI ISL 498112|B.1.1.206|South Africa|2020-07-15	Africa|hCoV-19/South Africa/KRISP-K002807/2020|EPI ISL 529801|B.1.1.206|South Africa|2020-08-25	0.0003024793	Africa
Africa|hCoV-19/South Africa/KRISP-0575/2020|EPI ISL 498113|B.1.1.206|South Africa|2020-07-13	Africa|hCoV-19/South Africa/KRISP-K002807/2020|EPI ISL 529801|B.1.1.206|South Africa|2020-08-25	0.0002688534	Africa
Africa|hCoV-19/South Africa/KRISP-0576/2020|EPI ISL 498114|B.1.1.206|South Africa|2020-07-07	Africa|hCoV-19/South Africa/KRISP-K002807/2020|EPI ISL 529801|B.1.1.206|South Africa|2020-08-25	0.0001680119	Africa
Africa|hCoV-19/South Africa/KRISP-0577/2020|EPI ISL 498115|B.1.1.56|South Africa|2020-07-09	Africa|hCoV-19/South Africa/KRISP-K002807/2020|EPI ISL 529801|B.1.1.206|South Africa|2020-08-25	0.0004705914	Africa
Africa|hCoV-19/South Africa/KRISP-0578/2020|EPI ISL 498116|B.1.1.206|South Africa|2020-07-09	Africa|hCoV-19/South Africa/KRISP-K002807/2020|EPI ISL 529801|B.1.1.206|South Africa|2020-08-25	0.0002016231	Africa
Africa|hCoV-19/South Africa/KRISP-0579/2020|EPI ISL 498117|B.1.1.273|South Africa|2020-07-08	Africa|hCoV-19/South Africa/KRISP-K002807/2020|EPI ISL 529801|B.1.1.206|South Africa|2020-08-25	0.0004705820	Africa
Africa|hCoV-19/South Africa/KRISP-0580/2020|EPI ISL 498118|B.1.1.206|South Africa|2020-07-07	Africa|hCoV-19/South Africa/KRISP-K002807/2020|EPI ISL 529801|B.1.1.206|South Africa|2020-08-25	0.0002016231	Africa
Africa|hCoV-19/South Africa/KRISP-0581/2020|EPI ISL 498119|B.1.1.273|South Africa|2020-07-09	Africa|hCoV-19/South Africa/KRISP-K002807/2020|EPI ISL 529801|B.1.1.206|South Africa|2020-08-25	0.0004033126	Africa
Africa|hCoV-19/South Africa/KRISP-0584/2020|EPI ISL 498122|B.1|South Africa|2020-07-07	Africa|hCoV-19/South Africa/KRISP-K002807/2020|EPI ISL 529801|B.1.1.206|South Africa|2020-08-25	0.0004706136	Africa
Africa|hCoV-19/South Africa/KRISP-0585/2020|EPI ISL 498123|B.1.140|South Africa|2020-07-08	Africa|hCoV-19/South Africa/KRISP-K002807/2020|EPI ISL 529801|B.1.1.206|South Africa|2020-08-25	0.0006051784	Africa
Africa|hCoV-19/South Africa/KRISP-0586/2020|EPI ISL 498124|B.1.1.273|South Africa|2020-07-08	Africa|hCoV-19/South Africa/KRISP-K002807/2020|EPI ISL 529801|B.1.1.206|South Africa|2020-08-25	0.0004369499	Africa
Africa|hCoV-19/South Africa/KRISP-0587/2020|EPI ISL 498125|B.1.1.56|South Africa|2020-07-09	Africa|hCoV-19/South Africa/KRISP-K002807/2020|EPI ISL 529801|B.1.1.206|South Africa|2020-08-25	0.0004369499	Africa
Africa|hCoV-19/South Africa/KRISP-0588/2020|EPI ISL 498126|B.1.140|South Africa|2020-07-08	Africa|hCoV-19/South Africa/KRISP-K002807/2020|EPI ISL 529801|B.1.1.206|South Africa|2020-08-25	0.0005715324	Africa
Africa|hCoV-19/South Africa/KRISP-06/2020|EPI ISL 421573|B.6|South Africa|2020-03-31	Africa|hCoV-19/South Africa/KRISP-K002807/2020|EPI ISL 529801|B.1.1.206|South Africa|2020-08-25	0.0006075391	Africa
Africa|hCoV-19/South Africa/KRISP-07/2020|EPI ISL 421574|B.1.106|South Africa|2020-04-01	Africa|hCoV-19/South Africa/KRISP-K002807/2020|EPI ISL 529801|B.1.1.206|South Africa|2020-08-25	0.0003697330	Africa
Africa|hCoV-19/South Africa/KRISP-101/2020|EPI ISL 455631|B.1.5|South Africa|2020-04-30	Africa|hCoV-19/South Africa/KRISP-K002807/2020|EPI ISL 529801|B.1.1.206|South Africa|2020-08-25	0.0003697206	Africa
Africa|hCoV-19/South Africa/KRISP-102/2020|EPI ISL 455632|B.1.1|South Africa|2020-04-30	Africa|hCoV-19/South Africa/KRISP-K002807/2020|EPI ISL 529801|B.1.1.206|South Africa|2020-08-25	0.0002688470	Africa
Africa|hCoV-19/South Africa/KRISP-103/2020|EPI ISL 455633|B.1.106|South Africa|2020-04-30	Africa|hCoV-19/South Africa/KRISP-K002807/2020|EPI ISL 529801|B.1.1.206|South Africa|2020-08-25	0.0004712359	Africa
Africa|hCoV-19/South Africa/KRISP-104/2020|EPI ISL 455634|B.1.106|South Africa|2020-05-01	Africa|hCoV-19/South Africa/KRISP-K002807/2020|EPI ISL 529801|B.1.1.206|South Africa|2020-08-25	0.0004859208	Africa
Africa|hCoV-19/South Africa/KRISP-105/2020|EPI ISL 455635|B.1.106|South Africa|2020-05-05	Africa|hCoV-19/South Africa/KRISP-K002807/2020|EPI ISL 529801|B.1.1.206|South Africa|2020-08-25	0.0004719824	Africa
Africa|hCoV-19/South Africa/KRISP-106/2020|EPI ISL 455636|B.1.106|South Africa|2020-03-31	Africa|hCoV-19/South Africa/KRISP-K002807/2020|EPI ISL 529801|B.1.1.206|South Africa|2020-08-25	0.0004033397	Africa
Africa|hCoV-19/South Africa/KRISP-108/2020|EPI ISL 455638|B.1|South Africa|2020-05-04	Africa|hCoV-19/South Africa/KRISP-K002807/2020|EPI ISL 529801|B.1.1.206|South Africa|2020-08-25	0.0004868444	Africa
Africa|hCoV-19/South Africa/KRISP-109/2020|EPI ISL 455639|B.1.1.57|South Africa|2020-03-31	Africa|hCoV-19/South Africa/KRISP-K002807/2020|EPI ISL 529801|B.1.1.206|South Africa|2020-08-25	0.0003360867	Africa
Africa|hCoV-19/South Africa/KRISP-K000566/2020|EPI ISL 509223|B.1.1.206|South Africa|2020-07-13	Africa|hCoV-19/South Africa/KRISP-K002807/2020|EPI ISL 529801|B.1.1.206|South Africa|2020-08-25	0.0002016231	Africa
Africa|hCoV-19/South Africa/KRISP-K000567/2020|EPI ISL 509224|B.1.1.62|South Africa|2020-07-13	Africa|hCoV-19/South Africa/KRISP-K002807/2020|EPI ISL 529801|B.1.1.206|South Africa|2020-08-25	0.0004033884	Africa
Africa|hCoV-19/South Africa/KRISP-K000568/2020|EPI ISL 509225|B.1.1.206|South Africa|2020-07-11	Africa|hCoV-19/South Africa/KRISP-K002807/2020|EPI ISL 529801|B.1.1.206|South Africa|2020-08-25	0.0002016319	Africa
Africa|hCoV-19/South Africa/KRISP-K000569/2020|EPI ISL 509226|H.1|South Africa|2020-07-11	Africa|hCoV-19/South Africa/KRISP-K002807/2020|EPI ISL 529801|B.1.1.206|South Africa|2020-08-25	0.0004369792	Africa
Africa|hCoV-19/South Africa/KRISP-K000571/2020|EPI ISL 509227|B.1.1.99|South Africa|2020-07-13	Africa|hCoV-19/South Africa/KRISP-K002807/2020|EPI ISL 529801|B.1.1.206|South Africa|2020-08-25	0.0002717137	Africa
Africa|hCoV-19/South Africa/KRISP-K000572/2020|EPI ISL 509228|B.1.1.206|South Africa|2020-07-13	Africa|hCoV-19/South Africa/KRISP-K002807/2020|EPI ISL 529801|B.1.1.206|South Africa|2020-08-25	0.0002688480	Africa
Africa|hCoV-19/South Africa/KRISP-K000573/2020|EPI ISL 509229|B.1.1.206|South Africa|2020-07-10	Africa|hCoV-19/South Africa/KRISP-K002807/2020|EPI ISL 529801|B.1.1.206|South Africa|2020-08-25	0.0001344068	Africa
Africa|hCoV-19/South Africa/KRISP-K000574/2020|EPI ISL 509230|B.1.5.19|South Africa|2020-07-13	Africa|hCoV-19/South Africa/KRISP-K002807/2020|EPI ISL 529801|B.1.1.206|South Africa|2020-08-25	0.0004705931	Africa
Africa|hCoV-19/South Africa/KRISP-K000575/2020|EPI ISL 509231|B.1.140|South Africa|2020-07-13	Africa|hCoV-19/South Africa/KRISP-K002807/2020|EPI ISL 529801|B.1.1.206|South Africa|2020-08-25	0.0005715189	Africa
Africa|hCoV-19/South Africa/KRISP-K000576/2020|EPI ISL 509232|B.1.1.206|South Africa|2020-07-13	Africa|hCoV-19/South Africa/KRISP-K002807/2020|EPI ISL 529801|B.1.1.206|South Africa|2020-08-25	0.0001680192	Africa
Africa|hCoV-19/South Africa/KRISP-K000577/2020|EPI ISL 509233|B.1.1.206|South Africa|2020-07-11	Africa|hCoV-19/South Africa/KRISP-K002807/2020|EPI ISL 529801|B.1.1.206|South Africa|2020-08-25	0.0001680192	Africa
Africa|hCoV-19/South Africa/KRISP-K000578/2020|EPI ISL 509234|C.1|South Africa|2020-07-13	Africa|hCoV-19/South Africa/KRISP-K002807/2020|EPI ISL 529801|B.1.1.206|South Africa|2020-08-25	0.0005753675	Africa
Africa|hCoV-19/South Africa/KRISP-K000579/2020|EPI ISL 509235|C.1|South Africa|2020-07-10	Africa|hCoV-19/South Africa/KRISP-K002807/2020|EPI ISL 529801|B.1.1.206|South Africa|2020-08-25	0.0004369939	Africa
Africa|hCoV-19/South Africa/KRISP-K000580/2020|EPI ISL 509236|B.1.1|South Africa|2020-07-13	Africa|hCoV-19/South Africa/KRISP-K002807/2020|EPI ISL 529801|B.1.1.206|South Africa|2020-08-25	0.0003697119	Africa
Africa|hCoV-19/South Africa/KRISP-K000581/2020|EPI ISL 509237|B.1.1.206|South Africa|2020-07-13	Africa|hCoV-19/South Africa/KRISP-K002807/2020|EPI ISL 529801|B.1.1.206|South Africa|2020-08-25	0.0003024793	Africa
Africa|hCoV-19/South Africa/KRISP-K000582/2020|EPI ISL 509238|B.1.1.206|South Africa|2020-07-13	Africa|hCoV-19/South Africa/KRISP-K002807/2020|EPI ISL 529801|B.1.1.206|South Africa|2020-08-25	0.0002352466	Africa
Africa|hCoV-19/South Africa/KRISP-K000583/2020|EPI ISL 509239|B.1.1.206|South Africa|2020-07-13	Africa|hCoV-19/South Africa/KRISP-K002807/2020|EPI ISL 529801|B.1.1.206|South Africa|2020-08-25	0.0002016271	Africa
Africa|hCoV-19/South Africa/KRISP-K000584/2020|EPI ISL 509240|B.1.1.273|South Africa|2020-07-13	Africa|hCoV-19/South Africa/KRISP-K002807/2020|EPI ISL 529801|B.1.1.206|South Africa|2020-08-25	0.0005041832	Africa
Africa|hCoV-19/South Africa/KRISP-K000585/2020|EPI ISL 509241|B.1.140|South Africa|2020-07-13	Africa|hCoV-19/South Africa/KRISP-K002807/2020|EPI ISL 529801|B.1.1.206|South Africa|2020-08-25	0.0005042729	Africa
Africa|hCoV-19/South Africa/KRISP-K000586/2020|EPI ISL 509242|B.1.140|South Africa|2020-07-13	Africa|hCoV-19/South Africa/KRISP-K002807/2020|EPI ISL 529801|B.1.1.206|South Africa|2020-08-25	0.0005381860	Africa
Africa|hCoV-19/South Africa/KRISP-K000588/2020|EPI ISL 509243|B.1.1.206|South Africa|2020-07-13	Africa|hCoV-19/South Africa/KRISP-K002807/2020|EPI ISL 529801|B.1.1.206|South Africa|2020-08-25	0.0002352364	Africa
Africa|hCoV-19/South Africa/KRISP-K000589/2020|EPI ISL 509244|B.1.1.206|South Africa|2020-07-13	Africa|hCoV-19/South Africa/KRISP-K002807/2020|EPI ISL 529801|B.1.1.206|South Africa|2020-08-25	0.0002352466	Africa
Africa|hCoV-19/South Africa/KRISP-K000591/2020|EPI ISL 509245|B.1.5|South Africa|2020-07-12	Africa|hCoV-19/South Africa/KRISP-K002807/2020|EPI ISL 529801|B.1.1.206|South Africa|2020-08-25	0.0003361028	Africa
Africa|hCoV-19/South Africa/KRISP-K000592/2020|EPI ISL 509246|B.1.1.273|South Africa|2020-07-13	Africa|hCoV-19/South Africa/KRISP-K002807/2020|EPI ISL 529801|B.1.1.206|South Africa|2020-08-25	0.0004404772	Africa
Africa|hCoV-19/South Africa/KRISP-K000594/2020|EPI ISL 509247|B.1.140|South Africa|2020-07-02	Africa|hCoV-19/South Africa/KRISP-K002807/2020|EPI ISL 529801|B.1.1.206|South Africa|2020-08-25	0.0006051642	Africa
Africa|hCoV-19/South Africa/KRISP-K000595/2020|EPI ISL 509248|B.1.140|South Africa|2020-07-02	Africa|hCoV-19/South Africa/KRISP-K002807/2020|EPI ISL 529801|B.1.1.206|South Africa|2020-08-25	0.0005715324	Africa
Africa|hCoV-19/South Africa/KRISP-K000596/2020|EPI ISL 509249|B.1.1.206|South Africa|2020-07-02	Africa|hCoV-19/South Africa/KRISP-K002807/2020|EPI ISL 529801|B.1.1.206|South Africa|2020-08-25	0.0002688651	Africa
Africa|hCoV-19/South Africa/KRISP-K000597/2020|EPI ISL 509250|B.1.1.34|South Africa|2020-07-13	Africa|hCoV-19/South Africa/KRISP-K002807/2020|EPI ISL 529801|B.1.1.206|South Africa|2020-08-25	0.0003697032	Africa
Africa|hCoV-19/South Africa/KRISP-K000598/2020|EPI ISL 509251|B.1.1.206|South Africa|2020-07-03	Africa|hCoV-19/South Africa/KRISP-K002807/2020|EPI ISL 529801|B.1.1.206|South Africa|2020-08-25	0.0002016359	Africa
Africa|hCoV-19/South Africa/KRISP-K000599/2020|EPI ISL 509252|B.1.1.273|South Africa|2020-07-13	Africa|hCoV-19/South Africa/KRISP-K002807/2020|EPI ISL 529801|B.1.1.206|South Africa|2020-08-25	0.0003360870	Africa
Africa|hCoV-19/South Africa/KRISP-K000600/2020|EPI ISL 509253|B.1.1.206|South Africa|2020-07-01	Africa|hCoV-19/South Africa/KRISP-K002807/2020|EPI ISL 529801|B.1.1.206|South Africa|2020-08-25	0.0002688417	Africa
Africa|hCoV-19/South Africa/KRISP-K000601/2020|EPI ISL 509254|B.1.1.57|South Africa|2020-07-13	Africa|hCoV-19/South Africa/KRISP-K002807/2020|EPI ISL 529801|B.1.1.206|South Africa|2020-08-25	0.0003024722	Africa
Africa|hCoV-19/South Africa/KRISP-K000602/2020|EPI ISL 509255|B.1.1.206|South Africa|2020-07-01	Africa|hCoV-19/South Africa/KRISP-K002807/2020|EPI ISL 529801|B.1.1.206|South Africa|2020-08-25	0.0002352317	Africa
Africa|hCoV-19/South Africa/KRISP-K000603/2020|EPI ISL 509256|B.1.1.206|South Africa|2020-07-02	Africa|hCoV-19/South Africa/KRISP-K002807/2020|EPI ISL 529801|B.1.1.206|South Africa|2020-08-25	0.0002016183	Africa
Africa|hCoV-19/South Africa/KRISP-K000604/2020|EPI ISL 509257|C.1|South Africa|2020-07-01	Africa|hCoV-19/South Africa/KRISP-K002807/2020|EPI ISL 529801|B.1.1.206|South Africa|2020-08-25	0.0004705709	Africa
Africa|hCoV-19/South Africa/KRISP-K000606/2020|EPI ISL 509259|B.1.1.206|South Africa|2020-07-02	Africa|hCoV-19/South Africa/KRISP-K002807/2020|EPI ISL 529801|B.1.1.206|South Africa|2020-08-25	0.0003778456	Africa
Africa|hCoV-19/South Africa/KRISP-K000607/2020|EPI ISL 509260|B.1.1.57|South Africa|2020-07-13	Africa|hCoV-19/South Africa/KRISP-K002807/2020|EPI ISL 529801|B.1.1.206|South Africa|2020-08-25	0.0003697193	Africa
Africa|hCoV-19/South Africa/KRISP-K000608/2020|EPI ISL 509261|H.1|South Africa|2020-07-03	Africa|hCoV-19/South Africa/KRISP-K002807/2020|EPI ISL 529801|B.1.1.206|South Africa|2020-08-25	0.0003706211	Africa
Africa|hCoV-19/South Africa/KRISP-K000612/2020|EPI ISL 509264|B.1.1.206|South Africa|2020-07-01	Africa|hCoV-19/South Africa/KRISP-K002807/2020|EPI ISL 529801|B.1.1.206|South Africa|2020-08-25	0.0003360950	Africa
Africa|hCoV-19/South Africa/KRISP-K000613/2020|EPI ISL 509265|B.1.1.206|South Africa|2020-07-14	Africa|hCoV-19/South Africa/KRISP-K002807/2020|EPI ISL 529801|B.1.1.206|South Africa|2020-08-25	0.0003360882	Africa
Africa|hCoV-19/South Africa/KRISP-K000614/2020|EPI ISL 509266|B.1.1.206|South Africa|2020-07-02	Africa|hCoV-19/South Africa/KRISP-K002807/2020|EPI ISL 529801|B.1.1.206|South Africa|2020-08-25	0.0002352419	Africa
Africa|hCoV-19/South Africa/KRISP-K000615/2020|EPI ISL 509267|B.1.1.206|South Africa|2020-07-02	Africa|hCoV-19/South Africa/KRISP-K002807/2020|EPI ISL 529801|B.1.1.206|South Africa|2020-08-25	0.0003024662	Africa
Africa|hCoV-19/South Africa/KRISP-K000616/2020|EPI ISL 509268|B.1.1.206|South Africa|2020-07-01	Africa|hCoV-19/South Africa/KRISP-K002807/2020|EPI ISL 529801|B.1.1.206|South Africa|2020-08-25	0.0002032297	Africa
Africa|hCoV-19/South Africa/KRISP-K000617/2020|EPI ISL 509269|B.1.1.206|South Africa|2020-07-01	Africa|hCoV-19/South Africa/KRISP-K002807/2020|EPI ISL 529801|B.1.1.206|South Africa|2020-08-25	0.0002016271	Africa
Africa|hCoV-19/South Africa/KRISP-K000618/2020|EPI ISL 509270|B.1.1.206|South Africa|2020-07-03	Africa|hCoV-19/South Africa/KRISP-K002807/2020|EPI ISL 529801|B.1.1.206|South Africa|2020-08-25	0.0001680119	Africa
Africa|hCoV-19/South Africa/KRISP-K000620/2020|EPI ISL 509272|B.1.1.206|South Africa|2020-07-01	Africa|hCoV-19/South Africa/KRISP-K002807/2020|EPI ISL 529801|B.1.1.206|South Africa|2020-08-25	0.0002388510	Africa
Africa|hCoV-19/South Africa/KRISP-K000621/2020|EPI ISL 509273|B.1.140|South Africa|2020-07-02	Africa|hCoV-19/South Africa/KRISP-K002807/2020|EPI ISL 529801|B.1.1.206|South Africa|2020-08-25	0.0005762783	Africa
Africa|hCoV-19/South Africa/KRISP-K000622/2020|EPI ISL 509274|B.1.1|South Africa|2020-07-03	Africa|hCoV-19/South Africa/KRISP-K002807/2020|EPI ISL 529801|B.1.1.206|South Africa|2020-08-25	0.0002352364	Africa
Africa|hCoV-19/South Africa/KRISP-K000623/2020|EPI ISL 509275|B.1.1.206|South Africa|2020-07-04	Africa|hCoV-19/South Africa/KRISP-K002807/2020|EPI ISL 529801|B.1.1.206|South Africa|2020-08-25	0.0003024662	Africa
Africa|hCoV-19/South Africa/KRISP-K000624/2020|EPI ISL 509276|B.1.1.206|South Africa|2020-07-02	Africa|hCoV-19/South Africa/KRISP-K002807/2020|EPI ISL 529801|B.1.1.206|South Africa|2020-08-25	0.0002028087	Africa
Africa|hCoV-19/South Africa/KRISP-K000625/2020|EPI ISL 509277|B.1.1.206|South Africa|2020-07-11	Africa|hCoV-19/South Africa/KRISP-K002807/2020|EPI ISL 529801|B.1.1.206|South Africa|2020-08-25	0.0002714344	Africa
Africa|hCoV-19/South Africa/KRISP-K000626/2020|EPI ISL 509278|B.1.1.1|South Africa|2020-07-07	Africa|hCoV-19/South Africa/KRISP-K002807/2020|EPI ISL 529801|B.1.1.206|South Africa|2020-08-25	0.0004851300	Africa
Africa|hCoV-19/South Africa/KRISP-K000628/2020|EPI ISL 509279|B.1.1.206|South Africa|2020-07-12	Africa|hCoV-19/South Africa/KRISP-K002807/2020|EPI ISL 529801|B.1.1.206|South Africa|2020-08-25	0.0002016231	Africa
Africa|hCoV-19/South Africa/KRISP-K000629/2020|EPI ISL 509280|B.1.1|South Africa|2020-07-03	Africa|hCoV-19/South Africa/KRISP-K002807/2020|EPI ISL 529801|B.1.1.206|South Africa|2020-08-25	0.0004153042	Africa
Africa|hCoV-19/South Africa/KRISP-K000630/2020|EPI ISL 509281|B.1.1.206|South Africa|2020-07-03	Africa|hCoV-19/South Africa/KRISP-K002807/2020|EPI ISL 529801|B.1.1.206|South Africa|2020-08-25	0.0001680190	Africa
Africa|hCoV-19/South Africa/KRISP-K000631/2020|EPI ISL 509282|B.1.1.206|South Africa|2020-07-04	Africa|hCoV-19/South Africa/KRISP-K002807/2020|EPI ISL 529801|B.1.1.206|South Africa|2020-08-25	0.0002032022	Africa
Africa|hCoV-19/South Africa/KRISP-K000632/2020|EPI ISL 509283|B.1.1.206|South Africa|2020-07-02	Africa|hCoV-19/South Africa/KRISP-K002807/2020|EPI ISL 529801|B.1.1.206|South Africa|2020-08-25	0.0002016183	Africa
Africa|hCoV-19/South Africa/KRISP-K000633/2020|EPI ISL 509284|B.1.1.206|South Africa|2020-07-02	Africa|hCoV-19/South Africa/KRISP-K002807/2020|EPI ISL 529801|B.1.1.206|South Africa|2020-08-25	0.0001680119	Africa
Africa|hCoV-19/South Africa/KRISP-K000635/2020|EPI ISL 509285|B.1|South Africa|2020-07-07	Africa|hCoV-19/South Africa/KRISP-K002807/2020|EPI ISL 529801|B.1.1.206|South Africa|2020-08-25	0.0005042390	Africa
Africa|hCoV-19/South Africa/KRISP-K000637/2020|EPI ISL 509287|B.1.106|South Africa|2020-07-13	Africa|hCoV-19/South Africa/KRISP-K002807/2020|EPI ISL 529801|B.1.1.206|South Africa|2020-08-25	0.0004369602	Africa
Africa|hCoV-19/South Africa/KRISP-K000639/2020|EPI ISL 509288|C.1|South Africa|2020-07-13	Africa|hCoV-19/South Africa/KRISP-K002807/2020|EPI ISL 529801|B.1.1.206|South Africa|2020-08-25	0.0004398619	Africa
Africa|hCoV-19/South Africa/KRISP-K000640/2020|EPI ISL 509289|B.1.5.31|South Africa|2020-07-13	Africa|hCoV-19/South Africa/KRISP-K002807/2020|EPI ISL 529801|B.1.1.206|South Africa|2020-08-25	0.0004369704	Africa
Africa|hCoV-19/South Africa/KRISP-K000641/2020|EPI ISL 509290|B.1.1.34|South Africa|2020-07-13	Africa|hCoV-19/South Africa/KRISP-K002807/2020|EPI ISL 529801|B.1.1.206|South Africa|2020-08-25	0.0005042592	Africa
Africa|hCoV-19/South Africa/KRISP-K000643/2020|EPI ISL 509292|C.1|South Africa|2020-07-10	Africa|hCoV-19/South Africa/KRISP-K002807/2020|EPI ISL 529801|B.1.1.206|South Africa|2020-08-25	0.0004369499	Africa
Africa|hCoV-19/South Africa/KRISP-K000649/2020|EPI ISL 509293|B.1.5.19|South Africa|2020-07-13	Africa|hCoV-19/South Africa/KRISP-K002807/2020|EPI ISL 529801|B.1.1.206|South Africa|2020-08-25	0.0006051235	Africa
Africa|hCoV-19/South Africa/KRISP-K000650/2020|EPI ISL 509294|B.1.1.206|South Africa|2020-07-13	Africa|hCoV-19/South Africa/KRISP-K002807/2020|EPI ISL 529801|B.1.1.206|South Africa|2020-08-25	0.0003360724	Africa
Africa|hCoV-19/South Africa/KRISP-K000652/2020|EPI ISL 509296|B.1.1.273|South Africa|2020-07-13	Africa|hCoV-19/South Africa/KRISP-K002807/2020|EPI ISL 529801|B.1.1.206|South Africa|2020-08-25	0.0004705504	Africa
Africa|hCoV-19/South Africa/KRISP-K000655/2020|EPI ISL 509298|B.1.1.254|South Africa|2020-07-12	Africa|hCoV-19/South Africa/KRISP-K002807/2020|EPI ISL 529801|B.1.1.206|South Africa|2020-08-25	0.0003495897	Africa
Africa|hCoV-19/South Africa/KRISP-K000658/2020|EPI ISL 509299|C.1|South Africa|2020-07-13	Africa|hCoV-19/South Africa/KRISP-K002807/2020|EPI ISL 529801|B.1.1.206|South Africa|2020-08-25	0.0006054889	Africa
Africa|hCoV-19/South Africa/KRISP-K000659/2020|EPI ISL 509300|B.1.1.206|South Africa|2020-07-13	Africa|hCoV-19/South Africa/KRISP-K002807/2020|EPI ISL 529801|B.1.1.206|South Africa|2020-08-25	0.0003361514	Africa
Africa|hCoV-19/South Africa/KRISP-K001035/2020|EPI ISL 509301|H.1|South Africa|2020-07-17	Africa|hCoV-19/South Africa/KRISP-K002807/2020|EPI ISL 529801|B.1.1.206|South Africa|2020-08-25	0.0003360949	Africa
Africa|hCoV-19/South Africa/KRISP-K001037/2020|EPI ISL 509302|B.1.140|South Africa|2020-07-16	Africa|hCoV-19/South Africa/KRISP-K002807/2020|EPI ISL 529801|B.1.1.206|South Africa|2020-08-25	0.0005042729	Africa
Africa|hCoV-19/South Africa/KRISP-K001038/2020|EPI ISL 509303|B.1.1.273|South Africa|2020-07-16	Africa|hCoV-19/South Africa/KRISP-K002807/2020|EPI ISL 529801|B.1.1.206|South Africa|2020-08-25	0.0004705504	Africa
Africa|hCoV-19/South Africa/KRISP-K001041/2020|EPI ISL 509304|B.1.1.273|South Africa|2020-07-16	Africa|hCoV-19/South Africa/KRISP-K002807/2020|EPI ISL 529801|B.1.1.206|South Africa|2020-08-25	0.0005042052	Africa
Africa|hCoV-19/South Africa/KRISP-K001043/2020|EPI ISL 509305|B.1.5.16|South Africa|2020-07-02	Africa|hCoV-19/South Africa/KRISP-K002807/2020|EPI ISL 529801|B.1.1.206|South Africa|2020-08-25	0.0006724159	Africa
Africa|hCoV-19/South Africa/KRISP-K001044/2020|EPI ISL 509306|B.1.1|South Africa|2020-07-18	Africa|hCoV-19/South Africa/KRISP-K002807/2020|EPI ISL 529801|B.1.1.206|South Africa|2020-08-25	0.0002688587	Africa
Africa|hCoV-19/South Africa/KRISP-K001045/2020|EPI ISL 509307|C.2|South Africa|2020-07-18	Africa|hCoV-19/South Africa/KRISP-K002807/2020|EPI ISL 529801|B.1.1.206|South Africa|2020-08-25	0.0005042153	Africa
Africa|hCoV-19/South Africa/KRISP-K001049/2020|EPI ISL 509308|B.1.1.34|South Africa|2020-07-16	Africa|hCoV-19/South Africa/KRISP-K002807/2020|EPI ISL 529801|B.1.1.206|South Africa|2020-08-25	0.0005042171	Africa
Africa|hCoV-19/South Africa/KRISP-K001051/2020|EPI ISL 509309|B.1.1.206|South Africa|2020-07-14	Africa|hCoV-19/South Africa/KRISP-K002807/2020|EPI ISL 529801|B.1.1.206|South Africa|2020-08-25	0.0003697515	Africa
Africa|hCoV-19/South Africa/KRISP-K001052/2020|EPI ISL 509310|B.1.1.206|South Africa|2020-07-14	Africa|hCoV-19/South Africa/KRISP-K002807/2020|EPI ISL 529801|B.1.1.206|South Africa|2020-08-25	0.0002352317	Africa
Africa|hCoV-19/South Africa/KRISP-K001053/2020|EPI ISL 509311|B.1.1.206|South Africa|2020-07-03	Africa|hCoV-19/South Africa/KRISP-K002807/2020|EPI ISL 529801|B.1.1.206|South Africa|2020-08-25	0.0001684607	Africa
Africa|hCoV-19/South Africa/KRISP-K001055/2020|EPI ISL 509313|B.1.1.62|South Africa|2020-07-13	Africa|hCoV-19/South Africa/KRISP-K002807/2020|EPI ISL 529801|B.1.1.206|South Africa|2020-08-25	0.0004033653	Africa
Africa|hCoV-19/South Africa/KRISP-K001057/2020|EPI ISL 509314|B.1.1.254|South Africa|2020-07-03	Africa|hCoV-19/South Africa/KRISP-K002807/2020|EPI ISL 529801|B.1.1.206|South Africa|2020-08-25	0.0003360724	Africa
Africa|hCoV-19/South Africa/KRISP-K001059/2020|EPI ISL 509316|B.1.1|South Africa|2020-07-01	Africa|hCoV-19/South Africa/KRISP-K002807/2020|EPI ISL 529801|B.1.1.206|South Africa|2020-08-25	0.0004705820	Africa
Africa|hCoV-19/South Africa/KRISP-K001061/2020|EPI ISL 509317|B.1.1.206|South Africa|2020-07-04	Africa|hCoV-19/South Africa/KRISP-K002807/2020|EPI ISL 529801|B.1.1.206|South Africa|2020-08-25	0.0002016319	Africa
Africa|hCoV-19/South Africa/KRISP-K001062/2020|EPI ISL 509318|B.1.1.206|South Africa|2020-07-03	Africa|hCoV-19/South Africa/KRISP-K002807/2020|EPI ISL 529801|B.1.1.206|South Africa|2020-08-25	0.0001680119	Africa
Africa|hCoV-19/South Africa/KRISP-K001063/2020|EPI ISL 509319|B.1.5|South Africa|2020-07-03	Africa|hCoV-19/South Africa/KRISP-K002807/2020|EPI ISL 529801|B.1.1.206|South Africa|2020-08-25	0.0005378912	Africa
Africa|hCoV-19/South Africa/KRISP-K001064/2020|EPI ISL 509320|B.1.1.273|South Africa|2020-07-03	Africa|hCoV-19/South Africa/KRISP-K002807/2020|EPI ISL 529801|B.1.1.206|South Africa|2020-08-25	0.0003361016	Africa
Africa|hCoV-19/South Africa/KRISP-K001065/2020|EPI ISL 509321|B.1.1|South Africa|2020-07-03	Africa|hCoV-19/South Africa/KRISP-K002807/2020|EPI ISL 529801|B.1.1.206|South Africa|2020-08-25	0.0003024793	Africa
Africa|hCoV-19/South Africa/KRISP-K001067/2020|EPI ISL 509323|B.1.1.206|South Africa|2020-07-02	Africa|hCoV-19/South Africa/KRISP-K002807/2020|EPI ISL 529801|B.1.1.206|South Africa|2020-08-25	0.0002352466	Africa
Africa|hCoV-19/South Africa/KRISP-K001068/2020|EPI ISL 509324|C.1|South Africa|2020-07-14	Africa|hCoV-19/South Africa/KRISP-K002807/2020|EPI ISL 529801|B.1.1.206|South Africa|2020-08-25	0.0005041933	Africa
Africa|hCoV-19/South Africa/KRISP-K001071/2020|EPI ISL 509325|B.1.1.273|South Africa|2020-07-18	Africa|hCoV-19/South Africa/KRISP-K002807/2020|EPI ISL 529801|B.1.1.206|South Africa|2020-08-25	0.0004033302	Africa
Africa|hCoV-19/South Africa/KRISP-K001072/2020|EPI ISL 509326|B.1.1.206|South Africa|2020-07-14	Africa|hCoV-19/South Africa/KRISP-K002807/2020|EPI ISL 529801|B.1.1.206|South Africa|2020-08-25	0.0002016271	Africa
Africa|hCoV-19/South Africa/KRISP-K001073/2020|EPI ISL 509327|B.1.1|South Africa|2020-07-14	Africa|hCoV-19/South Africa/KRISP-K002807/2020|EPI ISL 529801|B.1.1.206|South Africa|2020-08-25	0.0003024793	Africa
Africa|hCoV-19/South Africa/KRISP-K001074/2020|EPI ISL 509328|C.1|South Africa|2020-07-14	Africa|hCoV-19/South Africa/KRISP-K002807/2020|EPI ISL 529801|B.1.1.206|South Africa|2020-08-25	0.0005378405	Africa
Africa|hCoV-19/South Africa/KRISP-K001075/2020|EPI ISL 509329|C.1|South Africa|2020-07-02	Africa|hCoV-19/South Africa/KRISP-K002807/2020|EPI ISL 529801|B.1.1.206|South Africa|2020-08-25	0.0005041933	Africa
Africa|hCoV-19/South Africa/KRISP-K001076/2020|EPI ISL 509330|B.1.1|South Africa|2020-07-04	Africa|hCoV-19/South Africa/KRISP-K002807/2020|EPI ISL 529801|B.1.1.206|South Africa|2020-08-25	0.0003024590	Africa
Africa|hCoV-19/South Africa/KRISP-K001077/2020|EPI ISL 509331|B.1.1|South Africa|2020-07-03	Africa|hCoV-19/South Africa/KRISP-K002807/2020|EPI ISL 529801|B.1.1.206|South Africa|2020-08-25	0.0003697119	Africa
Africa|hCoV-19/South Africa/KRISP-K001078/2020|EPI ISL 509332|H.1|South Africa|2020-07-03	Africa|hCoV-19/South Africa/KRISP-K002807/2020|EPI ISL 529801|B.1.1.206|South Africa|2020-08-25	0.0003360949	Africa
Africa|hCoV-19/South Africa/KRISP-K001079/2020|EPI ISL 509333|B.1.1.273|South Africa|2020-07-03	Africa|hCoV-19/South Africa/KRISP-K002807/2020|EPI ISL 529801|B.1.1.206|South Africa|2020-08-25	0.0004705504	Africa
Africa|hCoV-19/South Africa/KRISP-K001080/2020|EPI ISL 509334|B.1.1|South Africa|2020-07-01	Africa|hCoV-19/South Africa/KRISP-K002807/2020|EPI ISL 529801|B.1.1.206|South Africa|2020-08-25	0.0003360803	Africa
Africa|hCoV-19/South Africa/KRISP-K001082/2020|EPI ISL 509335|B.1.1.40|South Africa|2020-07-18	Africa|hCoV-19/South Africa/KRISP-K002807/2020|EPI ISL 529801|B.1.1.206|South Africa|2020-08-25	0.0004705709	Africa
Africa|hCoV-19/South Africa/KRISP-K001084/2020|EPI ISL 509337|C.1|South Africa|2020-07-03	Africa|hCoV-19/South Africa/KRISP-K002807/2020|EPI ISL 529801|B.1.1.206|South Africa|2020-08-25	0.0005714422	Africa
Africa|hCoV-19/South Africa/KRISP-K001085/2020|EPI ISL 509338|C.1|South Africa|2020-07-13	Africa|hCoV-19/South Africa/KRISP-K002807/2020|EPI ISL 529801|B.1.1.206|South Africa|2020-08-25	0.0004705709	Africa
Africa|hCoV-19/South Africa/KRISP-K001087/2020|EPI ISL 509339|B.1.1.56|South Africa|2020-07-13	Africa|hCoV-19/South Africa/KRISP-K002807/2020|EPI ISL 529801|B.1.1.206|South Africa|2020-08-25	0.0004706119	Africa
Africa|hCoV-19/South Africa/KRISP-K001088/2020|EPI ISL 509340|B.1.1.99|South Africa|2020-07-13	Africa|hCoV-19/South Africa/KRISP-K002807/2020|EPI ISL 529801|B.1.1.206|South Africa|2020-08-25	0.0002688470	Africa
Africa|hCoV-19/South Africa/KRISP-K001091/2020|EPI ISL 509342|B.1.1.206|South Africa|2020-07-10	Africa|hCoV-19/South Africa/KRISP-K002807/2020|EPI ISL 529801|B.1.1.206|South Africa|2020-08-25	0.0002352317	Africa
Africa|hCoV-19/South Africa/KRISP-K001096/2020|EPI ISL 509345|B.1.1.206|South Africa|2020-07-13	Africa|hCoV-19/South Africa/KRISP-K002807/2020|EPI ISL 529801|B.1.1.206|South Africa|2020-08-25	0.0002688470	Africa
Africa|hCoV-19/South Africa/KRISP-K001097/2020|EPI ISL 509346|B.1.1|South Africa|2020-07-13	Africa|hCoV-19/South Africa/KRISP-K002807/2020|EPI ISL 529801|B.1.1.206|South Africa|2020-08-25	0.0003697293	Africa
Africa|hCoV-19/South Africa/KRISP-K001098/2020|EPI ISL 509347|B.1.1|South Africa|2020-07-10	Africa|hCoV-19/South Africa/KRISP-K002807/2020|EPI ISL 529801|B.1.1.206|South Africa|2020-08-25	0.0003024661	Africa
Africa|hCoV-19/South Africa/KRISP-K001099/2020|EPI ISL 509348|B.1.1.62|South Africa|2020-07-13	Africa|hCoV-19/South Africa/KRISP-K002807/2020|EPI ISL 529801|B.1.1.206|South Africa|2020-08-25	0.0003697193	Africa
Africa|hCoV-19/South Africa/KRISP-K001101/2020|EPI ISL 509350|C.1|South Africa|2020-07-10	Africa|hCoV-19/South Africa/KRISP-K002807/2020|EPI ISL 529801|B.1.1.206|South Africa|2020-08-25	0.0004705914	Africa
Africa|hCoV-19/South Africa/KRISP-K001103/2020|EPI ISL 509352|B.1.1.206|South Africa|2020-07-13	Africa|hCoV-19/South Africa/KRISP-K002807/2020|EPI ISL 529801|B.1.1.206|South Africa|2020-08-25	0.0002016183	Africa
Africa|hCoV-19/South Africa/KRISP-K001104/2020|EPI ISL 509353|C.1|South Africa|2020-07-13	Africa|hCoV-19/South Africa/KRISP-K002807/2020|EPI ISL 529801|B.1.1.206|South Africa|2020-08-25	0.0004705598	Africa
Africa|hCoV-19/South Africa/KRISP-K001105/2020|EPI ISL 509354|B.1.1.206|South Africa|2020-07-10	Africa|hCoV-19/South Africa/KRISP-K002807/2020|EPI ISL 529801|B.1.1.206|South Africa|2020-08-25	0.0002016231	Africa
Africa|hCoV-19/South Africa/KRISP-K001109/2020|EPI ISL 509356|B.1.1.34|South Africa|2020-07-16	Africa|hCoV-19/South Africa/KRISP-K002807/2020|EPI ISL 529801|B.1.1.206|South Africa|2020-08-25	0.0003697032	Africa
Africa|hCoV-19/South Africa/KRISP-K001110/2020|EPI ISL 509357|C.1|South Africa|2020-07-17	Africa|hCoV-19/South Africa/KRISP-K002807/2020|EPI ISL 529801|B.1.1.206|South Africa|2020-08-25	0.0005042153	Africa
Africa|hCoV-19/South Africa/KRISP-K001112/2020|EPI ISL 509358|B.1.5|South Africa|2020-07-17	Africa|hCoV-19/South Africa/KRISP-K002807/2020|EPI ISL 529801|B.1.1.206|South Africa|2020-08-25	0.0004706341	Africa
Africa|hCoV-19/South Africa/KRISP-K001113/2020|EPI ISL 509359|B.1|South Africa|2020-07-14	Africa|hCoV-19/South Africa/KRISP-K002807/2020|EPI ISL 529801|B.1.1.206|South Africa|2020-08-25	0.0005445036	Africa
Africa|hCoV-19/South Africa/KRISP-K001114/2020|EPI ISL 509360|B.1.1|South Africa|2020-07-17	Africa|hCoV-19/South Africa/KRISP-K002807/2020|EPI ISL 529801|B.1.1.206|South Africa|2020-08-25	0.0002688470	Africa
Africa|hCoV-19/South Africa/KRISP-K001115/2020|EPI ISL 509361|B.1|South Africa|2020-07-14	Africa|hCoV-19/South Africa/KRISP-K002807/2020|EPI ISL 529801|B.1.1.206|South Africa|2020-08-25	0.0005715438	Africa
Africa|hCoV-19/South Africa/KRISP-K001116/2020|EPI ISL 509362|C.1|South Africa|2020-07-16	Africa|hCoV-19/South Africa/KRISP-K002807/2020|EPI ISL 529801|B.1.1.206|South Africa|2020-08-25	0.0005378639	Africa
Africa|hCoV-19/South Africa/KRISP-K001117/2020|EPI ISL 509363|H.1|South Africa|2020-07-17	Africa|hCoV-19/South Africa/KRISP-K002807/2020|EPI ISL 529801|B.1.1.206|South Africa|2020-08-25	0.0004033478	Africa
Africa|hCoV-19/South Africa/KRISP-K001118/2020|EPI ISL 509364|B.1.1.206|South Africa|2020-07-16	Africa|hCoV-19/South Africa/KRISP-K002807/2020|EPI ISL 529801|B.1.1.206|South Africa|2020-08-25	0.0001680119	Africa
Africa|hCoV-19/South Africa/KRISP-K001121/2020|EPI ISL 509365|B.1.1.273|South Africa|2020-07-16	Africa|hCoV-19/South Africa/KRISP-K002807/2020|EPI ISL 529801|B.1.1.206|South Africa|2020-08-25	0.0004033221	Africa
Africa|hCoV-19/South Africa/KRISP-K001122/2020|EPI ISL 515801|B.1.106|South Africa|2020-07-16	Africa|hCoV-19/South Africa/KRISP-K002807/2020|EPI ISL 529801|B.1.1.206|South Africa|2020-08-25	0.0004705820	Africa
Africa|hCoV-19/South Africa/KRISP-K001123/2020|EPI ISL 509366|B.1.1.34|South Africa|2020-07-15	Africa|hCoV-19/South Africa/KRISP-K002807/2020|EPI ISL 529801|B.1.1.206|South Africa|2020-08-25	0.0003697032	Africa
Africa|hCoV-19/South Africa/KRISP-K001124/2020|EPI ISL 509367|B.1.1.40|South Africa|2020-07-16	Africa|hCoV-19/South Africa/KRISP-K002807/2020|EPI ISL 529801|B.1.1.206|South Africa|2020-08-25	0.0005041933	Africa
Africa|hCoV-19/South Africa/KRISP-K001125/2020|EPI ISL 509368|B.1.1.117|South Africa|2020-07-16	Africa|hCoV-19/South Africa/KRISP-K002807/2020|EPI ISL 529801|B.1.1.206|South Africa|2020-08-25	0.0003696958	Africa
Africa|hCoV-19/South Africa/KRISP-K001126/2020|EPI ISL 509369|B.1.5|South Africa|2020-07-16	Africa|hCoV-19/South Africa/KRISP-K002807/2020|EPI ISL 529801|B.1.1.206|South Africa|2020-08-25	0.0005378532	Africa
Africa|hCoV-19/South Africa/KRISP-K001128/2020|EPI ISL 509371|B.1.1.273|South Africa|2020-07-16	Africa|hCoV-19/South Africa/KRISP-K002807/2020|EPI ISL 529801|B.1.1.206|South Africa|2020-08-25	0.0003407634	Africa
Africa|hCoV-19/South Africa/KRISP-K001317/2020|EPI ISL 515802|B.1.1.62|South Africa|2020-07-17	Africa|hCoV-19/South Africa/KRISP-K002807/2020|EPI ISL 529801|B.1.1.206|South Africa|2020-08-25	0.0004033382	Africa
Africa|hCoV-19/South Africa/KRISP-K001318/2020|EPI ISL 515803|B.1.1|South Africa|2020-07-18	Africa|hCoV-19/South Africa/KRISP-K002807/2020|EPI ISL 529801|B.1.1.206|South Africa|2020-08-25	0.0002688704	Africa
Africa|hCoV-19/South Africa/KRISP-K001319/2020|EPI ISL 515804|B.1.1.40|South Africa|2020-07-18	Africa|hCoV-19/South Africa/KRISP-K002807/2020|EPI ISL 529801|B.1.1.206|South Africa|2020-08-25	0.0003697032	Africa
Africa|hCoV-19/South Africa/KRISP-K001320/2020|EPI ISL 515805|C.6|South Africa|2020-07-18	Africa|hCoV-19/South Africa/KRISP-K002807/2020|EPI ISL 529801|B.1.1.206|South Africa|2020-08-25	0.0006726060	Africa
Africa|hCoV-19/South Africa/KRISP-K001321/2020|EPI ISL 515806|B.1.5.31|South Africa|2020-07-18	Africa|hCoV-19/South Africa/KRISP-K002807/2020|EPI ISL 529801|B.1.1.206|South Africa|2020-08-25	0.0005378658	Africa
Africa|hCoV-19/South Africa/KRISP-K001322/2020|EPI ISL 515807|B.1.1.57|South Africa|2020-07-18	Africa|hCoV-19/South Africa/KRISP-K002807/2020|EPI ISL 529801|B.1.1.206|South Africa|2020-08-25	0.0004033302	Africa
Africa|hCoV-19/South Africa/KRISP-K001323/2020|EPI ISL 515808|B.1|South Africa|2020-07-18	Africa|hCoV-19/South Africa/KRISP-K002807/2020|EPI ISL 529801|B.1.1.206|South Africa|2020-08-25	0.0005042729	Africa
Africa|hCoV-19/South Africa/KRISP-K001324/2020|EPI ISL 515809|B.1.5.16|South Africa|2020-07-18	Africa|hCoV-19/South Africa/KRISP-K002807/2020|EPI ISL 529801|B.1.1.206|South Africa|2020-08-25	0.0006387823	Africa
Africa|hCoV-19/South Africa/KRISP-K001325/2020|EPI ISL 515810|H.1|South Africa|2020-07-18	Africa|hCoV-19/South Africa/KRISP-K002807/2020|EPI ISL 529801|B.1.1.206|South Africa|2020-08-25	0.0004033302	Africa
Africa|hCoV-19/South Africa/KRISP-K001326/2020|EPI ISL 515811|B.1.1.34|South Africa|2020-07-18	Africa|hCoV-19/South Africa/KRISP-K002807/2020|EPI ISL 529801|B.1.1.206|South Africa|2020-08-25	0.0004033207	Africa
Africa|hCoV-19/South Africa/KRISP-K001327/2020|EPI ISL 515812|B.1.5.16|South Africa|2020-07-18	Africa|hCoV-19/South Africa/KRISP-K002807/2020|EPI ISL 529801|B.1.1.206|South Africa|2020-08-25	0.0005042610	Africa
Africa|hCoV-19/South Africa/KRISP-K001328/2020|EPI ISL 515813|B.1.1.34|South Africa|2020-07-18	Africa|hCoV-19/South Africa/KRISP-K002807/2020|EPI ISL 529801|B.1.1.206|South Africa|2020-08-25	0.0005042373	Africa
Africa|hCoV-19/South Africa/KRISP-K001329/2020|EPI ISL 515814|B.1.1.206|South Africa|2020-07-18	Africa|hCoV-19/South Africa/KRISP-K002807/2020|EPI ISL 529801|B.1.1.206|South Africa|2020-08-25	0.0002688353	Africa
Africa|hCoV-19/South Africa/KRISP-K001330/2020|EPI ISL 515815|B.1.1.206|South Africa|2020-07-18	Africa|hCoV-19/South Africa/KRISP-K002807/2020|EPI ISL 529801|B.1.1.206|South Africa|2020-08-25	0.0001344068	Africa
Africa|hCoV-19/South Africa/KRISP-K001331/2020|EPI ISL 515816|B.1.1.206|South Africa|2020-07-19	Africa|hCoV-19/South Africa/KRISP-K002807/2020|EPI ISL 529801|B.1.1.206|South Africa|2020-08-25	0.0002688651	Africa
Africa|hCoV-19/South Africa/KRISP-K001332/2020|EPI ISL 515817|B.1.1.62|South Africa|2020-07-19	Africa|hCoV-19/South Africa/KRISP-K002807/2020|EPI ISL 529801|B.1.1.206|South Africa|2020-08-25	0.0004369586	Africa
Africa|hCoV-19/South Africa/KRISP-K001333/2020|EPI ISL 515818|B.1.1.206|South Africa|2020-07-19	Africa|hCoV-19/South Africa/KRISP-K002807/2020|EPI ISL 529801|B.1.1.206|South Africa|2020-08-25	0.0002688597	Africa
Africa|hCoV-19/South Africa/KRISP-K001334/2020|EPI ISL 515819|B.1.1.206|South Africa|2020-07-19	Africa|hCoV-19/South Africa/KRISP-K002807/2020|EPI ISL 529801|B.1.1.206|South Africa|2020-08-25	0.0001680232	Africa
Africa|hCoV-19/South Africa/KRISP-K001335/2020|EPI ISL 515820|B.1.1.206|South Africa|2020-07-19	Africa|hCoV-19/South Africa/KRISP-K002807/2020|EPI ISL 529801|B.1.1.206|South Africa|2020-08-25	0.0003360949	Africa
Africa|hCoV-19/South Africa/KRISP-K001336/2020|EPI ISL 515821|B.1.1.62|South Africa|2020-07-19	Africa|hCoV-19/South Africa/KRISP-K002807/2020|EPI ISL 529801|B.1.1.206|South Africa|2020-08-25	0.0003361016	Africa
Africa|hCoV-19/South Africa/KRISP-K001337/2020|EPI ISL 515822|B.1.1.206|South Africa|2020-07-19	Africa|hCoV-19/South Africa/KRISP-K002807/2020|EPI ISL 529801|B.1.1.206|South Africa|2020-08-25	0.0002352466	Africa
Africa|hCoV-19/South Africa/KRISP-K001338/2020|EPI ISL 515823|B.1.5.16|South Africa|2020-07-18	Africa|hCoV-19/South Africa/KRISP-K002807/2020|EPI ISL 529801|B.1.1.206|South Africa|2020-08-25	0.0005042610	Africa
Africa|hCoV-19/South Africa/KRISP-K001339/2020|EPI ISL 515824|B.1.1.57|South Africa|2020-07-10	Africa|hCoV-19/South Africa/KRISP-K002807/2020|EPI ISL 529801|B.1.1.206|South Africa|2020-08-25	0.0004379447	Africa
Africa|hCoV-19/South Africa/KRISP-K001340/2020|EPI ISL 515825|B.1.1.206|South Africa|2020-07-10	Africa|hCoV-19/South Africa/KRISP-K002807/2020|EPI ISL 529801|B.1.1.206|South Africa|2020-08-25	0.0002688534	Africa
Africa|hCoV-19/South Africa/KRISP-K001341/2020|EPI ISL 515826|B.1.1.56|South Africa|2020-07-10	Africa|hCoV-19/South Africa/KRISP-K002807/2020|EPI ISL 529801|B.1.1.206|South Africa|2020-08-25	0.0004369586	Africa
Africa|hCoV-19/South Africa/KRISP-K001344/2020|EPI ISL 515829|B.1.1.254|South Africa|2020-07-13	Africa|hCoV-19/South Africa/KRISP-K002807/2020|EPI ISL 529801|B.1.1.206|South Africa|2020-08-25	0.0003696958	Africa
Africa|hCoV-19/South Africa/KRISP-K001345/2020|EPI ISL 515830|B.1.106|South Africa|2020-07-13	Africa|hCoV-19/South Africa/KRISP-K002807/2020|EPI ISL 529801|B.1.1.206|South Africa|2020-08-25	0.0005715054	Africa
Africa|hCoV-19/South Africa/KRISP-K001346/2020|EPI ISL 515831|H.1|South Africa|2020-07-13	Africa|hCoV-19/South Africa/KRISP-K002807/2020|EPI ISL 529801|B.1.1.206|South Africa|2020-08-25	0.0003697119	Africa
Africa|hCoV-19/South Africa/KRISP-K001347/2020|EPI ISL 515832|H.1|South Africa|2020-07-01	Africa|hCoV-19/South Africa/KRISP-K002807/2020|EPI ISL 529801|B.1.1.206|South Africa|2020-08-25	0.0003024661	Africa
Africa|hCoV-19/South Africa/KRISP-K001348/2020|EPI ISL 515833|B.1.5|South Africa|2020-07-01	Africa|hCoV-19/South Africa/KRISP-K002807/2020|EPI ISL 529801|B.1.1.206|South Africa|2020-08-25	0.0005042729	Africa
Africa|hCoV-19/South Africa/KRISP-K001349/2020|EPI ISL 515834|B.1.5|South Africa|2020-07-01	Africa|hCoV-19/South Africa/KRISP-K002807/2020|EPI ISL 529801|B.1.1.206|South Africa|2020-08-25	0.0005762255	Africa
Africa|hCoV-19/South Africa/KRISP-K001350/2020|EPI ISL 515835|B.1.1.273|South Africa|2020-06-30	Africa|hCoV-19/South Africa/KRISP-K002807/2020|EPI ISL 529801|B.1.1.206|South Africa|2020-08-25	0.0004033222	Africa
Africa|hCoV-19/South Africa/KRISP-K001351/2020|EPI ISL 515836|B.1.1.206|South Africa|2020-07-01	Africa|hCoV-19/South Africa/KRISP-K002807/2020|EPI ISL 529801|B.1.1.206|South Africa|2020-08-25	0.0003360949	Africa
Africa|hCoV-19/South Africa/KRISP-K001352/2020|EPI ISL 515837|B.1.1|South Africa|2020-06-24	Africa|hCoV-19/South Africa/KRISP-K002807/2020|EPI ISL 529801|B.1.1.206|South Africa|2020-08-25	0.0003360724	Africa
Africa|hCoV-19/South Africa/KRISP-K001353/2020|EPI ISL 515838|B.1.1.1|South Africa|2020-07-01	Africa|hCoV-19/South Africa/KRISP-K002807/2020|EPI ISL 529801|B.1.1.206|South Africa|2020-08-25	0.0005714670	Africa
Africa|hCoV-19/South Africa/KRISP-K001354/2020|EPI ISL 515839|B.1.1.273|South Africa|2020-07-01	Africa|hCoV-19/South Africa/KRISP-K002807/2020|EPI ISL 529801|B.1.1.206|South Africa|2020-08-25	0.0004705820	Africa
Africa|hCoV-19/South Africa/KRISP-K001355/2020|EPI ISL 515840|B.1.1.273|South Africa|2020-07-17	Africa|hCoV-19/South Africa/KRISP-K002807/2020|EPI ISL 529801|B.1.1.206|South Africa|2020-08-25	0.0003697045	Africa
Africa|hCoV-19/South Africa/KRISP-K001356/2020|EPI ISL 515841|B.1.1.34|South Africa|2020-07-16	Africa|hCoV-19/South Africa/KRISP-K002807/2020|EPI ISL 529801|B.1.1.206|South Africa|2020-08-25	0.0003360870	Africa
Africa|hCoV-19/South Africa/KRISP-K001357/2020|EPI ISL 515842|C.1|South Africa|2020-07-16	Africa|hCoV-19/South Africa/KRISP-K002807/2020|EPI ISL 529801|B.1.1.206|South Africa|2020-08-25	0.0006724136	Africa
Africa|hCoV-19/South Africa/KRISP-K001358/2020|EPI ISL 515843|H.1|South Africa|2020-07-15	Africa|hCoV-19/South Africa/KRISP-K002807/2020|EPI ISL 529801|B.1.1.206|South Africa|2020-08-25	0.0003697280	Africa
Africa|hCoV-19/South Africa/KRISP-K001359/2020|EPI ISL 515844|B.1.1.273|South Africa|2020-07-16	Africa|hCoV-19/South Africa/KRISP-K002807/2020|EPI ISL 529801|B.1.1.206|South Africa|2020-08-25	0.0005041713	Africa
Africa|hCoV-19/South Africa/KRISP-K001360/2020|EPI ISL 515845|B.1.1.206|South Africa|2020-07-16	Africa|hCoV-19/South Africa/KRISP-K002807/2020|EPI ISL 529801|B.1.1.206|South Africa|2020-08-25	0.0003024793	Africa
Africa|hCoV-19/South Africa/KRISP-K001361/2020|EPI ISL 515846|C.1|South Africa|2020-07-16	Africa|hCoV-19/South Africa/KRISP-K002807/2020|EPI ISL 529801|B.1.1.206|South Africa|2020-08-25	0.0006051884	Africa
Africa|hCoV-19/South Africa/KRISP-K001362/2020|EPI ISL 515847|B.1.1|South Africa|2020-07-15	Africa|hCoV-19/South Africa/KRISP-K002807/2020|EPI ISL 529801|B.1.1.206|South Africa|2020-08-25	0.0003360949	Africa
Africa|hCoV-19/South Africa/KRISP-K001363/2020|EPI ISL 515848|H.1|South Africa|2020-07-17	Africa|hCoV-19/South Africa/KRISP-K002807/2020|EPI ISL 529801|B.1.1.206|South Africa|2020-08-25	0.0003697119	Africa
Africa|hCoV-19/South Africa/KRISP-K001364/2020|EPI ISL 515849|B.1.1.273|South Africa|2020-07-16	Africa|hCoV-19/South Africa/KRISP-K002807/2020|EPI ISL 529801|B.1.1.206|South Africa|2020-08-25	0.0003360724	Africa
Africa|hCoV-19/South Africa/KRISP-K001365/2020|EPI ISL 515850|B.1.1.273|South Africa|2020-07-16	Africa|hCoV-19/South Africa/KRISP-K002807/2020|EPI ISL 529801|B.1.1.206|South Africa|2020-08-25	0.0004369689	Africa
Africa|hCoV-19/South Africa/KRISP-K001366/2020|EPI ISL 515851|B.1.140|South Africa|2020-07-16	Africa|hCoV-19/South Africa/KRISP-K002807/2020|EPI ISL 529801|B.1.1.206|South Africa|2020-08-25	0.0006388124	Africa
Africa|hCoV-19/South Africa/KRISP-K001367/2020|EPI ISL 515852|B.1.1.273|South Africa|2020-07-16	Africa|hCoV-19/South Africa/KRISP-K002807/2020|EPI ISL 529801|B.1.1.206|South Africa|2020-08-25	0.0003360724	Africa
Africa|hCoV-19/South Africa/KRISP-K001368/2020|EPI ISL 515853|B.1.1.273|South Africa|2020-07-15	Africa|hCoV-19/South Africa/KRISP-K002807/2020|EPI ISL 529801|B.1.1.206|South Africa|2020-08-25	0.0004369309	Africa
Africa|hCoV-19/South Africa/KRISP-K001370/2020|EPI ISL 515855|H.1|South Africa|2020-07-15	Africa|hCoV-19/South Africa/KRISP-K002807/2020|EPI ISL 529801|B.1.1.206|South Africa|2020-08-25	0.0003373726	Africa
Africa|hCoV-19/South Africa/KRISP-K001372/2020|EPI ISL 515857|B.1.1.52|South Africa|2020-07-15	Africa|hCoV-19/South Africa/KRISP-K002807/2020|EPI ISL 529801|B.1.1.206|South Africa|2020-08-25	0.0003704501	Africa
Africa|hCoV-19/South Africa/KRISP-K001373/2020|EPI ISL 515858|B.1.1.273|South Africa|2020-07-17	Africa|hCoV-19/South Africa/KRISP-K002807/2020|EPI ISL 529801|B.1.1.206|South Africa|2020-08-25	0.0004369499	Africa
Africa|hCoV-19/South Africa/KRISP-K001374/2020|EPI ISL 515859|B.1.1.273|South Africa|2020-07-16	Africa|hCoV-19/South Africa/KRISP-K002807/2020|EPI ISL 529801|B.1.1.206|South Africa|2020-08-25	0.0004369705	Africa
Africa|hCoV-19/South Africa/KRISP-K001375/2020|EPI ISL 515860|B.1.1.273|South Africa|2020-07-16	Africa|hCoV-19/South Africa/KRISP-K002807/2020|EPI ISL 529801|B.1.1.206|South Africa|2020-08-25	0.0004705504	Africa
Africa|hCoV-19/South Africa/KRISP-K001377/2020|EPI ISL 515862|B.1.1.206|South Africa|2020-07-16	Africa|hCoV-19/South Africa/KRISP-K002807/2020|EPI ISL 529801|B.1.1.206|South Africa|2020-08-25	0.0001008031	Africa
Africa|hCoV-19/South Africa/KRISP-K001378/2020|EPI ISL 515863|B.1.1.117|South Africa|2020-07-17	Africa|hCoV-19/South Africa/KRISP-K002807/2020|EPI ISL 529801|B.1.1.206|South Africa|2020-08-25	0.0003024590	Africa
Africa|hCoV-19/South Africa/KRISP-K001379/2020|EPI ISL 515864|B.1.1.206|South Africa|2020-07-09	Africa|hCoV-19/South Africa/KRISP-K002807/2020|EPI ISL 529801|B.1.1.206|South Africa|2020-08-25	0.0002016183	Africa
Africa|hCoV-19/South Africa/KRISP-K001380/2020|EPI ISL 515865|B.1.1.206|South Africa|2020-07-19	Africa|hCoV-19/South Africa/KRISP-K002807/2020|EPI ISL 529801|B.1.1.206|South Africa|2020-08-25	0.0002352317	Africa
Africa|hCoV-19/South Africa/KRISP-K001381/2020|EPI ISL 515866|C.1|South Africa|2020-07-19	Africa|hCoV-19/South Africa/KRISP-K002807/2020|EPI ISL 529801|B.1.1.206|South Africa|2020-08-25	0.0007060651	Africa
Africa|hCoV-19/South Africa/KRISP-K001383/2020|EPI ISL 515867|B.1.1.206|South Africa|2020-07-17	Africa|hCoV-19/South Africa/KRISP-K002807/2020|EPI ISL 529801|B.1.1.206|South Africa|2020-08-25	0.0003024985	Africa
Africa|hCoV-19/South Africa/KRISP-K001384/2020|EPI ISL 515868|B.1.1.206|South Africa|2020-07-17	Africa|hCoV-19/South Africa/KRISP-K002807/2020|EPI ISL 529801|B.1.1.206|South Africa|2020-08-25	0.0003024661	Africa
Africa|hCoV-19/South Africa/KRISP-K001385/2020|EPI ISL 515869|B.1.1.206|South Africa|2020-07-09	Africa|hCoV-19/South Africa/KRISP-K002807/2020|EPI ISL 529801|B.1.1.206|South Africa|2020-08-25	0.0001680119	Africa
Africa|hCoV-19/South Africa/KRISP-K001386/2020|EPI ISL 515870|C.1|South Africa|2020-07-17	Africa|hCoV-19/South Africa/KRISP-K002807/2020|EPI ISL 529801|B.1.1.206|South Africa|2020-08-25	0.0006051477	Africa
Africa|hCoV-19/South Africa/KRISP-K001388/2020|EPI ISL 515872|B.1.1.62|South Africa|2020-07-18	Africa|hCoV-19/South Africa/KRISP-K002807/2020|EPI ISL 529801|B.1.1.206|South Africa|2020-08-25	0.0004033478	Africa
Africa|hCoV-19/South Africa/KRISP-K001390/2020|EPI ISL 515874|B.1.140|South Africa|2020-07-20	Africa|hCoV-19/South Africa/KRISP-K002807/2020|EPI ISL 529801|B.1.1.206|South Africa|2020-08-25	0.0006052027	Africa
Africa|hCoV-19/South Africa/KRISP-K001391/2020|EPI ISL 515875|C.9|South Africa|2020-07-18	Africa|hCoV-19/South Africa/KRISP-K002807/2020|EPI ISL 529801|B.1.1.206|South Africa|2020-08-25	0.0005714422	Africa
Africa|hCoV-19/South Africa/KRISP-K001393/2020|EPI ISL 515877|B.1.1.206|South Africa|2020-07-16	Africa|hCoV-19/South Africa/KRISP-K002807/2020|EPI ISL 529801|B.1.1.206|South Africa|2020-08-25	0.0002352364	Africa
Africa|hCoV-19/South Africa/KRISP-K001394/2020|EPI ISL 515878|B.1.1.273|South Africa|2020-07-18	Africa|hCoV-19/South Africa/KRISP-K002807/2020|EPI ISL 529801|B.1.1.206|South Africa|2020-08-25	0.0004369308	Africa
Africa|hCoV-19/South Africa/KRISP-K001395/2020|EPI ISL 515879|B.1.1.273|South Africa|2020-07-19	Africa|hCoV-19/South Africa/KRISP-K002807/2020|EPI ISL 529801|B.1.1.206|South Africa|2020-08-25	0.0004849850	Africa
Africa|hCoV-19/South Africa/KRISP-K001397/2020|EPI ISL 515880|C.9|South Africa|2020-07-18	Africa|hCoV-19/South Africa/KRISP-K002807/2020|EPI ISL 529801|B.1.1.206|South Africa|2020-08-25	0.0005753673	Africa
Africa|hCoV-19/South Africa/KRISP-K001398/2020|EPI ISL 515881|B.1.1.206|South Africa|2020-07-18	Africa|hCoV-19/South Africa/KRISP-K002807/2020|EPI ISL 529801|B.1.1.206|South Africa|2020-08-25	0.0003024793	Africa
Africa|hCoV-19/South Africa/KRISP-K001399/2020|EPI ISL 515882|B.1.1.206|South Africa|2020-07-18	Africa|hCoV-19/South Africa/KRISP-K002807/2020|EPI ISL 529801|B.1.1.206|South Africa|2020-08-25	0.0002016319	Africa
Africa|hCoV-19/South Africa/KRISP-K001400/2020|EPI ISL 515883|B.1.106|South Africa|2020-07-17	Africa|hCoV-19/South Africa/KRISP-K002807/2020|EPI ISL 529801|B.1.1.206|South Africa|2020-08-25	0.0004705820	Africa
Africa|hCoV-19/South Africa/KRISP-K001402/2020|EPI ISL 515885|B.1.1.206|South Africa|2020-07-18	Africa|hCoV-19/South Africa/KRISP-K002807/2020|EPI ISL 529801|B.1.1.206|South Africa|2020-08-25	0.0002688714	Africa
Africa|hCoV-19/South Africa/KRISP-K001403/2020|EPI ISL 515886|B.1.1.206|South Africa|2020-07-18	Africa|hCoV-19/South Africa/KRISP-K002807/2020|EPI ISL 529801|B.1.1.206|South Africa|2020-08-25	0.0002352522	Africa
Africa|hCoV-19/South Africa/KRISP-K001405/2020|EPI ISL 515888|B.1.1.206|South Africa|2020-07-18	Africa|hCoV-19/South Africa/KRISP-K002807/2020|EPI ISL 529801|B.1.1.206|South Africa|2020-08-25	0.0002352419	Africa
Africa|hCoV-19/South Africa/KRISP-K001407/2020|EPI ISL 515890|C.9|South Africa|2020-07-18	Africa|hCoV-19/South Africa/KRISP-K002807/2020|EPI ISL 529801|B.1.1.206|South Africa|2020-08-25	0.0006070273	Africa
Africa|hCoV-19/South Africa/KRISP-K001408/2020|EPI ISL 515891|B.1.1.206|South Africa|2020-07-18	Africa|hCoV-19/South Africa/KRISP-K002807/2020|EPI ISL 529801|B.1.1.206|South Africa|2020-08-25	0.0002352522	Africa
Africa|hCoV-19/South Africa/KRISP-K001409/2020|EPI ISL 515892|B.1.1.273|South Africa|2020-07-17	Africa|hCoV-19/South Africa/KRISP-K002807/2020|EPI ISL 529801|B.1.1.206|South Africa|2020-08-25	0.0005042171	Africa
Africa|hCoV-19/South Africa/KRISP-K001410/2020|EPI ISL 515893|C.1|South Africa|2020-07-17	Africa|hCoV-19/South Africa/KRISP-K002807/2020|EPI ISL 529801|B.1.1.206|South Africa|2020-08-25	0.0005378532	Africa
Africa|hCoV-19/South Africa/KRISP-K002162/2020|EPI ISL 515568|H.1|South Africa|2020-07-08	Africa|hCoV-19/South Africa/KRISP-K002807/2020|EPI ISL 529801|B.1.1.206|South Africa|2020-08-25	0.0003697119	Africa
Africa|hCoV-19/South Africa/KRISP-K002163/2020|EPI ISL 515569|B.1.1.206|South Africa|2020-07-22	Africa|hCoV-19/South Africa/KRISP-K002807/2020|EPI ISL 529801|B.1.1.206|South Africa|2020-08-25	0.0002016271	Africa
Africa|hCoV-19/South Africa/KRISP-K002165/2020|EPI ISL 515571|B.1.1.206|South Africa|2020-07-22	Africa|hCoV-19/South Africa/KRISP-K002807/2020|EPI ISL 529801|B.1.1.206|South Africa|2020-08-25	0.0002373071	Africa
Africa|hCoV-19/South Africa/KRISP-K002168/2020|EPI ISL 515572|B.1.1|South Africa|2020-07-01	Africa|hCoV-19/South Africa/KRISP-K002807/2020|EPI ISL 529801|B.1.1.206|South Africa|2020-08-25	0.0003166967	Africa
Africa|hCoV-19/South Africa/KRISP-K002171/2020|EPI ISL 515573|H.1|South Africa|2020-07-08	Africa|hCoV-19/South Africa/KRISP-K002807/2020|EPI ISL 529801|B.1.1.206|South Africa|2020-08-25	0.0003360948	Africa
Africa|hCoV-19/South Africa/KRISP-K002172/2020|EPI ISL 515574|B.1|South Africa|2020-07-08	Africa|hCoV-19/South Africa/KRISP-K002807/2020|EPI ISL 529801|B.1.1.206|South Africa|2020-08-25	0.0006055244	Africa
Africa|hCoV-19/South Africa/KRISP-K002173/2020|EPI ISL 515575|B.1.1.206|South Africa|2020-07-08	Africa|hCoV-19/South Africa/KRISP-K002807/2020|EPI ISL 529801|B.1.1.206|South Africa|2020-08-25	0.0003024854	Africa
Africa|hCoV-19/South Africa/KRISP-K002174/2020|EPI ISL 515576|B.1.1.206|South Africa|2020-07-09	Africa|hCoV-19/South Africa/KRISP-K002807/2020|EPI ISL 529801|B.1.1.206|South Africa|2020-08-25	0.0002371624	Africa
Africa|hCoV-19/South Africa/KRISP-K002175/2020|EPI ISL 515577|B.1.1.57|South Africa|2020-07-09	Africa|hCoV-19/South Africa/KRISP-K002807/2020|EPI ISL 529801|B.1.1.206|South Africa|2020-08-25	0.0003065930	Africa
Africa|hCoV-19/South Africa/KRISP-K002176/2020|EPI ISL 515578|B.1.1.206|South Africa|2020-06-29	Africa|hCoV-19/South Africa/KRISP-K002807/2020|EPI ISL 529801|B.1.1.206|South Africa|2020-08-25	0.0001748493	Africa
Africa|hCoV-19/South Africa/KRISP-K002177/2020|EPI ISL 515579|B.1.1.57|South Africa|2020-07-09	Africa|hCoV-19/South Africa/KRISP-K002807/2020|EPI ISL 529801|B.1.1.206|South Africa|2020-08-25	0.0003046728	Africa
Africa|hCoV-19/South Africa/KRISP-K002179/2020|EPI ISL 515580|B.1.1.273|South Africa|2020-07-08	Africa|hCoV-19/South Africa/KRISP-K002807/2020|EPI ISL 529801|B.1.1.206|South Africa|2020-08-25	0.0003697119	Africa
Africa|hCoV-19/South Africa/KRISP-K002182/2020|EPI ISL 515581|B.1.1|South Africa|2020-07-08	Africa|hCoV-19/South Africa/KRISP-K002807/2020|EPI ISL 529801|B.1.1.206|South Africa|2020-08-25	0.0002740870	Africa
Africa|hCoV-19/South Africa/KRISP-K002183/2020|EPI ISL 515582|B.1.1.206|South Africa|2020-07-09	Africa|hCoV-19/South Africa/KRISP-K002807/2020|EPI ISL 529801|B.1.1.206|South Africa|2020-08-25	0.0003024853	Africa
Africa|hCoV-19/South Africa/KRISP-K002185/2020|EPI ISL 515584|B.1.1.84|South Africa|2020-06-30	Africa|hCoV-19/South Africa/KRISP-K002807/2020|EPI ISL 529801|B.1.1.206|South Africa|2020-08-25	0.0003024661	Africa
Africa|hCoV-19/South Africa/KRISP-K002186/2020|EPI ISL 515585|B.1.1.84|South Africa|2020-06-30	Africa|hCoV-19/South Africa/KRISP-K002807/2020|EPI ISL 529801|B.1.1.206|South Africa|2020-08-25	0.0004033031	Africa
Africa|hCoV-19/South Africa/KRISP-K002187/2020|EPI ISL 515586|B.1.1.273|South Africa|2020-07-08	Africa|hCoV-19/South Africa/KRISP-K002807/2020|EPI ISL 529801|B.1.1.206|South Africa|2020-08-25	0.0004033126	Africa
Africa|hCoV-19/South Africa/KRISP-K002188/2020|EPI ISL 515587|B.1.5|South Africa|2020-07-08	Africa|hCoV-19/South Africa/KRISP-K002807/2020|EPI ISL 529801|B.1.1.206|South Africa|2020-08-25	0.0003413914	Africa
Africa|hCoV-19/South Africa/KRISP-K002189/2020|EPI ISL 515588|B.1.5|South Africa|2020-07-08	Africa|hCoV-19/South Africa/KRISP-K002807/2020|EPI ISL 529801|B.1.1.206|South Africa|2020-08-25	0.0003729123	Africa
Africa|hCoV-19/South Africa/KRISP-K002190/2020|EPI ISL 515589|B.1.1.62|South Africa|2020-07-14	Africa|hCoV-19/South Africa/KRISP-K002807/2020|EPI ISL 529801|B.1.1.206|South Africa|2020-08-25	0.0003697192	Africa
Africa|hCoV-19/South Africa/KRISP-K002191/2020|EPI ISL 515590|B.1.5|South Africa|2020-07-06	Africa|hCoV-19/South Africa/KRISP-K002807/2020|EPI ISL 529801|B.1.1.206|South Africa|2020-08-25	0.0003745411	Africa
Africa|hCoV-19/South Africa/KRISP-K002194/2020|EPI ISL 515592|B.1.1.40|South Africa|2020-07-16	Africa|hCoV-19/South Africa/KRISP-K002807/2020|EPI ISL 529801|B.1.1.206|South Africa|2020-08-25	0.0005041594	Africa
Africa|hCoV-19/South Africa/KRISP-K002195/2020|EPI ISL 515593|C.1|South Africa|2020-07-10	Africa|hCoV-19/South Africa/KRISP-K002807/2020|EPI ISL 529801|B.1.1.206|South Africa|2020-08-25	0.0005046122	Africa
Africa|hCoV-19/South Africa/KRISP-K002196/2020|EPI ISL 515594|B.1.1.273|South Africa|2020-07-05	Africa|hCoV-19/South Africa/KRISP-K002807/2020|EPI ISL 529801|B.1.1.206|South Africa|2020-08-25	0.0004033126	Africa
Africa|hCoV-19/South Africa/KRISP-K002197/2020|EPI ISL 515595|B.1.1.206|South Africa|2020-07-13	Africa|hCoV-19/South Africa/KRISP-K002807/2020|EPI ISL 529801|B.1.1.206|South Africa|2020-08-25	0.0002452764	Africa
Africa|hCoV-19/South Africa/KRISP-K002198/2020|EPI ISL 515596|B.1.5|South Africa|2020-07-17	Africa|hCoV-19/South Africa/KRISP-K002807/2020|EPI ISL 529801|B.1.1.206|South Africa|2020-08-25	0.0005044271	Africa
Africa|hCoV-19/South Africa/KRISP-K002199/2020|EPI ISL 515597|B.1.140|South Africa|2020-07-14	Africa|hCoV-19/South Africa/KRISP-K002807/2020|EPI ISL 529801|B.1.1.206|South Africa|2020-08-25	0.0005042729	Africa
Africa|hCoV-19/South Africa/KRISP-K002200/2020|EPI ISL 515598|B.1.144|South Africa|2020-07-01	Africa|hCoV-19/South Africa/KRISP-K002807/2020|EPI ISL 529801|B.1.1.206|South Africa|2020-08-25	0.0002110934	Africa
Africa|hCoV-19/South Africa/KRISP-K002201/2020|EPI ISL 515599|B.1.106|South Africa|2020-07-01	Africa|hCoV-19/South Africa/KRISP-K002807/2020|EPI ISL 529801|B.1.1.206|South Africa|2020-08-25	0.0005435293	Africa
Africa|hCoV-19/South Africa/KRISP-K002202/2020|EPI ISL 515600|B.1.140|South Africa|2020-07-16	Africa|hCoV-19/South Africa/KRISP-K002807/2020|EPI ISL 529801|B.1.1.206|South Africa|2020-08-25	0.0005042728	Africa
Africa|hCoV-19/South Africa/KRISP-K002203/2020|EPI ISL 515601|B.1.140|South Africa|2020-07-09	Africa|hCoV-19/South Africa/KRISP-K002807/2020|EPI ISL 529801|B.1.1.206|South Africa|2020-08-25	0.0005715459	Africa
Africa|hCoV-19/South Africa/KRISP-K002204/2020|EPI ISL 515602|B.1.1.273|South Africa|2020-07-18	Africa|hCoV-19/South Africa/KRISP-K002807/2020|EPI ISL 529801|B.1.1.206|South Africa|2020-08-25	0.0004033126	Africa
Africa|hCoV-19/South Africa/KRISP-K002205/2020|EPI ISL 515603|B.1.106|South Africa|2020-07-16	Africa|hCoV-19/South Africa/KRISP-K002807/2020|EPI ISL 529801|B.1.1.206|South Africa|2020-08-25	0.0006770267	Africa
Africa|hCoV-19/South Africa/KRISP-K002206/2020|EPI ISL 515604|B.1.1.273|South Africa|2020-07-17	Africa|hCoV-19/South Africa/KRISP-K002807/2020|EPI ISL 529801|B.1.1.206|South Africa|2020-08-25	0.0004369412	Africa
Africa|hCoV-19/South Africa/KRISP-K002209/2020|EPI ISL 515606|B.1.140|South Africa|2020-07-24	Africa|hCoV-19/South Africa/KRISP-K002807/2020|EPI ISL 529801|B.1.1.206|South Africa|2020-08-25	0.0007735120	Africa
Africa|hCoV-19/South Africa/KRISP-K002210/2020|EPI ISL 515607|B.1.1.117|South Africa|2020-07-24	Africa|hCoV-19/South Africa/KRISP-K002807/2020|EPI ISL 529801|B.1.1.206|South Africa|2020-08-25	0.0004035919	Africa
Africa|hCoV-19/South Africa/KRISP-K002211/2020|EPI ISL 515608|B.1.140|South Africa|2020-07-08	Africa|hCoV-19/South Africa/KRISP-K002807/2020|EPI ISL 529801|B.1.1.206|South Africa|2020-08-25	0.0005832759	Africa
Africa|hCoV-19/South Africa/KRISP-K002213/2020|EPI ISL 515610|C.1|South Africa|2020-07-30	Africa|hCoV-19/South Africa/KRISP-K002807/2020|EPI ISL 529801|B.1.1.206|South Africa|2020-08-25	0.0004707179	Africa
Africa|hCoV-19/South Africa/KRISP-K002214/2020|EPI ISL 515611|B.1.1.117|South Africa|2020-07-30	Africa|hCoV-19/South Africa/KRISP-K002807/2020|EPI ISL 529801|B.1.1.206|South Africa|2020-08-25	0.0003088547	Africa
Africa|hCoV-19/South Africa/KRISP-K002215/2020|EPI ISL 515612|B.1.1.206|South Africa|2020-07-30	Africa|hCoV-19/South Africa/KRISP-K002807/2020|EPI ISL 529801|B.1.1.206|South Africa|2020-08-25	0.0002352466	Africa
Africa|hCoV-19/South Africa/KRISP-K002216/2020|EPI ISL 515613|B.1.1.206|South Africa|2020-07-18	Africa|hCoV-19/South Africa/KRISP-K002807/2020|EPI ISL 529801|B.1.1.206|South Africa|2020-08-25	0.0002709564	Africa
Africa|hCoV-19/South Africa/KRISP-K002217/2020|EPI ISL 515614|B.1.144|South Africa|2020-07-18	Africa|hCoV-19/South Africa/KRISP-K002807/2020|EPI ISL 529801|B.1.1.206|South Africa|2020-08-25	0.0002075022	Africa
Africa|hCoV-19/South Africa/KRISP-K002218/2020|EPI ISL 515615|B.1.1.206|South Africa|2020-07-17	Africa|hCoV-19/South Africa/KRISP-K002807/2020|EPI ISL 529801|B.1.1.206|South Africa|2020-08-25	0.0003378170	Africa
Africa|hCoV-19/South Africa/KRISP-K002219/2020|EPI ISL 515616|H.1|South Africa|2020-07-21	Africa|hCoV-19/South Africa/KRISP-K002807/2020|EPI ISL 529801|B.1.1.206|South Africa|2020-08-25	0.0003699605	Africa
Africa|hCoV-19/South Africa/KRISP-K002220/2020|EPI ISL 515617|B.1.144|South Africa|2020-07-13	Africa|hCoV-19/South Africa/KRISP-K002807/2020|EPI ISL 529801|B.1.1.206|South Africa|2020-08-25	0.0003456074	Africa
Africa|hCoV-19/South Africa/KRISP-K002221/2020|EPI ISL 515618|B.1.1.206|South Africa|2020-07-20	Africa|hCoV-19/South Africa/KRISP-K002807/2020|EPI ISL 529801|B.1.1.206|South Africa|2020-08-25	0.0002101492	Africa
Africa|hCoV-19/South Africa/KRISP-K002222/2020|EPI ISL 515619|B.1.106|South Africa|2020-07-21	Africa|hCoV-19/South Africa/KRISP-K002807/2020|EPI ISL 529801|B.1.1.206|South Africa|2020-08-25	0.0003699194	Africa
Africa|hCoV-19/South Africa/KRISP-K002223/2020|EPI ISL 515620|C.1|South Africa|2020-07-21	Africa|hCoV-19/South Africa/KRISP-K002807/2020|EPI ISL 529801|B.1.1.206|South Africa|2020-08-25	0.0004781813	Africa
Africa|hCoV-19/South Africa/KRISP-K002225/2020|EPI ISL 515621|B.1.1.206|South Africa|2020-07-21	Africa|hCoV-19/South Africa/KRISP-K002807/2020|EPI ISL 529801|B.1.1.206|South Africa|2020-08-25	0.0003167153	Africa
Africa|hCoV-19/South Africa/KRISP-K002226/2020|EPI ISL 515622|B.1.1.254|South Africa|2020-07-21	Africa|hCoV-19/South Africa/KRISP-K002807/2020|EPI ISL 529801|B.1.1.206|South Africa|2020-08-25	0.0003360864	Africa
Africa|hCoV-19/South Africa/KRISP-K002227/2020|EPI ISL 515623|B.1.237|South Africa|2020-07-21	Africa|hCoV-19/South Africa/KRISP-K002807/2020|EPI ISL 529801|B.1.1.206|South Africa|2020-08-25	0.0005378893	Africa
Africa|hCoV-19/South Africa/KRISP-K002228/2020|EPI ISL 515624|B.1.5|South Africa|2020-07-20	Africa|hCoV-19/South Africa/KRISP-K002807/2020|EPI ISL 529801|B.1.1.206|South Africa|2020-08-25	0.0003144916	Africa
Africa|hCoV-19/South Africa/KRISP-K002229/2020|EPI ISL 515625|B.1.1.206|South Africa|2020-07-21	Africa|hCoV-19/South Africa/KRISP-K002807/2020|EPI ISL 529801|B.1.1.206|South Africa|2020-08-25	0.0003062946	Africa
Africa|hCoV-19/South Africa/KRISP-K002230/2020|EPI ISL 515626|C.1|South Africa|2020-07-21	Africa|hCoV-19/South Africa/KRISP-K002807/2020|EPI ISL 529801|B.1.1.206|South Africa|2020-08-25	0.0005149751	Africa
Africa|hCoV-19/South Africa/KRISP-K002231/2020|EPI ISL 515627|B.1.1|South Africa|2020-07-18	Africa|hCoV-19/South Africa/KRISP-K002807/2020|EPI ISL 529801|B.1.1.206|South Africa|2020-08-25	0.0003024721	Africa
Africa|hCoV-19/South Africa/KRISP-K002234/2020|EPI ISL 515628|C.1|South Africa|2020-07-21	Africa|hCoV-19/South Africa/KRISP-K002807/2020|EPI ISL 529801|B.1.1.206|South Africa|2020-08-25	0.0005041933	Africa
Africa|hCoV-19/South Africa/KRISP-K002237/2020|EPI ISL 515629|C.1|South Africa|2020-07-20	Africa|hCoV-19/South Africa/KRISP-K002807/2020|EPI ISL 529801|B.1.1.206|South Africa|2020-08-25	0.0004759240	Africa
Africa|hCoV-19/South Africa/KRISP-K002238/2020|EPI ISL 515630|B.1.1|South Africa|2020-07-20	Africa|hCoV-19/South Africa/KRISP-K002807/2020|EPI ISL 529801|B.1.1.206|South Africa|2020-08-25	0.0002100337	Africa
Africa|hCoV-19/South Africa/KRISP-K002239/2020|EPI ISL 515631|B.1.1.206|South Africa|2020-07-20	Africa|hCoV-19/South Africa/KRISP-K002807/2020|EPI ISL 529801|B.1.1.206|South Africa|2020-08-25	0.0002352372	Africa
Africa|hCoV-19/South Africa/KRISP-K002242/2020|EPI ISL 515633|B.1.5|South Africa|2020-07-21	Africa|hCoV-19/South Africa/KRISP-K002807/2020|EPI ISL 529801|B.1.1.206|South Africa|2020-08-25	0.0005418542	Africa
Africa|hCoV-19/South Africa/KRISP-K002243/2020|EPI ISL 515634|B.1.1.34|South Africa|2020-07-21	Africa|hCoV-19/South Africa/KRISP-K002807/2020|EPI ISL 529801|B.1.1.206|South Africa|2020-08-25	0.0004705598	Africa
Africa|hCoV-19/South Africa/KRISP-K002244/2020|EPI ISL 515635|B.1.106|South Africa|2020-07-20	Africa|hCoV-19/South Africa/KRISP-K002807/2020|EPI ISL 529801|B.1.1.206|South Africa|2020-08-25	0.0004717711	Africa
Africa|hCoV-19/South Africa/KRISP-K002249/2020|EPI ISL 515636|B.1.1|South Africa|2020-07-21	Africa|hCoV-19/South Africa/KRISP-K002807/2020|EPI ISL 529801|B.1.1.206|South Africa|2020-08-25	0.0004096307	Africa
Africa|hCoV-19/South Africa/KRISP-K002251/2020|EPI ISL 515638|B.1.1|South Africa|2020-07-21	Africa|hCoV-19/South Africa/KRISP-K002807/2020|EPI ISL 529801|B.1.1.206|South Africa|2020-08-25	0.0003058472	Africa
Africa|hCoV-19/South Africa/KRISP-K002253/2020|EPI ISL 515639|B.1.1.117|South Africa|2020-07-21	Africa|hCoV-19/South Africa/KRISP-K002807/2020|EPI ISL 529801|B.1.1.206|South Africa|2020-08-25	0.0003697032	Africa
Africa|hCoV-19/South Africa/KRISP-K002255/2020|EPI ISL 515640|B.1.1|South Africa|2020-07-21	Africa|hCoV-19/South Africa/KRISP-K002807/2020|EPI ISL 529801|B.1.1.206|South Africa|2020-08-25	0.0003371906	Africa
Africa|hCoV-19/South Africa/KRISP-K002256/2020|EPI ISL 515641|B.1.1.56|South Africa|2020-07-21	Africa|hCoV-19/South Africa/KRISP-K002807/2020|EPI ISL 529801|B.1.1.206|South Africa|2020-08-25	0.0004706008	Africa
Africa|hCoV-19/South Africa/KRISP-K002257/2020|EPI ISL 515642|B.1.1.206|South Africa|2020-07-19	Africa|hCoV-19/South Africa/KRISP-K002807/2020|EPI ISL 529801|B.1.1.206|South Africa|2020-08-25	0.0003361016	Africa
Africa|hCoV-19/South Africa/KRISP-K002258/2020|EPI ISL 515643|B.1.1.206|South Africa|2020-07-18	Africa|hCoV-19/South Africa/KRISP-K002807/2020|EPI ISL 529801|B.1.1.206|South Africa|2020-08-25	0.0001680192	Africa
Africa|hCoV-19/South Africa/KRISP-K002259/2020|EPI ISL 515644|C.1|South Africa|2020-07-18	Africa|hCoV-19/South Africa/KRISP-K002807/2020|EPI ISL 529801|B.1.1.206|South Africa|2020-08-25	0.0004705709	Africa
Africa|hCoV-19/South Africa/KRISP-K002260/2020|EPI ISL 515645|B.1.5|South Africa|2020-07-16	Africa|hCoV-19/South Africa/KRISP-K002807/2020|EPI ISL 529801|B.1.1.206|South Africa|2020-08-25	0.0005042628	Africa
Africa|hCoV-19/South Africa/KRISP-K002263/2020|EPI ISL 515646|B.1.1.206|South Africa|2020-07-19	Africa|hCoV-19/South Africa/KRISP-K002807/2020|EPI ISL 529801|B.1.1.206|South Africa|2020-08-25	0.0003390066	Africa
Africa|hCoV-19/South Africa/KRISP-K002264/2020|EPI ISL 515647|B.1.1.206|South Africa|2020-07-19	Africa|hCoV-19/South Africa/KRISP-K002807/2020|EPI ISL 529801|B.1.1.206|South Africa|2020-08-25	0.0002016271	Africa
Africa|hCoV-19/South Africa/KRISP-K002265/2020|EPI ISL 515648|B.1.1.62|South Africa|2020-07-20	Africa|hCoV-19/South Africa/KRISP-K002807/2020|EPI ISL 529801|B.1.1.206|South Africa|2020-08-25	0.0004090946	Africa
Africa|hCoV-19/South Africa/KRISP-K002266/2020|EPI ISL 515649|H.1|South Africa|2020-07-20	Africa|hCoV-19/South Africa/KRISP-K002807/2020|EPI ISL 529801|B.1.1.206|South Africa|2020-08-25	0.0004036736	Africa
Africa|hCoV-19/South Africa/KRISP-K002268/2020|EPI ISL 515650|C.1|South Africa|2020-07-20	Africa|hCoV-19/South Africa/KRISP-K002807/2020|EPI ISL 529801|B.1.1.206|South Africa|2020-08-25	0.0004705710	Africa
Africa|hCoV-19/South Africa/KRISP-K002269/2020|EPI ISL 515651|B.1.1.1|South Africa|2020-07-21	Africa|hCoV-19/South Africa/KRISP-K002807/2020|EPI ISL 529801|B.1.1.206|South Africa|2020-08-25	0.0004033302	Africa
Africa|hCoV-19/South Africa/KRISP-K002270/2020|EPI ISL 515652|B.1.1.206|South Africa|2020-07-20	Africa|hCoV-19/South Africa/KRISP-K002807/2020|EPI ISL 529801|B.1.1.206|South Africa|2020-08-25	0.0002021413	Africa
Africa|hCoV-19/South Africa/KRISP-K002271/2020|EPI ISL 515653|B.1.1.206|South Africa|2020-07-19	Africa|hCoV-19/South Africa/KRISP-K002807/2020|EPI ISL 529801|B.1.1.206|South Africa|2020-08-25	0.0001680192	Africa
Africa|hCoV-19/South Africa/KRISP-K002273/2020|EPI ISL 515654|C.1|South Africa|2020-07-21	Africa|hCoV-19/South Africa/KRISP-K002807/2020|EPI ISL 529801|B.1.1.206|South Africa|2020-08-25	0.0005378170	Africa
Africa|hCoV-19/South Africa/KRISP-K002274/2020|EPI ISL 515655|B.1.1.206|South Africa|2020-07-21	Africa|hCoV-19/South Africa/KRISP-K002807/2020|EPI ISL 529801|B.1.1.206|South Africa|2020-08-25	0.0002688534	Africa
Africa|hCoV-19/South Africa/KRISP-K002278/2020|EPI ISL 515658|B.1.1.206|South Africa|2020-07-21	Africa|hCoV-19/South Africa/KRISP-K002807/2020|EPI ISL 529801|B.1.1.206|South Africa|2020-08-25	0.0003024793	Africa
Africa|hCoV-19/South Africa/KRISP-K002279/2020|EPI ISL 515659|B.1.1.206|South Africa|2020-07-21	Africa|hCoV-19/South Africa/KRISP-K002807/2020|EPI ISL 529801|B.1.1.206|South Africa|2020-08-25	0.0003024793	Africa
Africa|hCoV-19/South Africa/KRISP-K002280/2020|EPI ISL 515660|C.1|South Africa|2020-07-21	Africa|hCoV-19/South Africa/KRISP-K002807/2020|EPI ISL 529801|B.1.1.206|South Africa|2020-08-25	0.0005042272	Africa
Africa|hCoV-19/South Africa/KRISP-K002281/2020|EPI ISL 515661|B.1.1.1|South Africa|2020-07-21	Africa|hCoV-19/South Africa/KRISP-K002807/2020|EPI ISL 529801|B.1.1.206|South Africa|2020-08-25	0.0003360803	Africa
Africa|hCoV-19/South Africa/KRISP-K002282/2020|EPI ISL 515662|C.2|South Africa|2020-07-21	Africa|hCoV-19/South Africa/KRISP-K002807/2020|EPI ISL 529801|B.1.1.206|South Africa|2020-08-25	0.0005714422	Africa
Africa|hCoV-19/South Africa/KRISP-K002283/2020|EPI ISL 515663|B.1.1.206|South Africa|2020-07-12	Africa|hCoV-19/South Africa/KRISP-K002807/2020|EPI ISL 529801|B.1.1.206|South Africa|2020-08-25	0.0002044114	Africa
Africa|hCoV-19/South Africa/KRISP-K002284/2020|EPI ISL 515664|B.1.1.206|South Africa|2020-07-21	Africa|hCoV-19/South Africa/KRISP-K002807/2020|EPI ISL 529801|B.1.1.206|South Africa|2020-08-25	0.0003837969	Africa
Africa|hCoV-19/South Africa/KRISP-K002287/2020|EPI ISL 515665|B.1.1.206|South Africa|2020-07-19	Africa|hCoV-19/South Africa/KRISP-K002807/2020|EPI ISL 529801|B.1.1.206|South Africa|2020-08-25	0.0002352418	Africa
Africa|hCoV-19/South Africa/KRISP-K002288/2020|EPI ISL 515666|B.1.1.206|South Africa|2020-07-21	Africa|hCoV-19/South Africa/KRISP-K002807/2020|EPI ISL 529801|B.1.1.206|South Africa|2020-08-25	0.0003024458	Africa
Africa|hCoV-19/South Africa/KRISP-K002289/2020|EPI ISL 515667|B.1.1.34|South Africa|2020-07-20	Africa|hCoV-19/South Africa/KRISP-K002807/2020|EPI ISL 529801|B.1.1.206|South Africa|2020-08-25	0.0003728391	Africa
Africa|hCoV-19/South Africa/KRISP-K002290/2020|EPI ISL 515668|B.1.1.206|South Africa|2020-07-23	Africa|hCoV-19/South Africa/KRISP-K002807/2020|EPI ISL 529801|B.1.1.206|South Africa|2020-08-25	0.0002016272	Africa
Africa|hCoV-19/South Africa/KRISP-K002291/2020|EPI ISL 515669|C.1|South Africa|2020-07-22	Africa|hCoV-19/South Africa/KRISP-K002807/2020|EPI ISL 529801|B.1.1.206|South Africa|2020-08-25	0.0006728432	Africa
Africa|hCoV-19/South Africa/KRISP-K002292/2020|EPI ISL 515670|B.1.1.206|South Africa|2020-07-22	Africa|hCoV-19/South Africa/KRISP-K002807/2020|EPI ISL 529801|B.1.1.206|South Africa|2020-08-25	0.0001705078	Africa
Africa|hCoV-19/South Africa/KRISP-K002293/2020|EPI ISL 515671|C.1|South Africa|2020-07-23	Africa|hCoV-19/South Africa/KRISP-K002807/2020|EPI ISL 529801|B.1.1.206|South Africa|2020-08-25	0.0006050686	Africa
Africa|hCoV-19/South Africa/KRISP-K002295/2020|EPI ISL 515672|B.1.1.206|South Africa|2020-07-23	Africa|hCoV-19/South Africa/KRISP-K002807/2020|EPI ISL 529801|B.1.1.206|South Africa|2020-08-25	0.0002016231	Africa
Africa|hCoV-19/South Africa/KRISP-K002296/2020|EPI ISL 515673|B.1.1.206|South Africa|2020-07-21	Africa|hCoV-19/South Africa/KRISP-K002807/2020|EPI ISL 529801|B.1.1.206|South Africa|2020-08-25	0.0002479549	Africa
Africa|hCoV-19/South Africa/KRISP-K002297/2020|EPI ISL 515674|C.6|South Africa|2020-07-20	Africa|hCoV-19/South Africa/KRISP-K002807/2020|EPI ISL 529801|B.1.1.206|South Africa|2020-08-25	0.0006054158	Africa
Africa|hCoV-19/South Africa/KRISP-K002298/2020|EPI ISL 515675|B.1.1.206|South Africa|2020-07-23	Africa|hCoV-19/South Africa/KRISP-K002807/2020|EPI ISL 529801|B.1.1.206|South Africa|2020-08-25	0.0001345877	Africa
Africa|hCoV-19/South Africa/KRISP-K002299/2020|EPI ISL 515676|H.1|South Africa|2020-07-22	Africa|hCoV-19/South Africa/KRISP-K002807/2020|EPI ISL 529801|B.1.1.206|South Africa|2020-08-25	0.0003697280	Africa
Africa|hCoV-19/South Africa/KRISP-K002300/2020|EPI ISL 515677|C.1|South Africa|2020-07-21	Africa|hCoV-19/South Africa/KRISP-K002807/2020|EPI ISL 529801|B.1.1.206|South Africa|2020-08-25	0.0006784272	Africa
Africa|hCoV-19/South Africa/KRISP-K002301/2020|EPI ISL 515678|B.1.1.206|South Africa|2020-07-22	Africa|hCoV-19/South Africa/KRISP-K002807/2020|EPI ISL 529801|B.1.1.206|South Africa|2020-08-25	0.0002352317	Africa
Africa|hCoV-19/South Africa/KRISP-K002303/2020|EPI ISL 515680|C.1|South Africa|2020-07-23	Africa|hCoV-19/South Africa/KRISP-K002807/2020|EPI ISL 529801|B.1.1.206|South Africa|2020-08-25	0.0006051092	Africa
Africa|hCoV-19/South Africa/KRISP-K002304/2020|EPI ISL 515681|C.1|South Africa|2020-07-23	Africa|hCoV-19/South Africa/KRISP-K002807/2020|EPI ISL 529801|B.1.1.206|South Africa|2020-08-25	0.0006050685	Africa
Africa|hCoV-19/South Africa/KRISP-K002306/2020|EPI ISL 515682|B.1.1.206|South Africa|2020-07-21	Africa|hCoV-19/South Africa/KRISP-K002807/2020|EPI ISL 529801|B.1.1.206|South Africa|2020-08-25	0.0004033221	Africa
Africa|hCoV-19/South Africa/KRISP-K002307/2020|EPI ISL 515683|B.1.1.206|South Africa|2020-07-23	Africa|hCoV-19/South Africa/KRISP-K002807/2020|EPI ISL 529801|B.1.1.206|South Africa|2020-08-25	0.0002688417	Africa
Africa|hCoV-19/South Africa/KRISP-K002308/2020|EPI ISL 515684|B.1.1.206|South Africa|2020-07-22	Africa|hCoV-19/South Africa/KRISP-K002807/2020|EPI ISL 529801|B.1.1.206|South Africa|2020-08-25	0.0002016319	Africa
Africa|hCoV-19/South Africa/KRISP-K002309/2020|EPI ISL 515685|B.1.1|South Africa|2020-07-23	Africa|hCoV-19/South Africa/KRISP-K002807/2020|EPI ISL 529801|B.1.1.206|South Africa|2020-08-25	0.0003381436	Africa
Africa|hCoV-19/South Africa/KRISP-K002310/2020|EPI ISL 515686|B.1.1.206|South Africa|2020-07-23	Africa|hCoV-19/South Africa/KRISP-K002807/2020|EPI ISL 529801|B.1.1.206|South Africa|2020-08-25	0.0003368727	Africa
Africa|hCoV-19/South Africa/KRISP-K002311/2020|EPI ISL 515687|C.9|South Africa|2020-07-22	Africa|hCoV-19/South Africa/KRISP-K002807/2020|EPI ISL 529801|B.1.1.206|South Africa|2020-08-25	0.0005714919	Africa
Africa|hCoV-19/South Africa/KRISP-K002312/2020|EPI ISL 515688|B.1.1.206|South Africa|2020-07-22	Africa|hCoV-19/South Africa/KRISP-K002807/2020|EPI ISL 529801|B.1.1.206|South Africa|2020-08-25	0.0002688597	Africa
Africa|hCoV-19/South Africa/KRISP-K002313/2020|EPI ISL 515689|B.1.140|South Africa|2020-07-22	Africa|hCoV-19/South Africa/KRISP-K002807/2020|EPI ISL 529801|B.1.1.206|South Africa|2020-08-25	0.0006724611	Africa
Africa|hCoV-19/South Africa/KRISP-K002314/2020|EPI ISL 515690|B.1.5|South Africa|2020-07-22	Africa|hCoV-19/South Africa/KRISP-K002807/2020|EPI ISL 529801|B.1.1.206|South Africa|2020-08-25	0.0005073665	Africa
Africa|hCoV-19/South Africa/KRISP-K002315/2020|EPI ISL 515691|B.1.5|South Africa|2020-07-22	Africa|hCoV-19/South Africa/KRISP-K002807/2020|EPI ISL 529801|B.1.1.206|South Africa|2020-08-25	0.0005715459	Africa
Africa|hCoV-19/South Africa/KRISP-K002316/2020|EPI ISL 515692|B.1.1.206|South Africa|2020-07-22	Africa|hCoV-19/South Africa/KRISP-K002807/2020|EPI ISL 529801|B.1.1.206|South Africa|2020-08-25	0.0002355767	Africa
Africa|hCoV-19/South Africa/KRISP-K002318/2020|EPI ISL 515694|B.1.1.206|South Africa|2020-07-22	Africa|hCoV-19/South Africa/KRISP-K002807/2020|EPI ISL 529801|B.1.1.206|South Africa|2020-08-25	0.0003024722	Africa
Africa|hCoV-19/South Africa/KRISP-K002319/2020|EPI ISL 515695|H.1|South Africa|2020-07-22	Africa|hCoV-19/South Africa/KRISP-K002807/2020|EPI ISL 529801|B.1.1.206|South Africa|2020-08-25	0.0002741340	Africa
Africa|hCoV-19/South Africa/KRISP-K002320/2020|EPI ISL 515696|B.1.5|South Africa|2020-07-22	Africa|hCoV-19/South Africa/KRISP-K002807/2020|EPI ISL 529801|B.1.1.206|South Africa|2020-08-25	0.0005042627	Africa
Africa|hCoV-19/South Africa/KRISP-K002321/2020|EPI ISL 515697|B.1.1.273|South Africa|2020-07-22	Africa|hCoV-19/South Africa/KRISP-K002807/2020|EPI ISL 529801|B.1.1.206|South Africa|2020-08-25	0.0005042052	Africa
Africa|hCoV-19/South Africa/KRISP-K002322/2020|EPI ISL 515698|B.1.5|South Africa|2020-07-22	Africa|hCoV-19/South Africa/KRISP-K002807/2020|EPI ISL 529801|B.1.1.206|South Africa|2020-08-25	0.0003361028	Africa
Africa|hCoV-19/South Africa/KRISP-K002323/2020|EPI ISL 515699|B.1.1.206|South Africa|2020-07-23	Africa|hCoV-19/South Africa/KRISP-K002807/2020|EPI ISL 529801|B.1.1.206|South Africa|2020-08-25	0.0002016279	Africa
Africa|hCoV-19/South Africa/KRISP-K002325/2020|EPI ISL 515701|B.1.1.206|South Africa|2020-07-22	Africa|hCoV-19/South Africa/KRISP-K002807/2020|EPI ISL 529801|B.1.1.206|South Africa|2020-08-25	0.0004034005	Africa
Africa|hCoV-19/South Africa/KRISP-K002326/2020|EPI ISL 515702|B.1.1.206|South Africa|2020-07-22	Africa|hCoV-19/South Africa/KRISP-K002807/2020|EPI ISL 529801|B.1.1.206|South Africa|2020-08-25	0.0004370348	Africa
Africa|hCoV-19/South Africa/KRISP-K002327/2020|EPI ISL 515703|B.1.1.206|South Africa|2020-07-14	Africa|hCoV-19/South Africa/KRISP-K002807/2020|EPI ISL 529801|B.1.1.206|South Africa|2020-08-25	0.0002352419	Africa
Africa|hCoV-19/South Africa/KRISP-K002329/2020|EPI ISL 515705|B.1.1.10|South Africa|2020-07-22	Africa|hCoV-19/South Africa/KRISP-K002807/2020|EPI ISL 529801|B.1.1.206|South Africa|2020-08-25	0.0003024722	Africa
Africa|hCoV-19/South Africa/KRISP-K002331/2020|EPI ISL 515706|H.1|South Africa|2020-07-22	Africa|hCoV-19/South Africa/KRISP-K002807/2020|EPI ISL 529801|B.1.1.206|South Africa|2020-08-25	0.0003360949	Africa
Africa|hCoV-19/South Africa/KRISP-K002332/2020|EPI ISL 515707|B.1.1.206|South Africa|2020-07-23	Africa|hCoV-19/South Africa/KRISP-K002807/2020|EPI ISL 529801|B.1.1.206|South Africa|2020-08-25	0.0002688587	Africa
Africa|hCoV-19/South Africa/KRISP-K002333/2020|EPI ISL 515708|B.1.1.206|South Africa|2020-07-22	Africa|hCoV-19/South Africa/KRISP-K002807/2020|EPI ISL 529801|B.1.1.206|South Africa|2020-08-25	0.0003697676	Africa
Africa|hCoV-19/South Africa/KRISP-K002335/2020|EPI ISL 515709|B.1.1|South Africa|2020-07-23	Africa|hCoV-19/South Africa/KRISP-K002807/2020|EPI ISL 529801|B.1.1.206|South Africa|2020-08-25	0.0002688587	Africa
Africa|hCoV-19/South Africa/KRISP-K002336/2020|EPI ISL 515710|C.1|South Africa|2020-07-23	Africa|hCoV-19/South Africa/KRISP-K002807/2020|EPI ISL 529801|B.1.1.206|South Africa|2020-08-25	0.0005714805	Africa
Africa|hCoV-19/South Africa/KRISP-K002337/2020|EPI ISL 515711|B.1.1.99|South Africa|2020-07-22	Africa|hCoV-19/South Africa/KRISP-K002807/2020|EPI ISL 529801|B.1.1.206|South Africa|2020-08-25	0.0003024661	Africa
Africa|hCoV-19/South Africa/KRISP-K002341/2020|EPI ISL 515714|B.1|South Africa|2020-07-22	Africa|hCoV-19/South Africa/KRISP-K002807/2020|EPI ISL 529801|B.1.1.206|South Africa|2020-08-25	0.0004033397	Africa
Africa|hCoV-19/South Africa/KRISP-K002343/2020|EPI ISL 515716|B.1.1.206|South Africa|2020-07-23	Africa|hCoV-19/South Africa/KRISP-K002807/2020|EPI ISL 529801|B.1.1.206|South Africa|2020-08-25	0.0001344158	Africa
Africa|hCoV-19/South Africa/KRISP-K002345/2020|EPI ISL 515717|B.1.1.206|South Africa|2020-07-21	Africa|hCoV-19/South Africa/KRISP-K002807/2020|EPI ISL 529801|B.1.1.206|South Africa|2020-08-25	0.0004469443	Africa
Africa|hCoV-19/South Africa/KRISP-K002346/2020|EPI ISL 515718|B.1.1.273|South Africa|2020-07-23	Africa|hCoV-19/South Africa/KRISP-K002807/2020|EPI ISL 529801|B.1.1.206|South Africa|2020-08-25	0.0004725788	Africa
Africa|hCoV-19/South Africa/KRISP-K002347/2020|EPI ISL 515719|B.1.1.206|South Africa|2020-07-23	Africa|hCoV-19/South Africa/KRISP-K002807/2020|EPI ISL 529801|B.1.1.206|South Africa|2020-08-25	0.0002688597	Africa
Africa|hCoV-19/South Africa/KRISP-K002348/2020|EPI ISL 515720|B.1.1|South Africa|2020-07-22	Africa|hCoV-19/South Africa/KRISP-K002807/2020|EPI ISL 529801|B.1.1.206|South Africa|2020-08-25	0.0004369499	Africa
Africa|hCoV-19/South Africa/KRISP-K002349/2020|EPI ISL 515721|B.1.1.206|South Africa|2020-07-10	Africa|hCoV-19/South Africa/KRISP-K002807/2020|EPI ISL 529801|B.1.1.206|South Africa|2020-08-25	0.0001344249	Africa
Africa|hCoV-19/South Africa/KRISP-K002350/2020|EPI ISL 515722|B.1.1.34|South Africa|2020-07-21	Africa|hCoV-19/South Africa/KRISP-K002807/2020|EPI ISL 529801|B.1.1.206|South Africa|2020-08-25	0.0005378766	Africa
Africa|hCoV-19/South Africa/KRISP-K002352/2020|EPI ISL 515724|C.9|South Africa|2020-07-21	Africa|hCoV-19/South Africa/KRISP-K002807/2020|EPI ISL 529801|B.1.1.206|South Africa|2020-08-25	0.0006051093	Africa
Africa|hCoV-19/South Africa/KRISP-K002353/2020|EPI ISL 515725|C.1|South Africa|2020-07-22	Africa|hCoV-19/South Africa/KRISP-K002807/2020|EPI ISL 529801|B.1.1.206|South Africa|2020-08-25	0.0005718400	Africa
Africa|hCoV-19/South Africa/KRISP-K002354/2020|EPI ISL 515726|B.1.1.206|South Africa|2020-07-21	Africa|hCoV-19/South Africa/KRISP-K002807/2020|EPI ISL 529801|B.1.1.206|South Africa|2020-08-25	0.0001721038	Africa
Africa|hCoV-19/South Africa/KRISP-K002357/2020|EPI ISL 515728|B.1.1.273|South Africa|2020-07-21	Africa|hCoV-19/South Africa/KRISP-K002807/2020|EPI ISL 529801|B.1.1.206|South Africa|2020-08-25	0.0005041832	Africa
Africa|hCoV-19/South Africa/KRISP-K002358/2020|EPI ISL 515729|B.1.1.206|South Africa|2020-07-21	Africa|hCoV-19/South Africa/KRISP-K002807/2020|EPI ISL 529801|B.1.1.206|South Africa|2020-08-25	0.0001344068	Africa
Africa|hCoV-19/South Africa/KRISP-K002359/2020|EPI ISL 515730|B.1.1.206|South Africa|2020-07-22	Africa|hCoV-19/South Africa/KRISP-K002807/2020|EPI ISL 529801|B.1.1.206|South Africa|2020-08-25	0.0003024793	Africa
Africa|hCoV-19/South Africa/KRISP-K002363/2020|EPI ISL 515731|B.1.1|South Africa|2020-07-21	Africa|hCoV-19/South Africa/KRISP-K002807/2020|EPI ISL 529801|B.1.1.206|South Africa|2020-08-25	0.0003024590	Africa
Africa|hCoV-19/South Africa/KRISP-K002364/2020|EPI ISL 515732|B.1.1.206|South Africa|2020-07-14	Africa|hCoV-19/South Africa/KRISP-K002807/2020|EPI ISL 529801|B.1.1.206|South Africa|2020-08-25	0.0002688417	Africa
Africa|hCoV-19/South Africa/KRISP-K002365/2020|EPI ISL 515733|B.1.1.273|South Africa|2020-07-22	Africa|hCoV-19/South Africa/KRISP-K002807/2020|EPI ISL 529801|B.1.1.206|South Africa|2020-08-25	0.0005042052	Africa
Africa|hCoV-19/South Africa/KRISP-K002366/2020|EPI ISL 515734|B.1.1.206|South Africa|2020-07-21	Africa|hCoV-19/South Africa/KRISP-K002807/2020|EPI ISL 529801|B.1.1.206|South Africa|2020-08-25	0.0002016271	Africa
Africa|hCoV-19/South Africa/KRISP-K002367/2020|EPI ISL 515735|C.1|South Africa|2020-07-22	Africa|hCoV-19/South Africa/KRISP-K002807/2020|EPI ISL 529801|B.1.1.206|South Africa|2020-08-25	0.0005789979	Africa
Africa|hCoV-19/South Africa/KRISP-K002368/2020|EPI ISL 515736|B.1.1.206|South Africa|2020-07-22	Africa|hCoV-19/South Africa/KRISP-K002807/2020|EPI ISL 529801|B.1.1.206|South Africa|2020-08-25	0.0002016319	Africa
Africa|hCoV-19/South Africa/KRISP-K002369/2020|EPI ISL 515737|C.1|South Africa|2020-07-22	Africa|hCoV-19/South Africa/KRISP-K002807/2020|EPI ISL 529801|B.1.1.206|South Africa|2020-08-25	0.0005042373	Africa
Africa|hCoV-19/South Africa/KRISP-K002370/2020|EPI ISL 515738|B.1.1.62|South Africa|2020-07-22	Africa|hCoV-19/South Africa/KRISP-K002807/2020|EPI ISL 529801|B.1.1.206|South Africa|2020-08-25	0.0004737391	Africa
Africa|hCoV-19/South Africa/KRISP-K002371/2020|EPI ISL 515739|C.1|South Africa|2020-07-22	Africa|hCoV-19/South Africa/KRISP-K002807/2020|EPI ISL 529801|B.1.1.206|South Africa|2020-08-25	0.0005378532	Africa
Africa|hCoV-19/South Africa/KRISP-K002372/2020|EPI ISL 515740|H.1|South Africa|2020-07-20	Africa|hCoV-19/South Africa/KRISP-K002807/2020|EPI ISL 529801|B.1.1.206|South Africa|2020-08-25	0.0004033397	Africa
Africa|hCoV-19/South Africa/KRISP-K002375/2020|EPI ISL 515741|B.1.1|South Africa|2020-07-21	Africa|hCoV-19/South Africa/KRISP-K002807/2020|EPI ISL 529801|B.1.1.206|South Africa|2020-08-25	0.0002365718	Africa
Africa|hCoV-19/South Africa/KRISP-K002376/2020|EPI ISL 515742|B.1.1|South Africa|2020-07-22	Africa|hCoV-19/South Africa/KRISP-K002807/2020|EPI ISL 529801|B.1.1.206|South Africa|2020-08-25	0.0002713239	Africa
Africa|hCoV-19/South Africa/KRISP-K002377/2020|EPI ISL 515743|B.1.1.206|South Africa|2020-07-22	Africa|hCoV-19/South Africa/KRISP-K002807/2020|EPI ISL 529801|B.1.1.206|South Africa|2020-08-25	0.0003697193	Africa
Africa|hCoV-19/South Africa/KRISP-K002378/2020|EPI ISL 515744|B.1|South Africa|2020-07-20	Africa|hCoV-19/South Africa/KRISP-K002807/2020|EPI ISL 529801|B.1.1.206|South Africa|2020-08-25	0.0005715573	Africa
Africa|hCoV-19/South Africa/KRISP-K002379/2020|EPI ISL 515745|C.1|South Africa|2020-07-22	Africa|hCoV-19/South Africa/KRISP-K002807/2020|EPI ISL 529801|B.1.1.206|South Africa|2020-08-25	0.0004388672	Africa
Africa|hCoV-19/South Africa/KRISP-K002380/2020|EPI ISL 515746|B.1.1|South Africa|2020-07-22	Africa|hCoV-19/South Africa/KRISP-K002807/2020|EPI ISL 529801|B.1.1.206|South Africa|2020-08-25	0.0002714648	Africa
Africa|hCoV-19/South Africa/KRISP-K002381/2020|EPI ISL 515747|B.1.1|South Africa|2020-07-17	Africa|hCoV-19/South Africa/KRISP-K002807/2020|EPI ISL 529801|B.1.1.206|South Africa|2020-08-25	0.0004042035	Africa
Africa|hCoV-19/South Africa/KRISP-K002382/2020|EPI ISL 515748|B.1.1.206|South Africa|2020-07-22	Africa|hCoV-19/South Africa/KRISP-K002807/2020|EPI ISL 529801|B.1.1.206|South Africa|2020-08-25	0.0002688534	Africa
Africa|hCoV-19/South Africa/KRISP-K002383/2020|EPI ISL 515749|B.1.1.206|South Africa|2020-07-20	Africa|hCoV-19/South Africa/KRISP-K002807/2020|EPI ISL 529801|B.1.1.206|South Africa|2020-08-25	0.0002688651	Africa
Africa|hCoV-19/South Africa/KRISP-K002384/2020|EPI ISL 515750|B.1.1.273|South Africa|2020-07-22	Africa|hCoV-19/South Africa/KRISP-K002807/2020|EPI ISL 529801|B.1.1.206|South Africa|2020-08-25	0.0003726926	Africa
Africa|hCoV-19/South Africa/KRISP-K002385/2020|EPI ISL 515751|B.1.1.206|South Africa|2020-07-22	Africa|hCoV-19/South Africa/KRISP-K002807/2020|EPI ISL 529801|B.1.1.206|South Africa|2020-08-25	0.0001680119	Africa
Africa|hCoV-19/South Africa/KRISP-K002386/2020|EPI ISL 515752|B.1.1.206|South Africa|2020-07-21	Africa|hCoV-19/South Africa/KRISP-K002807/2020|EPI ISL 529801|B.1.1.206|South Africa|2020-08-25	0.0003024590	Africa
Africa|hCoV-19/South Africa/KRISP-K002387/2020|EPI ISL 515753|B.1.1.64|South Africa|2020-07-22	Africa|hCoV-19/South Africa/KRISP-K002807/2020|EPI ISL 529801|B.1.1.206|South Africa|2020-08-25	0.0003360724	Africa
Africa|hCoV-19/South Africa/KRISP-K002388/2020|EPI ISL 515754|B.1.1.206|South Africa|2020-07-22	Africa|hCoV-19/South Africa/KRISP-K002807/2020|EPI ISL 529801|B.1.1.206|South Africa|2020-08-25	0.0002688470	Africa
Africa|hCoV-19/South Africa/KRISP-K002390/2020|EPI ISL 515755|B.1|South Africa|2020-07-25	Africa|hCoV-19/South Africa/KRISP-K002807/2020|EPI ISL 529801|B.1.1.206|South Africa|2020-08-25	0.0003401375	Africa
Africa|hCoV-19/South Africa/KRISP-K002391/2020|EPI ISL 515756|B.1.1.57|South Africa|2020-07-21	Africa|hCoV-19/South Africa/KRISP-K002807/2020|EPI ISL 529801|B.1.1.206|South Africa|2020-08-25	0.0004066606	Africa
Africa|hCoV-19/South Africa/KRISP-K002392/2020|EPI ISL 515757|B.1.1|South Africa|2020-07-27	Africa|hCoV-19/South Africa/KRISP-K002807/2020|EPI ISL 529801|B.1.1.206|South Africa|2020-08-25	0.0004033303	Africa
Africa|hCoV-19/South Africa/KRISP-K002393/2020|EPI ISL 515758|B.1.1|South Africa|2020-07-28	Africa|hCoV-19/South Africa/KRISP-K002807/2020|EPI ISL 529801|B.1.1.206|South Africa|2020-08-25	0.0002352364	Africa
Africa|hCoV-19/South Africa/KRISP-K002394/2020|EPI ISL 515759|C.1|South Africa|2020-07-28	Africa|hCoV-19/South Africa/KRISP-K002807/2020|EPI ISL 529801|B.1.1.206|South Africa|2020-08-25	0.0006410273	Africa
Africa|hCoV-19/South Africa/KRISP-K002395/2020|EPI ISL 515760|B.1.1.273|South Africa|2020-07-28	Africa|hCoV-19/South Africa/KRISP-K002807/2020|EPI ISL 529801|B.1.1.206|South Africa|2020-08-25	0.0006050829	Africa
Africa|hCoV-19/South Africa/KRISP-K002396/2020|EPI ISL 515761|H.1|South Africa|2020-07-30	Africa|hCoV-19/South Africa/KRISP-K002807/2020|EPI ISL 529801|B.1.1.206|South Africa|2020-08-25	0.0002807094	Africa
Africa|hCoV-19/South Africa/KRISP-K002398/2020|EPI ISL 515762|B.1.1.117|South Africa|2020-07-27	Africa|hCoV-19/South Africa/KRISP-K002807/2020|EPI ISL 529801|B.1.1.206|South Africa|2020-08-25	0.0003697033	Africa
Africa|hCoV-19/South Africa/KRISP-K002399/2020|EPI ISL 515763|B.1.1.62|South Africa|2020-07-30	Africa|hCoV-19/South Africa/KRISP-K002807/2020|EPI ISL 529801|B.1.1.206|South Africa|2020-08-25	0.0004705914	Africa
Africa|hCoV-19/South Africa/KRISP-K002400/2020|EPI ISL 515764|B.1.1.206|South Africa|2020-07-30	Africa|hCoV-19/South Africa/KRISP-K002807/2020|EPI ISL 529801|B.1.1.206|South Africa|2020-08-25	0.0003024590	Africa
Africa|hCoV-19/South Africa/KRISP-K002403/2020|EPI ISL 515767|B.1.1.117|South Africa|2020-07-24	Africa|hCoV-19/South Africa/KRISP-K002807/2020|EPI ISL 529801|B.1.1.206|South Africa|2020-08-25	0.0003697032	Africa
Africa|hCoV-19/South Africa/KRISP-K002404/2020|EPI ISL 515768|C.1|South Africa|2020-07-27	Africa|hCoV-19/South Africa/KRISP-K002807/2020|EPI ISL 529801|B.1.1.206|South Africa|2020-08-25	0.0006438287	Africa
Africa|hCoV-19/South Africa/KRISP-K002405/2020|EPI ISL 515769|B.1.1.273|South Africa|2020-07-27	Africa|hCoV-19/South Africa/KRISP-K002807/2020|EPI ISL 529801|B.1.1.206|South Africa|2020-08-25	0.0003697119	Africa
Africa|hCoV-19/South Africa/KRISP-K002406/2020|EPI ISL 515770|B.1.1.57|South Africa|2020-07-29	Africa|hCoV-19/South Africa/KRISP-K002807/2020|EPI ISL 529801|B.1.1.206|South Africa|2020-08-25	0.0003727684	Africa
Africa|hCoV-19/South Africa/KRISP-K002407/2020|EPI ISL 515771|B.1.1.273|South Africa|2020-07-30	Africa|hCoV-19/South Africa/KRISP-K002807/2020|EPI ISL 529801|B.1.1.206|South Africa|2020-08-25	0.0004706121	Africa
Africa|hCoV-19/South Africa/KRISP-K002408/2020|EPI ISL 515772|B.1.5|South Africa|2020-07-28	Africa|hCoV-19/South Africa/KRISP-K002807/2020|EPI ISL 529801|B.1.1.206|South Africa|2020-08-25	0.0003755729	Africa
Africa|hCoV-19/South Africa/KRISP-K002411/2020|EPI ISL 515773|C.9|South Africa|2020-07-29	Africa|hCoV-19/South Africa/KRISP-K002807/2020|EPI ISL 529801|B.1.1.206|South Africa|2020-08-25	0.0005714421	Africa
Africa|hCoV-19/South Africa/KRISP-K002412/2020|EPI ISL 515774|B.1.1|South Africa|2020-07-28	Africa|hCoV-19/South Africa/KRISP-K002807/2020|EPI ISL 529801|B.1.1.206|South Africa|2020-08-25	0.0003389389	Africa
Africa|hCoV-19/South Africa/KRISP-K002413/2020|EPI ISL 515775|B.1.1.206|South Africa|2020-07-24	Africa|hCoV-19/South Africa/KRISP-K002807/2020|EPI ISL 529801|B.1.1.206|South Africa|2020-08-25	0.0003697193	Africa
Africa|hCoV-19/South Africa/KRISP-K002414/2020|EPI ISL 515776|B.1.1.206|South Africa|2020-07-24	Africa|hCoV-19/South Africa/KRISP-K002807/2020|EPI ISL 529801|B.1.1.206|South Africa|2020-08-25	0.0001680119	Africa
Africa|hCoV-19/South Africa/KRISP-K002415/2020|EPI ISL 515777|B.1.1.206|South Africa|2020-07-29	Africa|hCoV-19/South Africa/KRISP-K002807/2020|EPI ISL 529801|B.1.1.206|South Africa|2020-08-25	0.0002688534	Africa
Africa|hCoV-19/South Africa/KRISP-K002416/2020|EPI ISL 515778|B.1.1.206|South Africa|2020-07-30	Africa|hCoV-19/South Africa/KRISP-K002807/2020|EPI ISL 529801|B.1.1.206|South Africa|2020-08-25	0.0003360949	Africa
Africa|hCoV-19/South Africa/KRISP-K002417/2020|EPI ISL 515779|B.1.1.206|South Africa|2020-07-30	Africa|hCoV-19/South Africa/KRISP-K002807/2020|EPI ISL 529801|B.1.1.206|South Africa|2020-08-25	0.0002094482	Africa
Africa|hCoV-19/South Africa/KRISP-K002418/2020|EPI ISL 515780|B.1.1.206|South Africa|2020-07-30	Africa|hCoV-19/South Africa/KRISP-K002807/2020|EPI ISL 529801|B.1.1.206|South Africa|2020-08-25	0.0001680119	Africa
Africa|hCoV-19/South Africa/KRISP-K002419/2020|EPI ISL 515781|B.1.1.206|South Africa|2020-07-30	Africa|hCoV-19/South Africa/KRISP-K002807/2020|EPI ISL 529801|B.1.1.206|South Africa|2020-08-25	0.0001680119	Africa
Africa|hCoV-19/South Africa/KRISP-K002420/2020|EPI ISL 515782|B.1.1.206|South Africa|2020-07-30	Africa|hCoV-19/South Africa/KRISP-K002807/2020|EPI ISL 529801|B.1.1.206|South Africa|2020-08-25	0.0002016271	Africa
Africa|hCoV-19/South Africa/KRISP-K002421/2020|EPI ISL 515783|B.1.1.206|South Africa|2020-07-30	Africa|hCoV-19/South Africa/KRISP-K002807/2020|EPI ISL 529801|B.1.1.206|South Africa|2020-08-25	0.0002028587	Africa
Africa|hCoV-19/South Africa/KRISP-K002423/2020|EPI ISL 515784|B.1.1.117|South Africa|2020-07-30	Africa|hCoV-19/South Africa/KRISP-K002807/2020|EPI ISL 529801|B.1.1.206|South Africa|2020-08-25	0.0003701758	Africa
Africa|hCoV-19/South Africa/KRISP-K002424/2020|EPI ISL 515785|B.1.1.57|South Africa|2020-07-30	Africa|hCoV-19/South Africa/KRISP-K002807/2020|EPI ISL 529801|B.1.1.206|South Africa|2020-08-25	0.0003759312	Africa
Africa|hCoV-19/South Africa/KRISP-K002425/2020|EPI ISL 515786|B.1.1.57|South Africa|2020-07-29	Africa|hCoV-19/South Africa/KRISP-K002807/2020|EPI ISL 529801|B.1.1.206|South Africa|2020-08-25	0.0005083966	Africa
Africa|hCoV-19/South Africa/KRISP-K002426/2020|EPI ISL 515787|C.1|South Africa|2020-07-29	Africa|hCoV-19/South Africa/KRISP-K002807/2020|EPI ISL 529801|B.1.1.206|South Africa|2020-08-25	0.0004712519	Africa
Africa|hCoV-19/South Africa/KRISP-K002427/2020|EPI ISL 515788|B.1.1|South Africa|2020-07-30	Africa|hCoV-19/South Africa/KRISP-K002807/2020|EPI ISL 529801|B.1.1.206|South Africa|2020-08-25	0.0004411901	Africa
Africa|hCoV-19/South Africa/KRISP-K002428/2020|EPI ISL 515789|B.1.1.273|South Africa|2020-07-30	Africa|hCoV-19/South Africa/KRISP-K002807/2020|EPI ISL 529801|B.1.1.206|South Africa|2020-08-25	0.0005042051	Africa
Africa|hCoV-19/South Africa/KRISP-K002429/2020|EPI ISL 515790|B.1.1.206|South Africa|2020-07-30	Africa|hCoV-19/South Africa/KRISP-K002807/2020|EPI ISL 529801|B.1.1.206|South Africa|2020-08-25	0.0002688480	Africa
Africa|hCoV-19/South Africa/KRISP-K002430/2020|EPI ISL 515791|B.1.1.206|South Africa|2020-07-30	Africa|hCoV-19/South Africa/KRISP-K002807/2020|EPI ISL 529801|B.1.1.206|South Africa|2020-08-25	0.0003024733	Africa
Africa|hCoV-19/South Africa/KRISP-K002431/2020|EPI ISL 515792|C.1|South Africa|2020-07-29	Africa|hCoV-19/South Africa/KRISP-K002807/2020|EPI ISL 529801|B.1.1.206|South Africa|2020-08-25	0.0006750547	Africa
Africa|hCoV-19/South Africa/KRISP-K002433/2020|EPI ISL 515793|B.1.1.206|South Africa|2020-07-30	Africa|hCoV-19/South Africa/KRISP-K002807/2020|EPI ISL 529801|B.1.1.206|South Africa|2020-08-25	0.0001359320	Africa
Africa|hCoV-19/South Africa/KRISP-K002437/2020|EPI ISL 515794|B.1.1.62|South Africa|2020-07-30	Africa|hCoV-19/South Africa/KRISP-K002807/2020|EPI ISL 529801|B.1.1.206|South Africa|2020-08-25	0.0003697279	Africa
Africa|hCoV-19/South Africa/KRISP-K002439/2020|EPI ISL 515795|B.1.1.206|South Africa|2020-07-30	Africa|hCoV-19/South Africa/KRISP-K002807/2020|EPI ISL 529801|B.1.1.206|South Africa|2020-08-25	0.0002053599	Africa
Africa|hCoV-19/South Africa/KRISP-K002440/2020|EPI ISL 515796|B.1.1.40|South Africa|2020-07-29	Africa|hCoV-19/South Africa/KRISP-K002807/2020|EPI ISL 529801|B.1.1.206|South Africa|2020-08-25	0.0004057009	Africa
Africa|hCoV-19/South Africa/KRISP-K002441/2020|EPI ISL 515797|C.1|South Africa|2020-07-30	Africa|hCoV-19/South Africa/KRISP-K002807/2020|EPI ISL 529801|B.1.1.206|South Africa|2020-08-25	0.0005042371	Africa
Africa|hCoV-19/South Africa/KRISP-K002442/2020|EPI ISL 515798|B.1.1.99|South Africa|2020-07-30	Africa|hCoV-19/South Africa/KRISP-K002807/2020|EPI ISL 529801|B.1.1.206|South Africa|2020-08-25	0.0003068898	Africa
Africa|hCoV-19/South Africa/KRISP-K002443/2020|EPI ISL 515799|C.1|South Africa|2020-07-29	Africa|hCoV-19/South Africa/KRISP-K002807/2020|EPI ISL 529801|B.1.1.206|South Africa|2020-08-25	0.0005730825	Africa
Africa|hCoV-19/South Africa/KRISP-K002444/2020|EPI ISL 518034|B.1.1.57|South Africa|2020-07-07	Africa|hCoV-19/South Africa/KRISP-K002807/2020|EPI ISL 529801|B.1.1.206|South Africa|2020-08-25	0.0003360870	Africa
Africa|hCoV-19/South Africa/KRISP-K002445/2020|EPI ISL 518035|H.1|South Africa|2020-07-07	Africa|hCoV-19/South Africa/KRISP-K002807/2020|EPI ISL 529801|B.1.1.206|South Africa|2020-08-25	0.0004369983	Africa
Africa|hCoV-19/South Africa/KRISP-K002448/2020|EPI ISL 518037|B.1.1|South Africa|2020-07-17	Africa|hCoV-19/South Africa/KRISP-K002807/2020|EPI ISL 529801|B.1.1.206|South Africa|2020-08-25	0.0002688470	Africa
Africa|hCoV-19/South Africa/KRISP-K002449/2020|EPI ISL 518038|B.1.1.57|South Africa|2020-07-17	Africa|hCoV-19/South Africa/KRISP-K002807/2020|EPI ISL 529801|B.1.1.206|South Africa|2020-08-25	0.0003049933	Africa
Africa|hCoV-19/South Africa/KRISP-K002451/2020|EPI ISL 518039|B.1.1|South Africa|2020-07-18	Africa|hCoV-19/South Africa/KRISP-K002807/2020|EPI ISL 529801|B.1.1.206|South Africa|2020-08-25	0.0002688471	Africa
Africa|hCoV-19/South Africa/KRISP-K002454/2020|EPI ISL 518040|H.1|South Africa|2020-07-13	Africa|hCoV-19/South Africa/KRISP-K002807/2020|EPI ISL 529801|B.1.1.206|South Africa|2020-08-25	0.0003697206	Africa
Africa|hCoV-19/South Africa/KRISP-K002455/2020|EPI ISL 518041|B.1.1.273|South Africa|2020-07-13	Africa|hCoV-19/South Africa/KRISP-K002807/2020|EPI ISL 529801|B.1.1.206|South Africa|2020-08-25	0.0004033126	Africa
Africa|hCoV-19/South Africa/KRISP-K002456/2020|EPI ISL 518042|B.1.1.273|South Africa|2020-07-09	Africa|hCoV-19/South Africa/KRISP-K002807/2020|EPI ISL 529801|B.1.1.206|South Africa|2020-08-25	0.0004374410	Africa
Africa|hCoV-19/South Africa/KRISP-K002457/2020|EPI ISL 518043|B.1.1.273|South Africa|2020-07-07	Africa|hCoV-19/South Africa/KRISP-K002807/2020|EPI ISL 529801|B.1.1.206|South Africa|2020-08-25	0.0004369412	Africa
Africa|hCoV-19/South Africa/KRISP-K002460/2020|EPI ISL 518044|H.1|South Africa|2020-07-06	Africa|hCoV-19/South Africa/KRISP-K002807/2020|EPI ISL 529801|B.1.1.206|South Africa|2020-08-25	0.0003697206	Africa
Africa|hCoV-19/South Africa/KRISP-K002461/2020|EPI ISL 518045|B.1.106|South Africa|2020-07-06	Africa|hCoV-19/South Africa/KRISP-K002807/2020|EPI ISL 529801|B.1.1.206|South Africa|2020-08-25	0.0004705931	Africa
Africa|hCoV-19/South Africa/KRISP-K002464/2020|EPI ISL 518047|B.1.1.273|South Africa|2020-07-14	Africa|hCoV-19/South Africa/KRISP-K002807/2020|EPI ISL 529801|B.1.1.206|South Africa|2020-08-25	0.0004369689	Africa
Africa|hCoV-19/South Africa/KRISP-K002465/2020|EPI ISL 518048|B.1.1.273|South Africa|2020-06-25	Africa|hCoV-19/South Africa/KRISP-K002807/2020|EPI ISL 529801|B.1.1.206|South Africa|2020-08-25	0.0004033302	Africa
Africa|hCoV-19/South Africa/KRISP-K002466/2020|EPI ISL 518049|B.1.1.62|South Africa|2020-06-23	Africa|hCoV-19/South Africa/KRISP-K002807/2020|EPI ISL 529801|B.1.1.206|South Africa|2020-08-25	0.0003361016	Africa
Africa|hCoV-19/South Africa/KRISP-K002467/2020|EPI ISL 518050|B.1.5|South Africa|2020-07-01	Africa|hCoV-19/South Africa/KRISP-K002807/2020|EPI ISL 529801|B.1.1.206|South Africa|2020-08-25	0.0004033492	Africa
Africa|hCoV-19/South Africa/KRISP-K002472/2020|EPI ISL 518051|B.1.5|South Africa|2020-07-14	Africa|hCoV-19/South Africa/KRISP-K002807/2020|EPI ISL 529801|B.1.1.206|South Africa|2020-08-25	0.0005378893	Africa
Africa|hCoV-19/South Africa/KRISP-K002474/2020|EPI ISL 518052|B.1.1.273|South Africa|2020-06-29	Africa|hCoV-19/South Africa/KRISP-K002807/2020|EPI ISL 529801|B.1.1.206|South Africa|2020-08-25	0.0004033302	Africa
Africa|hCoV-19/South Africa/KRISP-K002479/2020|EPI ISL 535390|C.1|South Africa|2020-08-07	Africa|hCoV-19/South Africa/KRISP-K002807/2020|EPI ISL 529801|B.1.1.206|South Africa|2020-08-25	0.0005378639	Africa
Africa|hCoV-19/South Africa/KRISP-K002483/2020|EPI ISL 535391|H.1|South Africa|2020-08-07	Africa|hCoV-19/South Africa/KRISP-K002807/2020|EPI ISL 529801|B.1.1.206|South Africa|2020-08-25	0.0004454327	Africa
Africa|hCoV-19/South Africa/KRISP-K002484/2020|EPI ISL 535392|B.1|South Africa|2020-08-07	Africa|hCoV-19/South Africa/KRISP-K002807/2020|EPI ISL 529801|B.1.1.206|South Africa|2020-08-25	0.0006388658	Africa
Africa|hCoV-19/South Africa/KRISP-K002486/2020|EPI ISL 535393|H.1|South Africa|2020-08-07	Africa|hCoV-19/South Africa/KRISP-K002807/2020|EPI ISL 529801|B.1.1.206|South Africa|2020-08-25	0.0005042272	Africa
Africa|hCoV-19/South Africa/KRISP-K002490/2020|EPI ISL 535394|B.1.1.10|South Africa|2020-08-07	Africa|hCoV-19/South Africa/KRISP-K002807/2020|EPI ISL 529801|B.1.1.206|South Africa|2020-08-25	0.0003361096	Africa
Africa|hCoV-19/South Africa/KRISP-K002491/2020|EPI ISL 535395|B.1.1|South Africa|2020-08-07	Africa|hCoV-19/South Africa/KRISP-K002807/2020|EPI ISL 529801|B.1.1.206|South Africa|2020-08-25	0.0005042373	Africa
Africa|hCoV-19/South Africa/KRISP-K002495/2020|EPI ISL 535396|B.1.1.273|South Africa|2020-08-06	Africa|hCoV-19/South Africa/KRISP-K002807/2020|EPI ISL 529801|B.1.1.206|South Africa|2020-08-25	0.0005715169	Africa
Africa|hCoV-19/South Africa/KRISP-K002498/2020|EPI ISL 535397|B.1.1.206|South Africa|2020-08-05	Africa|hCoV-19/South Africa/KRISP-K002807/2020|EPI ISL 529801|B.1.1.206|South Africa|2020-08-25	0.0002352466	Africa
Africa|hCoV-19/South Africa/KRISP-K002501/2020|EPI ISL 535398|B.1.1.273|South Africa|2020-08-07	Africa|hCoV-19/South Africa/KRISP-K002807/2020|EPI ISL 529801|B.1.1.206|South Africa|2020-08-25	0.0003697045	Africa
Africa|hCoV-19/South Africa/KRISP-K002502/2020|EPI ISL 535399|B.1.1.206|South Africa|2020-08-05	Africa|hCoV-19/South Africa/KRISP-K002807/2020|EPI ISL 529801|B.1.1.206|South Africa|2020-08-25	0.0002352419	Africa
Africa|hCoV-19/South Africa/KRISP-K002504/2020|EPI ISL 535400|B.1.1.40|South Africa|2020-08-06	Africa|hCoV-19/South Africa/KRISP-K002807/2020|EPI ISL 529801|B.1.1.206|South Africa|2020-08-25	0.0003696958	Africa
Africa|hCoV-19/South Africa/KRISP-K002516/2020|EPI ISL 535402|C.1|South Africa|2020-08-07	Africa|hCoV-19/South Africa/KRISP-K002807/2020|EPI ISL 529801|B.1.1.206|South Africa|2020-08-25	0.0005775740	Africa
Africa|hCoV-19/South Africa/KRISP-K002520/2020|EPI ISL 535403|B.1.1.206|South Africa|2020-08-07	Africa|hCoV-19/South Africa/KRISP-K002807/2020|EPI ISL 529801|B.1.1.206|South Africa|2020-08-25	0.0002688651	Africa
Africa|hCoV-19/South Africa/KRISP-K002526/2020|EPI ISL 535404|B.1.1|South Africa|2020-08-07	Africa|hCoV-19/South Africa/KRISP-K002807/2020|EPI ISL 529801|B.1.1.206|South Africa|2020-08-25	0.0003697193	Africa
Africa|hCoV-19/South Africa/KRISP-K002532/2020|EPI ISL 535405|B.1.1|South Africa|2020-07-30	Africa|hCoV-19/South Africa/KRISP-K002807/2020|EPI ISL 529801|B.1.1.206|South Africa|2020-08-25	0.0002688704	Africa
Africa|hCoV-19/South Africa/KRISP-K002533/2020|EPI ISL 535406|B.1.1|South Africa|2020-07-30	Africa|hCoV-19/South Africa/KRISP-K002807/2020|EPI ISL 529801|B.1.1.206|South Africa|2020-08-25	0.0002688704	Africa
Africa|hCoV-19/South Africa/KRISP-K002534/2020|EPI ISL 535407|B.1.1.206|South Africa|2020-07-30	Africa|hCoV-19/South Africa/KRISP-K002807/2020|EPI ISL 529801|B.1.1.206|South Africa|2020-08-25	0.0002432654	Africa
Africa|hCoV-19/South Africa/KRISP-K002535/2020|EPI ISL 535408|B.1.1|South Africa|2020-07-30	Africa|hCoV-19/South Africa/KRISP-K002807/2020|EPI ISL 529801|B.1.1.206|South Africa|2020-08-25	0.0003024665	Africa
Africa|hCoV-19/South Africa/KRISP-K002536/2020|EPI ISL 535409|C.1|South Africa|2020-07-30	Africa|hCoV-19/South Africa/KRISP-K002807/2020|EPI ISL 529801|B.1.1.206|South Africa|2020-08-25	0.0005127402	Africa
Africa|hCoV-19/South Africa/KRISP-K002537/2020|EPI ISL 535410|B.1.1.206|South Africa|2020-07-30	Africa|hCoV-19/South Africa/KRISP-K002807/2020|EPI ISL 529801|B.1.1.206|South Africa|2020-08-25	0.0003024865	Africa
Africa|hCoV-19/South Africa/KRISP-K002541/2020|EPI ISL 535411|B.1.1.57|South Africa|2020-07-30	Africa|hCoV-19/South Africa/KRISP-K002807/2020|EPI ISL 529801|B.1.1.206|South Africa|2020-08-25	0.0004169681	Africa
Africa|hCoV-19/South Africa/KRISP-K002542/2020|EPI ISL 535412|B.1.1.206|South Africa|2020-07-30	Africa|hCoV-19/South Africa/KRISP-K002807/2020|EPI ISL 529801|B.1.1.206|South Africa|2020-08-25	0.0003024530	Africa
Africa|hCoV-19/South Africa/KRISP-K002543/2020|EPI ISL 535413|C.1|South Africa|2020-07-30	Africa|hCoV-19/South Africa/KRISP-K002807/2020|EPI ISL 529801|B.1.1.206|South Africa|2020-08-25	0.0004705820	Africa
Africa|hCoV-19/South Africa/KRISP-K002544/2020|EPI ISL 535414|B.1.1.206|South Africa|2020-07-30	Africa|hCoV-19/South Africa/KRISP-K002807/2020|EPI ISL 529801|B.1.1.206|South Africa|2020-08-25	0.0002688651	Africa
Africa|hCoV-19/South Africa/KRISP-K002545/2020|EPI ISL 535415|B.1.1.254|South Africa|2020-07-30	Africa|hCoV-19/South Africa/KRISP-K002807/2020|EPI ISL 529801|B.1.1.206|South Africa|2020-08-25	0.0003696958	Africa
Africa|hCoV-19/South Africa/KRISP-K002546/2020|EPI ISL 535416|B.1.1|South Africa|2020-07-30	Africa|hCoV-19/South Africa/KRISP-K002807/2020|EPI ISL 529801|B.1.1.206|South Africa|2020-08-25	0.0003697032	Africa
Africa|hCoV-19/South Africa/KRISP-K002547/2020|EPI ISL 535417|C.1|South Africa|2020-07-30	Africa|hCoV-19/South Africa/KRISP-K002807/2020|EPI ISL 529801|B.1.1.206|South Africa|2020-08-25	0.0004369499	Africa
Africa|hCoV-19/South Africa/KRISP-K002548/2020|EPI ISL 535418|B.1.1|South Africa|2020-07-30	Africa|hCoV-19/South Africa/KRISP-K002807/2020|EPI ISL 529801|B.1.1.206|South Africa|2020-08-25	0.0004725176	Africa
Africa|hCoV-19/South Africa/KRISP-K002550/2020|EPI ISL 535420|B.1.1.206|South Africa|2020-07-29	Africa|hCoV-19/South Africa/KRISP-K002807/2020|EPI ISL 529801|B.1.1.206|South Africa|2020-08-25	0.0002016184	Africa
Africa|hCoV-19/South Africa/KRISP-K002552/2020|EPI ISL 535421|B.1.1.206|South Africa|2020-07-30	Africa|hCoV-19/South Africa/KRISP-K002807/2020|EPI ISL 529801|B.1.1.206|South Africa|2020-08-25	0.0002352262	Africa
Africa|hCoV-19/South Africa/KRISP-K002553/2020|EPI ISL 535422|C.1|South Africa|2020-07-29	Africa|hCoV-19/South Africa/KRISP-K002807/2020|EPI ISL 529801|B.1.1.206|South Africa|2020-08-25	0.0005042153	Africa
Africa|hCoV-19/South Africa/KRISP-K002554/2020|EPI ISL 535423|B.1.1.273|South Africa|2020-07-30	Africa|hCoV-19/South Africa/KRISP-K002807/2020|EPI ISL 529801|B.1.1.206|South Africa|2020-08-25	0.0004142967	Africa
Africa|hCoV-19/South Africa/KRISP-K002555/2020|EPI ISL 535424|B.1.1.57|South Africa|2020-07-30	Africa|hCoV-19/South Africa/KRISP-K002807/2020|EPI ISL 529801|B.1.1.206|South Africa|2020-08-25	0.0003710246	Africa
Africa|hCoV-19/South Africa/KRISP-K002556/2020|EPI ISL 535425|B.1.1.273|South Africa|2020-07-29	Africa|hCoV-19/South Africa/KRISP-K002807/2020|EPI ISL 529801|B.1.1.206|South Africa|2020-08-25	0.0003024722	Africa
Africa|hCoV-19/South Africa/KRISP-K002558/2020|EPI ISL 535426|B.1.1.273|South Africa|2020-07-30	Africa|hCoV-19/South Africa/KRISP-K002807/2020|EPI ISL 529801|B.1.1.206|South Africa|2020-08-25	0.0004033397	Africa
Africa|hCoV-19/South Africa/KRISP-K002559/2020|EPI ISL 535427|B.1.1.206|South Africa|2020-07-29	Africa|hCoV-19/South Africa/KRISP-K002807/2020|EPI ISL 529801|B.1.1.206|South Africa|2020-08-25	0.0003024793	Africa
Africa|hCoV-19/South Africa/KRISP-K002560/2020|EPI ISL 535428|B.1.1.206|South Africa|2020-07-31	Africa|hCoV-19/South Africa/KRISP-K002807/2020|EPI ISL 529801|B.1.1.206|South Africa|2020-08-25	0.0001680159	Africa
Africa|hCoV-19/South Africa/KRISP-K002561/2020|EPI ISL 535429|C.1|South Africa|2020-07-30	Africa|hCoV-19/South Africa/KRISP-K002807/2020|EPI ISL 529801|B.1.1.206|South Africa|2020-08-25	0.0005425946	Africa
Africa|hCoV-19/South Africa/KRISP-K002562/2020|EPI ISL 535430|H.1|South Africa|2020-07-30	Africa|hCoV-19/South Africa/KRISP-K002807/2020|EPI ISL 529801|B.1.1.206|South Africa|2020-08-25	0.0004033573	Africa
Africa|hCoV-19/South Africa/KRISP-K002563/2020|EPI ISL 535431|H.1|South Africa|2020-07-30	Africa|hCoV-19/South Africa/KRISP-K002807/2020|EPI ISL 529801|B.1.1.206|South Africa|2020-08-25	0.0004033302	Africa
Africa|hCoV-19/South Africa/KRISP-K002566/2020|EPI ISL 535432|C.1|South Africa|2020-07-29	Africa|hCoV-19/South Africa/KRISP-K002807/2020|EPI ISL 529801|B.1.1.206|South Africa|2020-08-25	0.0005415297	Africa
Africa|hCoV-19/South Africa/KRISP-K002567/2020|EPI ISL 535433|B.1.1|South Africa|2020-07-29	Africa|hCoV-19/South Africa/KRISP-K002807/2020|EPI ISL 529801|B.1.1.206|South Africa|2020-08-25	0.0003360870	Africa
Africa|hCoV-19/South Africa/KRISP-K002568/2020|EPI ISL 535434|B.1.1|South Africa|2020-07-29	Africa|hCoV-19/South Africa/KRISP-K002807/2020|EPI ISL 529801|B.1.1.206|South Africa|2020-08-25	0.0003697119	Africa
Africa|hCoV-19/South Africa/KRISP-K002570/2020|EPI ISL 535436|B.1.5.19|South Africa|2020-07-29	Africa|hCoV-19/South Africa/KRISP-K002807/2020|EPI ISL 529801|B.1.1.206|South Africa|2020-08-25	0.0006724159	Africa
Africa|hCoV-19/South Africa/KRISP-K002571/2020|EPI ISL 535437|B.1.1.206|South Africa|2020-07-30	Africa|hCoV-19/South Africa/KRISP-K002807/2020|EPI ISL 529801|B.1.1.206|South Africa|2020-08-25	0.0001751207	Africa
Africa|hCoV-19/South Africa/KRISP-K002572/2020|EPI ISL 535438|B.1.1.206|South Africa|2020-07-30	Africa|hCoV-19/South Africa/KRISP-K002807/2020|EPI ISL 529801|B.1.1.206|South Africa|2020-08-25	0.0002688470	Africa
Africa|hCoV-19/South Africa/KRISP-K002573/2020|EPI ISL 535439|B.1.1|South Africa|2020-07-29	Africa|hCoV-19/South Africa/KRISP-K002807/2020|EPI ISL 529801|B.1.1.206|South Africa|2020-08-25	0.0003360803	Africa
Africa|hCoV-19/South Africa/KRISP-K002574/2020|EPI ISL 535440|H.1|South Africa|2020-07-31	Africa|hCoV-19/South Africa/KRISP-K002807/2020|EPI ISL 529801|B.1.1.206|South Africa|2020-08-25	0.0003697280	Africa
Africa|hCoV-19/South Africa/KRISP-K002576/2020|EPI ISL 535441|H.1|South Africa|2020-07-28	Africa|hCoV-19/South Africa/KRISP-K002807/2020|EPI ISL 529801|B.1.1.206|South Africa|2020-08-25	0.0003024661	Africa
Africa|hCoV-19/South Africa/KRISP-K002577/2020|EPI ISL 535442|H.1|South Africa|2020-07-31	Africa|hCoV-19/South Africa/KRISP-K002807/2020|EPI ISL 529801|B.1.1.206|South Africa|2020-08-25	0.0004033654	Africa
Africa|hCoV-19/South Africa/KRISP-K002578/2020|EPI ISL 535443|H.1|South Africa|2020-07-31	Africa|hCoV-19/South Africa/KRISP-K002807/2020|EPI ISL 529801|B.1.1.206|South Africa|2020-08-25	0.0003024661	Africa
Africa|hCoV-19/South Africa/KRISP-K002579/2020|EPI ISL 535444|B.1.1.117|South Africa|2020-07-29	Africa|hCoV-19/South Africa/KRISP-K002807/2020|EPI ISL 529801|B.1.1.206|South Africa|2020-08-25	0.0003024722	Africa
Africa|hCoV-19/South Africa/KRISP-K002580/2020|EPI ISL 535445|C.9|South Africa|2020-07-30	Africa|hCoV-19/South Africa/KRISP-K002807/2020|EPI ISL 529801|B.1.1.206|South Africa|2020-08-25	0.0006724453	Africa
Africa|hCoV-19/South Africa/KRISP-K002581/2020|EPI ISL 535446|B.1.1.273|South Africa|2020-07-31	Africa|hCoV-19/South Africa/KRISP-K002807/2020|EPI ISL 529801|B.1.1.206|South Africa|2020-08-25	0.0004369499	Africa
Africa|hCoV-19/South Africa/KRISP-K002582/2020|EPI ISL 535447|B.1.1|South Africa|2020-07-31	Africa|hCoV-19/South Africa/KRISP-K002807/2020|EPI ISL 529801|B.1.1.206|South Africa|2020-08-25	0.0004033207	Africa
Africa|hCoV-19/South Africa/KRISP-K002583/2020|EPI ISL 535448|B.1.1.273|South Africa|2020-08-01	Africa|hCoV-19/South Africa/KRISP-K002807/2020|EPI ISL 529801|B.1.1.206|South Africa|2020-08-25	0.0004369309	Africa
Africa|hCoV-19/South Africa/KRISP-K002584/2020|EPI ISL 535449|B.1.1.1|South Africa|2020-08-01	Africa|hCoV-19/South Africa/KRISP-K002807/2020|EPI ISL 529801|B.1.1.206|South Africa|2020-08-25	0.0006050950	Africa
Africa|hCoV-19/South Africa/KRISP-K002585/2020|EPI ISL 535450|B.1.1.206|South Africa|2020-07-31	Africa|hCoV-19/South Africa/KRISP-K002807/2020|EPI ISL 529801|B.1.1.206|South Africa|2020-08-25	0.0002352262	Africa
Africa|hCoV-19/South Africa/KRISP-K002586/2020|EPI ISL 535451|H.1|South Africa|2020-08-01	Africa|hCoV-19/South Africa/KRISP-K002807/2020|EPI ISL 529801|B.1.1.206|South Africa|2020-08-25	0.0003697280	Africa
Africa|hCoV-19/South Africa/KRISP-K002587/2020|EPI ISL 535452|H.1|South Africa|2020-07-29	Africa|hCoV-19/South Africa/KRISP-K002807/2020|EPI ISL 529801|B.1.1.206|South Africa|2020-08-25	0.0003360803	Africa
Africa|hCoV-19/South Africa/KRISP-K002590/2020|EPI ISL 535455|H.1|South Africa|2020-07-31	Africa|hCoV-19/South Africa/KRISP-K002807/2020|EPI ISL 529801|B.1.1.206|South Africa|2020-08-25	0.0003024661	Africa
Africa|hCoV-19/South Africa/KRISP-K002591/2020|EPI ISL 535456|B.1.5.31|South Africa|2020-07-28	Africa|hCoV-19/South Africa/KRISP-K002807/2020|EPI ISL 529801|B.1.1.206|South Africa|2020-08-25	0.0006387544	Africa
Africa|hCoV-19/South Africa/KRISP-K002592/2020|EPI ISL 535457|B.1.1.206|South Africa|2020-07-30	Africa|hCoV-19/South Africa/KRISP-K002807/2020|EPI ISL 529801|B.1.1.206|South Africa|2020-08-25	0.0001344068	Africa
Africa|hCoV-19/South Africa/KRISP-K002594/2020|EPI ISL 535459|B.1.1.62|South Africa|2020-07-28	Africa|hCoV-19/South Africa/KRISP-K002807/2020|EPI ISL 529801|B.1.1.206|South Africa|2020-08-25	0.0004369880	Africa
Africa|hCoV-19/South Africa/KRISP-K002595/2020|EPI ISL 535460|B.1.1.62|South Africa|2020-07-29	Africa|hCoV-19/South Africa/KRISP-K002807/2020|EPI ISL 529801|B.1.1.206|South Africa|2020-08-25	0.0004369689	Africa
Africa|hCoV-19/South Africa/KRISP-K002596/2020|EPI ISL 535461|B.1.1|South Africa|2020-07-29	Africa|hCoV-19/South Africa/KRISP-K002807/2020|EPI ISL 529801|B.1.1.206|South Africa|2020-08-25	0.0003024590	Africa
Africa|hCoV-19/South Africa/KRISP-K002597/2020|EPI ISL 535462|B.1.1.206|South Africa|2020-07-31	Africa|hCoV-19/South Africa/KRISP-K002807/2020|EPI ISL 529801|B.1.1.206|South Africa|2020-08-25	0.0003024661	Africa
Africa|hCoV-19/South Africa/KRISP-K002598/2020|EPI ISL 535463|H.1|South Africa|2020-07-30	Africa|hCoV-19/South Africa/KRISP-K002807/2020|EPI ISL 529801|B.1.1.206|South Africa|2020-08-25	0.0003360803	Africa
Africa|hCoV-19/South Africa/KRISP-K002600/2020|EPI ISL 535464|B.1.1.34|South Africa|2020-07-31	Africa|hCoV-19/South Africa/KRISP-K002807/2020|EPI ISL 529801|B.1.1.206|South Africa|2020-08-25	0.0003363469	Africa
Africa|hCoV-19/South Africa/KRISP-K002601/2020|EPI ISL 535465|B.1.1|South Africa|2020-07-30	Africa|hCoV-19/South Africa/KRISP-K002807/2020|EPI ISL 529801|B.1.1.206|South Africa|2020-08-25	0.0003360870	Africa
Africa|hCoV-19/South Africa/KRISP-K002602/2020|EPI ISL 535466|H.1|South Africa|2020-07-31	Africa|hCoV-19/South Africa/KRISP-K002807/2020|EPI ISL 529801|B.1.1.206|South Africa|2020-08-25	0.0005042711	Africa
Africa|hCoV-19/South Africa/KRISP-K002603/2020|EPI ISL 535467|B.1.1|South Africa|2020-07-30	Africa|hCoV-19/South Africa/KRISP-K002807/2020|EPI ISL 529801|B.1.1.206|South Africa|2020-08-25	0.0002705469	Africa
Africa|hCoV-19/South Africa/KRISP-K002604/2020|EPI ISL 535468|H.1|South Africa|2020-07-31	Africa|hCoV-19/South Africa/KRISP-K002807/2020|EPI ISL 529801|B.1.1.206|South Africa|2020-08-25	0.0004033302	Africa
Africa|hCoV-19/South Africa/KRISP-K002605/2020|EPI ISL 535469|B.1.1.206|South Africa|2020-07-30	Africa|hCoV-19/South Africa/KRISP-K002807/2020|EPI ISL 529801|B.1.1.206|South Africa|2020-08-25	0.0002688480	Africa
Africa|hCoV-19/South Africa/KRISP-K002606/2020|EPI ISL 535470|H.1|South Africa|2020-07-31	Africa|hCoV-19/South Africa/KRISP-K002807/2020|EPI ISL 529801|B.1.1.206|South Africa|2020-08-25	0.0003360803	Africa
Africa|hCoV-19/South Africa/KRISP-K002607/2020|EPI ISL 535471|H.1|South Africa|2020-07-30	Africa|hCoV-19/South Africa/KRISP-K002807/2020|EPI ISL 529801|B.1.1.206|South Africa|2020-08-25	0.0003697119	Africa
Africa|hCoV-19/South Africa/KRISP-K002608/2020|EPI ISL 535472|B.1.5.31|South Africa|2020-08-01	Africa|hCoV-19/South Africa/KRISP-K002807/2020|EPI ISL 529801|B.1.1.206|South Africa|2020-08-25	0.0005715324	Africa
Africa|hCoV-19/South Africa/KRISP-K002609/2020|EPI ISL 535473|B.1.5.16|South Africa|2020-07-30	Africa|hCoV-19/South Africa/KRISP-K002807/2020|EPI ISL 529801|B.1.1.206|South Africa|2020-08-25	0.0007060818	Africa
Africa|hCoV-19/South Africa/KRISP-K002611/2020|EPI ISL 535475|B.1|South Africa|2020-07-29	Africa|hCoV-19/South Africa/KRISP-K002807/2020|EPI ISL 529801|B.1.1.206|South Africa|2020-08-25	0.0006387845	Africa
Africa|hCoV-19/South Africa/KRISP-K002612/2020|EPI ISL 535476|C.1|South Africa|2020-07-23	Africa|hCoV-19/South Africa/KRISP-K002807/2020|EPI ISL 529801|B.1.1.206|South Africa|2020-08-25	0.0004705709	Africa
Africa|hCoV-19/South Africa/KRISP-K002613/2020|EPI ISL 535477|B.1.5.31|South Africa|2020-07-28	Africa|hCoV-19/South Africa/KRISP-K002807/2020|EPI ISL 529801|B.1.1.206|South Africa|2020-08-25	0.0006724611	Africa
Africa|hCoV-19/South Africa/KRISP-K002614/2020|EPI ISL 535478|B.1.5|South Africa|2020-07-30	Africa|hCoV-19/South Africa/KRISP-K002807/2020|EPI ISL 529801|B.1.1.206|South Africa|2020-08-25	0.0003698909	Africa
Africa|hCoV-19/South Africa/KRISP-K002615/2020|EPI ISL 535479|B.1.1.206|South Africa|2020-07-31	Africa|hCoV-19/South Africa/KRISP-K002807/2020|EPI ISL 529801|B.1.1.206|South Africa|2020-08-25	0.0002689799	Africa
Africa|hCoV-19/South Africa/KRISP-K002616/2020|EPI ISL 535480|B.1.1.56|South Africa|2020-08-01	Africa|hCoV-19/South Africa/KRISP-K002807/2020|EPI ISL 529801|B.1.1.206|South Africa|2020-08-25	0.0004369586	Africa
Africa|hCoV-19/South Africa/KRISP-K002617/2020|EPI ISL 535481|C.1|South Africa|2020-07-29	Africa|hCoV-19/South Africa/KRISP-K002807/2020|EPI ISL 529801|B.1.1.206|South Africa|2020-08-25	0.0005714556	Africa
Africa|hCoV-19/South Africa/KRISP-K002618/2020|EPI ISL 535482|B.1.1.273|South Africa|2020-07-29	Africa|hCoV-19/South Africa/KRISP-K002807/2020|EPI ISL 529801|B.1.1.206|South Africa|2020-08-25	0.0004496996	Africa
Africa|hCoV-19/South Africa/KRISP-K002619/2020|EPI ISL 535483|B.1.1.273|South Africa|2020-07-31	Africa|hCoV-19/South Africa/KRISP-K002807/2020|EPI ISL 529801|B.1.1.206|South Africa|2020-08-25	0.0004033217	Africa
Africa|hCoV-19/South Africa/KRISP-K002621/2020|EPI ISL 535484|B.1.1.206|South Africa|2020-07-30	Africa|hCoV-19/South Africa/KRISP-K002807/2020|EPI ISL 529801|B.1.1.206|South Africa|2020-08-25	0.0003024864	Africa
Africa|hCoV-19/South Africa/KRISP-K002622/2020|EPI ISL 535485|H.1|South Africa|2020-07-31	Africa|hCoV-19/South Africa/KRISP-K002807/2020|EPI ISL 529801|B.1.1.206|South Africa|2020-08-25	0.0004033573	Africa
Africa|hCoV-19/South Africa/KRISP-K002623/2020|EPI ISL 535486|B.1|South Africa|2020-08-01	Africa|hCoV-19/South Africa/KRISP-K002807/2020|EPI ISL 529801|B.1.1.206|South Africa|2020-08-25	0.0005422764	Africa
Africa|hCoV-19/South Africa/KRISP-K002624/2020|EPI ISL 535487|B.1.1.206|South Africa|2020-08-01	Africa|hCoV-19/South Africa/KRISP-K002807/2020|EPI ISL 529801|B.1.1.206|South Africa|2020-08-25	0.0004033734	Africa
Africa|hCoV-19/South Africa/KRISP-K002625/2020|EPI ISL 535488|B.1.1|South Africa|2020-07-29	Africa|hCoV-19/South Africa/KRISP-K002807/2020|EPI ISL 529801|B.1.1.206|South Africa|2020-08-25	0.0003697032	Africa
Africa|hCoV-19/South Africa/KRISP-K002626/2020|EPI ISL 535496|H.1|South Africa|2020-08-01	Africa|hCoV-19/South Africa/KRISP-K002807/2020|EPI ISL 529801|B.1.1.206|South Africa|2020-08-25	0.0003697045	Africa
Africa|hCoV-19/South Africa/KRISP-K002628/2020|EPI ISL 535498|H.1|South Africa|2020-07-27	Africa|hCoV-19/South Africa/KRISP-K002807/2020|EPI ISL 529801|B.1.1.206|South Africa|2020-08-25	0.0004369499	Africa
Africa|hCoV-19/South Africa/KRISP-K002629/2020|EPI ISL 535499|C.9|South Africa|2020-07-31	Africa|hCoV-19/South Africa/KRISP-K002807/2020|EPI ISL 529801|B.1.1.206|South Africa|2020-08-25	0.0006065220	Africa
Africa|hCoV-19/South Africa/KRISP-K002630/2020|EPI ISL 535500|H.1|South Africa|2020-07-31	Africa|hCoV-19/South Africa/KRISP-K002807/2020|EPI ISL 529801|B.1.1.206|South Africa|2020-08-25	0.0004033654	Africa
Africa|hCoV-19/South Africa/KRISP-K002631/2020|EPI ISL 535501|H.1|South Africa|2020-08-02	Africa|hCoV-19/South Africa/KRISP-K002807/2020|EPI ISL 529801|B.1.1.206|South Africa|2020-08-25	0.0004033397	Africa
Africa|hCoV-19/South Africa/KRISP-K002632/2020|EPI ISL 535502|B.1.1.62|South Africa|2020-07-31	Africa|hCoV-19/South Africa/KRISP-K002807/2020|EPI ISL 529801|B.1.1.206|South Africa|2020-08-25	0.0004705914	Africa
Africa|hCoV-19/South Africa/KRISP-K002633/2020|EPI ISL 535503|B.1.1.206|South Africa|2020-08-03	Africa|hCoV-19/South Africa/KRISP-K002807/2020|EPI ISL 529801|B.1.1.206|South Africa|2020-08-25	0.0002352364	Africa
Africa|hCoV-19/South Africa/KRISP-K002634/2020|EPI ISL 535504|B.1.1.273|South Africa|2020-08-03	Africa|hCoV-19/South Africa/KRISP-K002807/2020|EPI ISL 529801|B.1.1.206|South Africa|2020-08-25	0.0004369499	Africa
Africa|hCoV-19/South Africa/KRISP-K002635/2020|EPI ISL 535505|B.1.1.40|South Africa|2020-08-04	Africa|hCoV-19/South Africa/KRISP-K002807/2020|EPI ISL 529801|B.1.1.206|South Africa|2020-08-25	0.0004369499	Africa
Africa|hCoV-19/South Africa/KRISP-K002636/2020|EPI ISL 535506|C.1|South Africa|2020-08-02	Africa|hCoV-19/South Africa/KRISP-K002807/2020|EPI ISL 529801|B.1.1.206|South Africa|2020-08-25	0.0005714920	Africa
Africa|hCoV-19/South Africa/KRISP-K002637/2020|EPI ISL 535507|B.1.1.206|South Africa|2020-08-02	Africa|hCoV-19/South Africa/KRISP-K002807/2020|EPI ISL 529801|B.1.1.206|South Africa|2020-08-25	0.0002026230	Africa
Africa|hCoV-19/South Africa/KRISP-K002638/2020|EPI ISL 535508|B.1.1.206|South Africa|2020-08-04	Africa|hCoV-19/South Africa/KRISP-K002807/2020|EPI ISL 529801|B.1.1.206|South Africa|2020-08-25	0.0001680119	Africa
Africa|hCoV-19/South Africa/KRISP-K002639/2020|EPI ISL 535509|B.1.1.34|South Africa|2020-08-03	Africa|hCoV-19/South Africa/KRISP-K002807/2020|EPI ISL 529801|B.1.1.206|South Africa|2020-08-25	0.0003697032	Africa
Africa|hCoV-19/South Africa/KRISP-K002640/2020|EPI ISL 535510|B.1.1.206|South Africa|2020-08-04	Africa|hCoV-19/South Africa/KRISP-K002807/2020|EPI ISL 529801|B.1.1.206|South Africa|2020-08-25	0.0002352262	Africa
Africa|hCoV-19/South Africa/KRISP-K002641/2020|EPI ISL 535511|B.1.1.34|South Africa|2020-08-02	Africa|hCoV-19/South Africa/KRISP-K002807/2020|EPI ISL 529801|B.1.1.206|South Africa|2020-08-25	0.0004033207	Africa
Africa|hCoV-19/South Africa/KRISP-K002642/2020|EPI ISL 535512|B.1.1.273|South Africa|2020-08-02	Africa|hCoV-19/South Africa/KRISP-K002807/2020|EPI ISL 529801|B.1.1.206|South Africa|2020-08-25	0.0004369309	Africa
Africa|hCoV-19/South Africa/KRISP-K002643/2020|EPI ISL 535513|B.1.1.206|South Africa|2020-08-01	Africa|hCoV-19/South Africa/KRISP-K002807/2020|EPI ISL 529801|B.1.1.206|South Africa|2020-08-25	0.0001344068	Africa
Africa|hCoV-19/South Africa/KRISP-K002644/2020|EPI ISL 535514|B.1.1.206|South Africa|2020-08-02	Africa|hCoV-19/South Africa/KRISP-K002807/2020|EPI ISL 529801|B.1.1.206|South Africa|2020-08-25	0.0002352419	Africa
Africa|hCoV-19/South Africa/KRISP-K002645/2020|EPI ISL 535515|H.1|South Africa|2020-08-01	Africa|hCoV-19/South Africa/KRISP-K002807/2020|EPI ISL 529801|B.1.1.206|South Africa|2020-08-25	0.0003360803	Africa
Africa|hCoV-19/South Africa/KRISP-K002646/2020|EPI ISL 535516|B.1.1.34|South Africa|2020-08-03	Africa|hCoV-19/South Africa/KRISP-K002807/2020|EPI ISL 529801|B.1.1.206|South Africa|2020-08-25	0.0004033383	Africa
Africa|hCoV-19/South Africa/KRISP-K002647/2020|EPI ISL 535517|B.1.1.206|South Africa|2020-08-04	Africa|hCoV-19/South Africa/KRISP-K002807/2020|EPI ISL 529801|B.1.1.206|South Africa|2020-08-25	0.0002100610	Africa
Africa|hCoV-19/South Africa/KRISP-K002648/2020|EPI ISL 535518|B.1.1.206|South Africa|2020-08-04	Africa|hCoV-19/South Africa/KRISP-K002807/2020|EPI ISL 529801|B.1.1.206|South Africa|2020-08-25	0.0002352261	Africa
Africa|hCoV-19/South Africa/KRISP-K002649/2020|EPI ISL 535519|B.1.1.34|South Africa|2020-08-02	Africa|hCoV-19/South Africa/KRISP-K002807/2020|EPI ISL 529801|B.1.1.206|South Africa|2020-08-25	0.0004369396	Africa
Africa|hCoV-19/South Africa/KRISP-K002650/2020|EPI ISL 535520|H.1|South Africa|2020-08-03	Africa|hCoV-19/South Africa/KRISP-K002807/2020|EPI ISL 529801|B.1.1.206|South Africa|2020-08-25	0.0004706230	Africa
Africa|hCoV-19/South Africa/KRISP-K002651/2020|EPI ISL 535521|B.1.1.206|South Africa|2020-08-04	Africa|hCoV-19/South Africa/KRISP-K002807/2020|EPI ISL 529801|B.1.1.206|South Africa|2020-08-25	0.0002423054	Africa
Africa|hCoV-19/South Africa/KRISP-K002653/2020|EPI ISL 535522|B.1.1|South Africa|2020-08-02	Africa|hCoV-19/South Africa/KRISP-K002807/2020|EPI ISL 529801|B.1.1.206|South Africa|2020-08-25	0.0003025505	Africa
Africa|hCoV-19/South Africa/KRISP-K002655/2020|EPI ISL 535523|C.9|South Africa|2020-08-03	Africa|hCoV-19/South Africa/KRISP-K002807/2020|EPI ISL 529801|B.1.1.206|South Africa|2020-08-25	0.0005378405	Africa
Africa|hCoV-19/South Africa/KRISP-K002657/2020|EPI ISL 535525|B.1.1.1|South Africa|2020-08-03	Africa|hCoV-19/South Africa/KRISP-K002807/2020|EPI ISL 529801|B.1.1.206|South Africa|2020-08-25	0.0003782626	Africa
Africa|hCoV-19/South Africa/KRISP-K002658/2020|EPI ISL 535526|B.1.1.56|South Africa|2020-08-03	Africa|hCoV-19/South Africa/KRISP-K002807/2020|EPI ISL 529801|B.1.1.206|South Africa|2020-08-25	0.0004369586	Africa
Africa|hCoV-19/South Africa/KRISP-K002659/2020|EPI ISL 535527|C.9|South Africa|2020-08-03	Africa|hCoV-19/South Africa/KRISP-K002807/2020|EPI ISL 529801|B.1.1.206|South Africa|2020-08-25	0.0005051609	Africa
Africa|hCoV-19/South Africa/KRISP-K002660/2020|EPI ISL 535528|B.1.1.316|South Africa|2020-08-03	Africa|hCoV-19/South Africa/KRISP-K002807/2020|EPI ISL 529801|B.1.1.206|South Africa|2020-08-25	0.0003805509	Africa
Africa|hCoV-19/South Africa/KRISP-K002661/2020|EPI ISL 535529|C.9|South Africa|2020-08-03	Africa|hCoV-19/South Africa/KRISP-K002807/2020|EPI ISL 529801|B.1.1.206|South Africa|2020-08-25	0.0005714806	Africa
Africa|hCoV-19/South Africa/KRISP-K002664/2020|EPI ISL 535530|B.1.5|South Africa|2020-08-02	Africa|hCoV-19/South Africa/KRISP-K002807/2020|EPI ISL 529801|B.1.1.206|South Africa|2020-08-25	0.0005075313	Africa
Africa|hCoV-19/South Africa/KRISP-K002665/2020|EPI ISL 535531|C.1|South Africa|2020-08-03	Africa|hCoV-19/South Africa/KRISP-K002807/2020|EPI ISL 529801|B.1.1.206|South Africa|2020-08-25	0.0004705916	Africa
Africa|hCoV-19/South Africa/KRISP-K002666/2020|EPI ISL 535532|B.1.1.206|South Africa|2020-08-01	Africa|hCoV-19/South Africa/KRISP-K002807/2020|EPI ISL 529801|B.1.1.206|South Africa|2020-08-25	0.0001680192	Africa
Africa|hCoV-19/South Africa/KRISP-K002667/2020|EPI ISL 535533|B.1.1|South Africa|2020-08-04	Africa|hCoV-19/South Africa/KRISP-K002807/2020|EPI ISL 529801|B.1.1.206|South Africa|2020-08-25	0.0002690188	Africa
Africa|hCoV-19/South Africa/KRISP-K002669/2020|EPI ISL 535535|B.1.1.206|South Africa|2020-08-03	Africa|hCoV-19/South Africa/KRISP-K002807/2020|EPI ISL 529801|B.1.1.206|South Africa|2020-08-25	0.0002462479	Africa
Africa|hCoV-19/South Africa/KRISP-K002670/2020|EPI ISL 535536|B.1.1.206|South Africa|2020-08-02	Africa|hCoV-19/South Africa/KRISP-K002807/2020|EPI ISL 529801|B.1.1.206|South Africa|2020-08-25	0.0004369587	Africa
Africa|hCoV-19/South Africa/KRISP-K002671/2020|EPI ISL 535537|B.1|South Africa|2020-08-02	Africa|hCoV-19/South Africa/KRISP-K002807/2020|EPI ISL 529801|B.1.1.206|South Africa|2020-08-25	0.0005379020	Africa
Africa|hCoV-19/South Africa/KRISP-K002672/2020|EPI ISL 535538|B.1.1.206|South Africa|2020-08-03	Africa|hCoV-19/South Africa/KRISP-K002807/2020|EPI ISL 529801|B.1.1.206|South Africa|2020-08-25	0.0002825619	Africa
Africa|hCoV-19/South Africa/KRISP-K002673/2020|EPI ISL 535539|B.1.1.254|South Africa|2020-08-01	Africa|hCoV-19/South Africa/KRISP-K002807/2020|EPI ISL 529801|B.1.1.206|South Africa|2020-08-25	0.0003697118	Africa
Africa|hCoV-19/South Africa/KRISP-K002675/2020|EPI ISL 535540|C.9|South Africa|2020-08-03	Africa|hCoV-19/South Africa/KRISP-K002807/2020|EPI ISL 529801|B.1.1.206|South Africa|2020-08-25	0.0005725389	Africa
Africa|hCoV-19/South Africa/KRISP-K002676/2020|EPI ISL 535541|C.1|South Africa|2020-08-02	Africa|hCoV-19/South Africa/KRISP-K002807/2020|EPI ISL 529801|B.1.1.206|South Africa|2020-08-25	0.0005378170	Africa
Africa|hCoV-19/South Africa/KRISP-K002678/2020|EPI ISL 535542|B.1.1.254|South Africa|2020-08-03	Africa|hCoV-19/South Africa/KRISP-K002807/2020|EPI ISL 529801|B.1.1.206|South Africa|2020-08-25	0.0004033317	Africa
Africa|hCoV-19/South Africa/KRISP-K002679/2020|EPI ISL 535543|B.1.1.273|South Africa|2020-08-02	Africa|hCoV-19/South Africa/KRISP-K002807/2020|EPI ISL 529801|B.1.1.206|South Africa|2020-08-25	0.0005378532	Africa
Africa|hCoV-19/South Africa/KRISP-K002680/2020|EPI ISL 535544|B.1.1|South Africa|2020-08-03	Africa|hCoV-19/South Africa/KRISP-K002807/2020|EPI ISL 529801|B.1.1.206|South Africa|2020-08-25	0.0006388357	Africa
Africa|hCoV-19/South Africa/KRISP-K002681/2020|EPI ISL 535545|B.1.1.254|South Africa|2020-08-01	Africa|hCoV-19/South Africa/KRISP-K002807/2020|EPI ISL 529801|B.1.1.206|South Africa|2020-08-25	0.0004706119	Africa
Africa|hCoV-19/South Africa/KRISP-K002682/2020|EPI ISL 535546|B.1.1.206|South Africa|2020-08-01	Africa|hCoV-19/South Africa/KRISP-K002807/2020|EPI ISL 529801|B.1.1.206|South Africa|2020-08-25	0.0002352364	Africa
Africa|hCoV-19/South Africa/KRISP-K002685/2020|EPI ISL 535548|B.1.1|South Africa|2020-08-02	Africa|hCoV-19/South Africa/KRISP-K002807/2020|EPI ISL 529801|B.1.1.206|South Africa|2020-08-25	0.0002375396	Africa
Africa|hCoV-19/South Africa/KRISP-K002686/2020|EPI ISL 535549|B.1.1.273|South Africa|2020-08-04	Africa|hCoV-19/South Africa/KRISP-K002807/2020|EPI ISL 529801|B.1.1.206|South Africa|2020-08-25	0.0003404034	Africa
Africa|hCoV-19/South Africa/KRISP-K002687/2020|EPI ISL 535550|B.1.1|South Africa|2020-08-03	Africa|hCoV-19/South Africa/KRISP-K002807/2020|EPI ISL 529801|B.1.1.206|South Africa|2020-08-25	0.0002046941	Africa
Africa|hCoV-19/South Africa/KRISP-K002688/2020|EPI ISL 535551|B.1.1|South Africa|2020-08-03	Africa|hCoV-19/South Africa/KRISP-K002807/2020|EPI ISL 529801|B.1.1.206|South Africa|2020-08-25	0.0004034294	Africa
Africa|hCoV-19/South Africa/KRISP-K002690/2020|EPI ISL 535552|B.1.1.273|South Africa|2020-07-27	Africa|hCoV-19/South Africa/KRISP-K002807/2020|EPI ISL 529801|B.1.1.206|South Africa|2020-08-25	0.0006387521	Africa
Africa|hCoV-19/South Africa/KRISP-K002691/2020|EPI ISL 535553|B.1.1.206|South Africa|2020-07-27	Africa|hCoV-19/South Africa/KRISP-K002807/2020|EPI ISL 529801|B.1.1.206|South Africa|2020-08-25	0.0002352419	Africa
Africa|hCoV-19/South Africa/KRISP-K002692/2020|EPI ISL 535554|B.1.1.206|South Africa|2020-07-27	Africa|hCoV-19/South Africa/KRISP-K002807/2020|EPI ISL 529801|B.1.1.206|South Africa|2020-08-25	0.0003024590	Africa
Africa|hCoV-19/South Africa/KRISP-K002693/2020|EPI ISL 535555|C.2|South Africa|2020-07-27	Africa|hCoV-19/South Africa/KRISP-K002807/2020|EPI ISL 529801|B.1.1.206|South Africa|2020-08-25	0.0004369499	Africa
Africa|hCoV-19/South Africa/KRISP-K002694/2020|EPI ISL 535556|B.1.1.273|South Africa|2020-07-27	Africa|hCoV-19/South Africa/KRISP-K002807/2020|EPI ISL 529801|B.1.1.206|South Africa|2020-08-25	0.0004033126	Africa
Africa|hCoV-19/South Africa/KRISP-K002696/2020|EPI ISL 535557|B.1.1|South Africa|2020-07-27	Africa|hCoV-19/South Africa/KRISP-K002807/2020|EPI ISL 529801|B.1.1.206|South Africa|2020-08-25	0.0004033126	Africa
Africa|hCoV-19/South Africa/KRISP-K002697/2020|EPI ISL 535558|B.1.1|South Africa|2020-07-27	Africa|hCoV-19/South Africa/KRISP-K002807/2020|EPI ISL 529801|B.1.1.206|South Africa|2020-08-25	0.0003696871	Africa
Africa|hCoV-19/South Africa/KRISP-K002698/2020|EPI ISL 535559|B.1.1.206|South Africa|2020-07-30	Africa|hCoV-19/South Africa/KRISP-K002807/2020|EPI ISL 529801|B.1.1.206|South Africa|2020-08-25	0.0004033302	Africa
Africa|hCoV-19/South Africa/KRISP-K002699/2020|EPI ISL 535560|C.1|South Africa|2020-07-30	Africa|hCoV-19/South Africa/KRISP-K002807/2020|EPI ISL 529801|B.1.1.206|South Africa|2020-08-25	0.0004727203	Africa
Africa|hCoV-19/South Africa/KRISP-K002700/2020|EPI ISL 535561|B.1.1.206|South Africa|2020-07-30	Africa|hCoV-19/South Africa/KRISP-K002807/2020|EPI ISL 529801|B.1.1.206|South Africa|2020-08-25	0.0003047175	Africa
Africa|hCoV-19/South Africa/KRISP-K002702/2020|EPI ISL 535562|B.1.1.273|South Africa|2020-07-30	Africa|hCoV-19/South Africa/KRISP-K002807/2020|EPI ISL 529801|B.1.1.206|South Africa|2020-08-25	0.0004033301	Africa
Africa|hCoV-19/South Africa/KRISP-K002703/2020|EPI ISL 535563|B.1.1.273|South Africa|2020-07-30	Africa|hCoV-19/South Africa/KRISP-K002807/2020|EPI ISL 529801|B.1.1.206|South Africa|2020-08-25	0.0005042171	Africa
Africa|hCoV-19/South Africa/KRISP-K002704/2020|EPI ISL 535564|H.1|South Africa|2020-07-30	Africa|hCoV-19/South Africa/KRISP-K002807/2020|EPI ISL 529801|B.1.1.206|South Africa|2020-08-25	0.0003360949	Africa
Africa|hCoV-19/South Africa/KRISP-K002706/2020|EPI ISL 535565|B.1.1|South Africa|2020-07-30	Africa|hCoV-19/South Africa/KRISP-K002807/2020|EPI ISL 529801|B.1.1.206|South Africa|2020-08-25	0.0004033031	Africa
Africa|hCoV-19/South Africa/KRISP-K002707/2020|EPI ISL 535566|B.1.1.206|South Africa|2020-07-30	Africa|hCoV-19/South Africa/KRISP-K002807/2020|EPI ISL 529801|B.1.1.206|South Africa|2020-08-25	0.0001680119	Africa
Africa|hCoV-19/South Africa/KRISP-K002708/2020|EPI ISL 535567|C.1|South Africa|2020-07-30	Africa|hCoV-19/South Africa/KRISP-K002807/2020|EPI ISL 529801|B.1.1.206|South Africa|2020-08-25	0.0006387799	Africa
Africa|hCoV-19/South Africa/KRISP-K002709/2020|EPI ISL 535568|H.1|South Africa|2020-07-30	Africa|hCoV-19/South Africa/KRISP-K002807/2020|EPI ISL 529801|B.1.1.206|South Africa|2020-08-25	0.0003697280	Africa
Africa|hCoV-19/South Africa/KRISP-K002710/2020|EPI ISL 535569|B.1.1.99|South Africa|2020-07-30	Africa|hCoV-19/South Africa/KRISP-K002807/2020|EPI ISL 529801|B.1.1.206|South Africa|2020-08-25	0.0004033302	Africa
Africa|hCoV-19/South Africa/KRISP-K002711/2020|EPI ISL 535570|B.1.1.273|South Africa|2020-07-30	Africa|hCoV-19/South Africa/KRISP-K002807/2020|EPI ISL 529801|B.1.1.206|South Africa|2020-08-25	0.0005378298	Africa
Africa|hCoV-19/South Africa/KRISP-K002712/2020|EPI ISL 535571|B.1.1.84|South Africa|2020-07-30	Africa|hCoV-19/South Africa/KRISP-K002807/2020|EPI ISL 529801|B.1.1.206|South Africa|2020-08-25	0.0003360724	Africa
Africa|hCoV-19/South Africa/KRISP-K002715/2020|EPI ISL 535572|B.1.1|South Africa|2020-07-30	Africa|hCoV-19/South Africa/KRISP-K002807/2020|EPI ISL 529801|B.1.1.206|South Africa|2020-08-25	0.0005041933	Africa
Africa|hCoV-19/South Africa/KRISP-K002717/2020|EPI ISL 529720|B.1.1.64|South Africa|2020-08-14	Africa|hCoV-19/South Africa/KRISP-K002807/2020|EPI ISL 529801|B.1.1.206|South Africa|2020-08-25	0.0003697119	Africa
Africa|hCoV-19/South Africa/KRISP-K002720/2020|EPI ISL 529721|C.1|South Africa|2020-08-16	Africa|hCoV-19/South Africa/KRISP-K002807/2020|EPI ISL 529801|B.1.1.206|South Africa|2020-08-25	0.0005714691	Africa
Africa|hCoV-19/South Africa/KRISP-K002721/2020|EPI ISL 529722|B.1.1.1|South Africa|2020-08-14	Africa|hCoV-19/South Africa/KRISP-K002807/2020|EPI ISL 529801|B.1.1.206|South Africa|2020-08-25	0.0004083666	Africa
Africa|hCoV-19/South Africa/KRISP-K002722/2020|EPI ISL 529723|C.1|South Africa|2020-08-15	Africa|hCoV-19/South Africa/KRISP-K002807/2020|EPI ISL 529801|B.1.1.206|South Africa|2020-08-25	0.0005714557	Africa
Africa|hCoV-19/South Africa/KRISP-K002724/2020|EPI ISL 529724|B.1|South Africa|2020-08-12	Africa|hCoV-19/South Africa/KRISP-K002807/2020|EPI ISL 529801|B.1.1.206|South Africa|2020-08-25	0.0006724904	Africa
Africa|hCoV-19/South Africa/KRISP-K002726/2020|EPI ISL 529725|B.1.1|South Africa|2020-08-14	Africa|hCoV-19/South Africa/KRISP-K002807/2020|EPI ISL 529801|B.1.1.206|South Africa|2020-08-25	0.0002794112	Africa
Africa|hCoV-19/South Africa/KRISP-K002727/2020|EPI ISL 529726|B.1.1.206|South Africa|2020-08-14	Africa|hCoV-19/South Africa/KRISP-K002807/2020|EPI ISL 529801|B.1.1.206|South Africa|2020-08-25	0.0002688415	Africa
Africa|hCoV-19/South Africa/KRISP-K002729/2020|EPI ISL 529728|B.1.1.206|South Africa|2020-08-14	Africa|hCoV-19/South Africa/KRISP-K002807/2020|EPI ISL 529801|B.1.1.206|South Africa|2020-08-25	0.0002688587	Africa
Africa|hCoV-19/South Africa/KRISP-K002731/2020|EPI ISL 529729|B.1.1.273|South Africa|2020-08-16	Africa|hCoV-19/South Africa/KRISP-K002807/2020|EPI ISL 529801|B.1.1.206|South Africa|2020-08-25	0.0004369412	Africa
Africa|hCoV-19/South Africa/KRISP-K002732/2020|EPI ISL 529730|B.1.1.34|South Africa|2020-08-15	Africa|hCoV-19/South Africa/KRISP-K002807/2020|EPI ISL 529801|B.1.1.206|South Africa|2020-08-25	0.0003697032	Africa
Africa|hCoV-19/South Africa/KRISP-K002733/2020|EPI ISL 529731|B.1.5|South Africa|2020-08-16	Africa|hCoV-19/South Africa/KRISP-K002807/2020|EPI ISL 529801|B.1.1.206|South Africa|2020-08-25	0.0005715189	Africa
Africa|hCoV-19/South Africa/KRISP-K002734/2020|EPI ISL 529732|B.1.1.117|South Africa|2020-08-16	Africa|hCoV-19/South Africa/KRISP-K002807/2020|EPI ISL 529801|B.1.1.206|South Africa|2020-08-25	0.0004033207	Africa
Africa|hCoV-19/South Africa/KRISP-K002735/2020|EPI ISL 529733|B.1.1.34|South Africa|2020-08-16	Africa|hCoV-19/South Africa/KRISP-K002807/2020|EPI ISL 529801|B.1.1.206|South Africa|2020-08-25	0.0003697032	Africa
Africa|hCoV-19/South Africa/KRISP-K002736/2020|EPI ISL 529734|B.1.1.273|South Africa|2020-08-15	Africa|hCoV-19/South Africa/KRISP-K002807/2020|EPI ISL 529801|B.1.1.206|South Africa|2020-08-25	0.0004369412	Africa
Africa|hCoV-19/South Africa/KRISP-K002737/2020|EPI ISL 529735|B.1.1.206|South Africa|2020-08-14	Africa|hCoV-19/South Africa/KRISP-K002807/2020|EPI ISL 529801|B.1.1.206|South Africa|2020-08-25	0.0002688480	Africa
Africa|hCoV-19/South Africa/KRISP-K002738/2020|EPI ISL 529736|B.1.1.99|South Africa|2020-08-14	Africa|hCoV-19/South Africa/KRISP-K002807/2020|EPI ISL 529801|B.1.1.206|South Africa|2020-08-25	0.0003697193	Africa
Africa|hCoV-19/South Africa/KRISP-K002739/2020|EPI ISL 529737|B.1.1.34|South Africa|2020-08-13	Africa|hCoV-19/South Africa/KRISP-K002807/2020|EPI ISL 529801|B.1.1.206|South Africa|2020-08-25	0.0004705598	Africa
Africa|hCoV-19/South Africa/KRISP-K002740/2020|EPI ISL 529738|B.1.1.273|South Africa|2020-08-14	Africa|hCoV-19/South Africa/KRISP-K002807/2020|EPI ISL 529801|B.1.1.206|South Africa|2020-08-25	0.0003378318	Africa
Africa|hCoV-19/South Africa/KRISP-K002741/2020|EPI ISL 529739|B.1.1.273|South Africa|2020-08-15	Africa|hCoV-19/South Africa/KRISP-K002807/2020|EPI ISL 529801|B.1.1.206|South Africa|2020-08-25	0.0004705709	Africa
Africa|hCoV-19/South Africa/KRISP-K002744/2020|EPI ISL 529740|B.1.1.206|South Africa|2020-08-15	Africa|hCoV-19/South Africa/KRISP-K002807/2020|EPI ISL 529801|B.1.1.206|South Africa|2020-08-25	0.0003697119	Africa
Africa|hCoV-19/South Africa/KRISP-K002745/2020|EPI ISL 529741|B.1.1.1|South Africa|2020-08-15	Africa|hCoV-19/South Africa/KRISP-K002807/2020|EPI ISL 529801|B.1.1.206|South Africa|2020-08-25	0.0004035567	Africa
Africa|hCoV-19/South Africa/KRISP-K002746/2020|EPI ISL 529742|C.1|South Africa|2020-08-13	Africa|hCoV-19/South Africa/KRISP-K002807/2020|EPI ISL 529801|B.1.1.206|South Africa|2020-08-25	0.0005714805	Africa
Africa|hCoV-19/South Africa/KRISP-K002747/2020|EPI ISL 529743|C.1|South Africa|2020-08-15	Africa|hCoV-19/South Africa/KRISP-K002807/2020|EPI ISL 529801|B.1.1.206|South Africa|2020-08-25	0.0005714671	Africa
Africa|hCoV-19/South Africa/KRISP-K002748/2020|EPI ISL 529744|C.1|South Africa|2020-08-15	Africa|hCoV-19/South Africa/KRISP-K002807/2020|EPI ISL 529801|B.1.1.206|South Africa|2020-08-25	0.0005378405	Africa
Africa|hCoV-19/South Africa/KRISP-K002749/2020|EPI ISL 529745|B.1.1.273|South Africa|2020-08-16	Africa|hCoV-19/South Africa/KRISP-K002807/2020|EPI ISL 529801|B.1.1.206|South Africa|2020-08-25	0.0005386860	Africa
Africa|hCoV-19/South Africa/KRISP-K002750/2020|EPI ISL 529746|B.1.1.273|South Africa|2020-08-16	Africa|hCoV-19/South Africa/KRISP-K002807/2020|EPI ISL 529801|B.1.1.206|South Africa|2020-08-25	0.0003387586	Africa
Africa|hCoV-19/South Africa/KRISP-K002751/2020|EPI ISL 529747|H.1|South Africa|2020-08-14	Africa|hCoV-19/South Africa/KRISP-K002807/2020|EPI ISL 529801|B.1.1.206|South Africa|2020-08-25	0.0003360882	Africa
Africa|hCoV-19/South Africa/KRISP-K002752/2020|EPI ISL 529748|B.1.140|South Africa|2020-08-17	Africa|hCoV-19/South Africa/KRISP-K002807/2020|EPI ISL 529801|B.1.1.206|South Africa|2020-08-25	0.0006051642	Africa
Africa|hCoV-19/South Africa/KRISP-K002753/2020|EPI ISL 529749|H.1|South Africa|2020-08-15	Africa|hCoV-19/South Africa/KRISP-K002807/2020|EPI ISL 529801|B.1.1.206|South Africa|2020-08-25	0.0005042272	Africa
Africa|hCoV-19/South Africa/KRISP-K002754/2020|EPI ISL 529750|H.1|South Africa|2020-08-16	Africa|hCoV-19/South Africa/KRISP-K002807/2020|EPI ISL 529801|B.1.1.206|South Africa|2020-08-25	0.0005042153	Africa
Africa|hCoV-19/South Africa/KRISP-K002755/2020|EPI ISL 529751|B.1.1|South Africa|2020-08-12	Africa|hCoV-19/South Africa/KRISP-K002807/2020|EPI ISL 529801|B.1.1.206|South Africa|2020-08-25	0.0002352364	Africa
Africa|hCoV-19/South Africa/KRISP-K002756/2020|EPI ISL 529752|B.1|South Africa|2020-08-14	Africa|hCoV-19/South Africa/KRISP-K002807/2020|EPI ISL 529801|B.1.1.206|South Africa|2020-08-25	0.0006051785	Africa
Africa|hCoV-19/South Africa/KRISP-K002758/2020|EPI ISL 529754|B.1.1|South Africa|2020-08-12	Africa|hCoV-19/South Africa/KRISP-K002807/2020|EPI ISL 529801|B.1.1.206|South Africa|2020-08-25	0.0003088801	Africa
Africa|hCoV-19/South Africa/KRISP-K002759/2020|EPI ISL 529755|B.1.1.34|South Africa|2020-08-15	Africa|hCoV-19/South Africa/KRISP-K002807/2020|EPI ISL 529801|B.1.1.206|South Africa|2020-08-25	0.0004705914	Africa
Africa|hCoV-19/South Africa/KRISP-K002760/2020|EPI ISL 529756|H.1|South Africa|2020-08-16	Africa|hCoV-19/South Africa/KRISP-K002807/2020|EPI ISL 529801|B.1.1.206|South Africa|2020-08-25	0.0003360949	Africa
Africa|hCoV-19/South Africa/KRISP-K002761/2020|EPI ISL 529757|B.1.1.56|South Africa|2020-08-15	Africa|hCoV-19/South Africa/KRISP-K002807/2020|EPI ISL 529801|B.1.1.206|South Africa|2020-08-25	0.0006051214	Africa
Africa|hCoV-19/South Africa/KRISP-K002762/2020|EPI ISL 529758|C.1|South Africa|2020-08-15	Africa|hCoV-19/South Africa/KRISP-K002807/2020|EPI ISL 529801|B.1.1.206|South Africa|2020-08-25	0.0006050686	Africa
Africa|hCoV-19/South Africa/KRISP-K002763/2020|EPI ISL 529759|H.1|South Africa|2020-08-16	Africa|hCoV-19/South Africa/KRISP-K002807/2020|EPI ISL 529801|B.1.1.206|South Africa|2020-08-25	0.0003360949	Africa
Africa|hCoV-19/South Africa/KRISP-K002764/2020|EPI ISL 529760|B.1.1.206|South Africa|2020-08-12	Africa|hCoV-19/South Africa/KRISP-K002807/2020|EPI ISL 529801|B.1.1.206|South Africa|2020-08-25	0.0005042171	Africa
Africa|hCoV-19/South Africa/KRISP-K002766/2020|EPI ISL 529762|B.1|South Africa|2020-08-12	Africa|hCoV-19/South Africa/KRISP-K002807/2020|EPI ISL 529801|B.1.1.206|South Africa|2020-08-25	0.0005727317	Africa
Africa|hCoV-19/South Africa/KRISP-K002768/2020|EPI ISL 529763|C.9|South Africa|2020-08-21	Africa|hCoV-19/South Africa/KRISP-K002807/2020|EPI ISL 529801|B.1.1.206|South Africa|2020-08-25	0.0005714671	Africa
Africa|hCoV-19/South Africa/KRISP-K002769/2020|EPI ISL 529764|B.1.1.206|South Africa|2020-08-21	Africa|hCoV-19/South Africa/KRISP-K002807/2020|EPI ISL 529801|B.1.1.206|South Africa|2020-08-25	0.0002352466	Africa
Africa|hCoV-19/South Africa/KRISP-K002770/2020|EPI ISL 529765|C.9|South Africa|2020-08-21	Africa|hCoV-19/South Africa/KRISP-K002807/2020|EPI ISL 529801|B.1.1.206|South Africa|2020-08-25	0.0005041933	Africa
Africa|hCoV-19/South Africa/KRISP-K002771/2020|EPI ISL 529766|H.1|South Africa|2020-08-21	Africa|hCoV-19/South Africa/KRISP-K002807/2020|EPI ISL 529801|B.1.1.206|South Africa|2020-08-25	0.0005378766	Africa
Africa|hCoV-19/South Africa/KRISP-K002772/2020|EPI ISL 529767|B.1.1.206|South Africa|2020-08-21	Africa|hCoV-19/South Africa/KRISP-K002807/2020|EPI ISL 529801|B.1.1.206|South Africa|2020-08-25	0.0003361163	Africa
Africa|hCoV-19/South Africa/KRISP-K002773/2020|EPI ISL 529768|B.1.1.1|South Africa|2020-08-21	Africa|hCoV-19/South Africa/KRISP-K002807/2020|EPI ISL 529801|B.1.1.206|South Africa|2020-08-25	0.0005122149	Africa
Africa|hCoV-19/South Africa/KRISP-K002774/2020|EPI ISL 529769|B.1.1.206|South Africa|2020-08-21	Africa|hCoV-19/South Africa/KRISP-K002807/2020|EPI ISL 529801|B.1.1.206|South Africa|2020-08-25	0.0002688470	Africa
Africa|hCoV-19/South Africa/KRISP-K002775/2020|EPI ISL 529770|B.1.1|South Africa|2020-08-21	Africa|hCoV-19/South Africa/KRISP-K002807/2020|EPI ISL 529801|B.1.1.206|South Africa|2020-08-25	0.0004033558	Africa
Africa|hCoV-19/South Africa/KRISP-K002776/2020|EPI ISL 529771|C.1|South Africa|2020-08-21	Africa|hCoV-19/South Africa/KRISP-K002807/2020|EPI ISL 529801|B.1.1.206|South Africa|2020-08-25	0.0006387950	Africa
Africa|hCoV-19/South Africa/KRISP-K002777/2020|EPI ISL 529772|C.1|South Africa|2020-08-21	Africa|hCoV-19/South Africa/KRISP-K002807/2020|EPI ISL 529801|B.1.1.206|South Africa|2020-08-25	0.0006387672	Africa
Africa|hCoV-19/South Africa/KRISP-K002780/2020|EPI ISL 529774|B.1.1.273|South Africa|2020-08-20	Africa|hCoV-19/South Africa/KRISP-K002807/2020|EPI ISL 529801|B.1.1.206|South Africa|2020-08-25	0.0004706025	Africa
Africa|hCoV-19/South Africa/KRISP-K002781/2020|EPI ISL 529775|B.1.1.206|South Africa|2020-08-21	Africa|hCoV-19/South Africa/KRISP-K002807/2020|EPI ISL 529801|B.1.1.206|South Africa|2020-08-25	0.0001680119	Africa
Africa|hCoV-19/South Africa/KRISP-K002782/2020|EPI ISL 529776|B.1.1.206|South Africa|2020-08-20	Africa|hCoV-19/South Africa/KRISP-K002807/2020|EPI ISL 529801|B.1.1.206|South Africa|2020-08-25	0.0002352364	Africa
Africa|hCoV-19/South Africa/KRISP-K002783/2020|EPI ISL 529777|B.1.1.206|South Africa|2020-08-20	Africa|hCoV-19/South Africa/KRISP-K002807/2020|EPI ISL 529801|B.1.1.206|South Africa|2020-08-25	0.0003360803	Africa
Africa|hCoV-19/South Africa/KRISP-K002784/2020|EPI ISL 529778|B.1.1.206|South Africa|2020-08-24	Africa|hCoV-19/South Africa/KRISP-K002807/2020|EPI ISL 529801|B.1.1.206|South Africa|2020-08-25	0.0002352317	Africa
Africa|hCoV-19/South Africa/KRISP-K002785/2020|EPI ISL 529779|B.1.1|South Africa|2020-08-24	Africa|hCoV-19/South Africa/KRISP-K002807/2020|EPI ISL 529801|B.1.1.206|South Africa|2020-08-25	0.0003360870	Africa
Africa|hCoV-19/South Africa/KRISP-K002786/2020|EPI ISL 529780|B.1.1.206|South Africa|2020-08-23	Africa|hCoV-19/South Africa/KRISP-K002807/2020|EPI ISL 529801|B.1.1.206|South Africa|2020-08-25	0.0002688470	Africa
Africa|hCoV-19/South Africa/KRISP-K002787/2020|EPI ISL 529781|B.1.1.1|South Africa|2020-08-23	Africa|hCoV-19/South Africa/KRISP-K002807/2020|EPI ISL 529801|B.1.1.206|South Africa|2020-08-25	0.0004160820	Africa
Africa|hCoV-19/South Africa/KRISP-K002788/2020|EPI ISL 529782|C.1|South Africa|2020-08-24	Africa|hCoV-19/South Africa/KRISP-K002807/2020|EPI ISL 529801|B.1.1.206|South Africa|2020-08-25	0.0004705820	Africa
Africa|hCoV-19/South Africa/KRISP-K002789/2020|EPI ISL 529783|B.1.1.206|South Africa|2020-08-21	Africa|hCoV-19/South Africa/KRISP-K002807/2020|EPI ISL 529801|B.1.1.206|South Africa|2020-08-25	0.0003360803	Africa
Africa|hCoV-19/South Africa/KRISP-K002790/2020|EPI ISL 529784|H.1|South Africa|2020-08-23	Africa|hCoV-19/South Africa/KRISP-K002807/2020|EPI ISL 529801|B.1.1.206|South Africa|2020-08-25	0.0004706324	Africa
Africa|hCoV-19/South Africa/KRISP-K002792/2020|EPI ISL 529786|B.1.1.206|South Africa|2020-08-23	Africa|hCoV-19/South Africa/KRISP-K002807/2020|EPI ISL 529801|B.1.1.206|South Africa|2020-08-25	0.0002017288	Africa
Africa|hCoV-19/South Africa/KRISP-K002793/2020|EPI ISL 529787|H.1|South Africa|2020-08-24	Africa|hCoV-19/South Africa/KRISP-K002807/2020|EPI ISL 529801|B.1.1.206|South Africa|2020-08-25	0.0005042372	Africa
Africa|hCoV-19/South Africa/KRISP-K002794/2020|EPI ISL 529788|B.1.1|South Africa|2020-08-24	Africa|hCoV-19/South Africa/KRISP-K002807/2020|EPI ISL 529801|B.1.1.206|South Africa|2020-08-25	0.0004369396	Africa
Africa|hCoV-19/South Africa/KRISP-K002795/2020|EPI ISL 529789|B.1.1.34|South Africa|2020-08-23	Africa|hCoV-19/South Africa/KRISP-K002807/2020|EPI ISL 529801|B.1.1.206|South Africa|2020-08-25	0.0004033383	Africa
Africa|hCoV-19/South Africa/KRISP-K002796/2020|EPI ISL 529790|B.1.1.206|South Africa|2020-08-24	Africa|hCoV-19/South Africa/KRISP-K002807/2020|EPI ISL 529801|B.1.1.206|South Africa|2020-08-25	0.0002352317	Africa
Africa|hCoV-19/South Africa/KRISP-K002797/2020|EPI ISL 529791|H.1|South Africa|2020-08-24	Africa|hCoV-19/South Africa/KRISP-K002807/2020|EPI ISL 529801|B.1.1.206|South Africa|2020-08-25	0.0004369705	Africa
Africa|hCoV-19/South Africa/KRISP-K002798/2020|EPI ISL 529792|H.1|South Africa|2020-08-24	Africa|hCoV-19/South Africa/KRISP-K002807/2020|EPI ISL 529801|B.1.1.206|South Africa|2020-08-25	0.0004705914	Africa
Africa|hCoV-19/South Africa/KRISP-K002799/2020|EPI ISL 529793|C.1|South Africa|2020-08-24	Africa|hCoV-19/South Africa/KRISP-K002807/2020|EPI ISL 529801|B.1.1.206|South Africa|2020-08-25	0.0006747268	Africa
Africa|hCoV-19/South Africa/KRISP-K002800/2020|EPI ISL 529794|H.1|South Africa|2020-08-24	Africa|hCoV-19/South Africa/KRISP-K002807/2020|EPI ISL 529801|B.1.1.206|South Africa|2020-08-25	0.0005042372	Africa
Africa|hCoV-19/South Africa/KRISP-K002801/2020|EPI ISL 529795|B.1.1|South Africa|2020-08-24	Africa|hCoV-19/South Africa/KRISP-K002807/2020|EPI ISL 529801|B.1.1.206|South Africa|2020-08-25	0.0003735327	Africa
Africa|hCoV-19/South Africa/KRISP-K002802/2020|EPI ISL 529796|B.1.1|South Africa|2020-08-20	Africa|hCoV-19/South Africa/KRISP-K002807/2020|EPI ISL 529801|B.1.1.206|South Africa|2020-08-25	0.0003024792	Africa
Africa|hCoV-19/South Africa/KRISP-K002803/2020|EPI ISL 529797|B.1.1.159|South Africa|2020-08-24	Africa|hCoV-19/South Africa/KRISP-K002807/2020|EPI ISL 529801|B.1.1.206|South Africa|2020-08-25	0.0004705914	Africa
Africa|hCoV-19/South Africa/KRISP-K002804/2020|EPI ISL 529798|H.1|South Africa|2020-08-24	Africa|hCoV-19/South Africa/KRISP-K002807/2020|EPI ISL 529801|B.1.1.206|South Africa|2020-08-25	0.0003697280	Africa
Africa|hCoV-19/South Africa/KRISP-K002805/2020|EPI ISL 529799|B.1.1|South Africa|2020-08-24	Africa|hCoV-19/South Africa/KRISP-K002807/2020|EPI ISL 529801|B.1.1.206|South Africa|2020-08-25	0.0003697045	Africa
Africa|hCoV-19/South Africa/KRISP-K002806/2020|EPI ISL 529800|B.1.1|South Africa|2020-08-25	Africa|hCoV-19/South Africa/KRISP-K002807/2020|EPI ISL 529801|B.1.1.206|South Africa|2020-08-25	0.0003360870	Africa
Africa|hCoV-19/Algeria/G0638 2264/2020|EPI ISL 418241|B.1|Algeria|2020-03-02	Africa|hCoV-19/South Africa/KRISP-K002808/2020|EPI ISL 529802|C.1|South Africa|2020-08-25	0.0007073305	Africa
Africa|hCoV-19/Algeria/G0640 2265/2020|EPI ISL 418242|B.1|Algeria|2020-03-08	Africa|hCoV-19/South Africa/KRISP-K002808/2020|EPI ISL 529802|C.1|South Africa|2020-08-25	0.0006050851	Africa
Africa|hCoV-19/Algeria/G0860 2262/2020|EPI ISL 420037|B.1|Algeria|2020-03-02	Africa|hCoV-19/South Africa/KRISP-K002808/2020|EPI ISL 529802|C.1|South Africa|2020-08-25	0.0006050850	Africa
Africa|hCoV-19/Benin/1022/2020|EPI ISL 476826|B.1|Benin|2020-03-25	Africa|hCoV-19/South Africa/KRISP-K002808/2020|EPI ISL 529802|C.1|South Africa|2020-08-25	0.0006387718	Africa
Africa|hCoV-19/Benin/1092/2020|EPI ISL 476827|B.1|Benin|2020-03-27	Africa|hCoV-19/South Africa/KRISP-K002808/2020|EPI ISL 529802|C.1|South Africa|2020-08-25	0.0006389842	Africa
Africa|hCoV-19/Benin/1408/2020|EPI ISL 476825|B.1.356|Benin|2020-04-04	Africa|hCoV-19/South Africa/KRISP-K002808/2020|EPI ISL 529802|C.1|South Africa|2020-08-25	0.0006051257	Africa
Africa|hCoV-19/Benin/1409/2020|EPI ISL 476828|B.1|Benin|2020-04-06	Africa|hCoV-19/South Africa/KRISP-K002808/2020|EPI ISL 529802|C.1|South Africa|2020-08-25	0.0006433258	Africa
Africa|hCoV-19/Benin/1950/2020|EPI ISL 476830|A|Benin|2020-04-15	Africa|hCoV-19/South Africa/KRISP-K002808/2020|EPI ISL 529802|C.1|South Africa|2020-08-25	0.0008744000	Africa
Africa|hCoV-19/Benin/197/2020|EPI ISL 476822|B.1.178|Benin|2020-03-15	Africa|hCoV-19/South Africa/KRISP-K002808/2020|EPI ISL 529802|C.1|South Africa|2020-08-25	0.0006388426	Africa
Africa|hCoV-19/Benin/2012/2020|EPI ISL 476831|A|Benin|2020-04-15	Africa|hCoV-19/South Africa/KRISP-K002808/2020|EPI ISL 529802|C.1|South Africa|2020-08-25	0.0009079178	Africa
Africa|hCoV-19/Benin/260/2020|EPI ISL 476823|B.1.292|Benin|2020-03-17	Africa|hCoV-19/South Africa/KRISP-K002808/2020|EPI ISL 529802|C.1|South Africa|2020-08-25	0.0006724025	Africa
Africa|hCoV-19/Benin/314/2020|EPI ISL 476834|B.1.5|Benin|2020-03-17	Africa|hCoV-19/South Africa/KRISP-K002808/2020|EPI ISL 529802|C.1|South Africa|2020-08-25	0.0007438262	Africa
Africa|hCoV-19/Benin/461/2020|EPI ISL 476833|A|Benin|2020-03-17	Africa|hCoV-19/South Africa/KRISP-K002808/2020|EPI ISL 529802|C.1|South Africa|2020-08-25	0.0008742359	Africa
Africa|hCoV-19/Benin/501/2020|EPI ISL 476824|B.1.356|Benin|2020-03-17	Africa|hCoV-19/South Africa/KRISP-K002808/2020|EPI ISL 529802|C.1|South Africa|2020-08-25	0.0006050850	Africa
Africa|hCoV-19/Benin/843/2020|EPI ISL 476829|A|Benin|2020-03-19	Africa|hCoV-19/South Africa/KRISP-K002808/2020|EPI ISL 529802|C.1|South Africa|2020-08-25	0.0008070624	Africa
Africa|hCoV-19/Botswana/BOT0455/2020|EPI ISL 560386|B.1|Botswana|2020-03-28	Africa|hCoV-19/South Africa/KRISP-K002808/2020|EPI ISL 529802|C.1|South Africa|2020-08-25	0.0005378316	Africa
Africa|hCoV-19/Botswana/BOT2254/2020|EPI ISL 560390|B.1.1|Botswana|2020-04-08	Africa|hCoV-19/South Africa/KRISP-K002808/2020|EPI ISL 529802|C.1|South Africa|2020-08-25	0.0004789699	Africa
Africa|hCoV-19/Botswana/BOT2283/2020|EPI ISL 560385|B.1|Botswana|2020-04-07	Africa|hCoV-19/South Africa/KRISP-K002808/2020|EPI ISL 529802|C.1|South Africa|2020-08-25	0.0006629260	Africa
Africa|hCoV-19/Botswana/BOT2624/2020|EPI ISL 560387|B.1.1|Botswana|2020-04-05	Africa|hCoV-19/South Africa/KRISP-K002808/2020|EPI ISL 529802|C.1|South Africa|2020-08-25	0.0004883746	Africa
Africa|hCoV-19/Botswana/BOT4161/2020|EPI ISL 560388|B.1.1.220|Botswana|2020-04-16	Africa|hCoV-19/South Africa/KRISP-K002808/2020|EPI ISL 529802|C.1|South Africa|2020-08-25	0.0005530540	Africa
Africa|hCoV-19/DRC/04186/2020|EPI ISL 471411|A|Democratic Republic of the Congo|2020-04-25	Africa|hCoV-19/South Africa/KRISP-K002808/2020|EPI ISL 529802|C.1|South Africa|2020-08-25	0.0008742346	Africa
Africa|hCoV-19/DRC/04188/2020|EPI ISL 471413|A|Democratic Republic of the Congo|2020-04-25	Africa|hCoV-19/South Africa/KRISP-K002808/2020|EPI ISL 529802|C.1|South Africa|2020-08-25	0.0009709759	Africa
Africa|hCoV-19/DRC/10041/2020|EPI ISL 527543|B.1.1.275|Democratic Republic of the Congo|2020-05-22	Africa|hCoV-19/South Africa/KRISP-K002808/2020|EPI ISL 529802|C.1|South Africa|2020-08-25	0.0005457422	Africa
Africa|hCoV-19/DRC/10057/2020|EPI ISL 527538|B.1.1.275|Democratic Republic of the Congo|2020-05-22	Africa|hCoV-19/South Africa/KRISP-K002808/2020|EPI ISL 529802|C.1|South Africa|2020-08-25	0.0006340740	Africa
Africa|hCoV-19/DRC/10061/2020|EPI ISL 527521|B.1.1.275|Democratic Republic of the Congo|2020-05-22	Africa|hCoV-19/South Africa/KRISP-K002808/2020|EPI ISL 529802|C.1|South Africa|2020-08-25	0.0005211791	Africa
Africa|hCoV-19/DRC/10070/2020|EPI ISL 527544|B.1.178|Democratic Republic of the Congo|2020-05-22	Africa|hCoV-19/South Africa/KRISP-K002808/2020|EPI ISL 529802|C.1|South Africa|2020-08-25	0.0007835394	Africa
Africa|hCoV-19/DRC/10120/2020|EPI ISL 513624|B.1.1.275|Democratic Republic of the Congo|2020-05-22	Africa|hCoV-19/South Africa/KRISP-K002808/2020|EPI ISL 529802|C.1|South Africa|2020-08-25	0.0005940442	Africa
Africa|hCoV-19/DRC/10127/2020|EPI ISL 513625|B.1.1.275|Democratic Republic of the Congo|2020-05-22	Africa|hCoV-19/South Africa/KRISP-K002808/2020|EPI ISL 529802|C.1|South Africa|2020-08-25	0.0005863419	Africa
Africa|hCoV-19/DRC/10242/2020|EPI ISL 513626|B.1.84|Democratic Republic of the Congo|2020-05-22	Africa|hCoV-19/South Africa/KRISP-K002808/2020|EPI ISL 529802|C.1|South Africa|2020-08-25	0.0006776674	Africa
Africa|hCoV-19/DRC/10251/2020|EPI ISL 513627|B.1.128|Democratic Republic of the Congo|2020-05-22	Africa|hCoV-19/South Africa/KRISP-K002808/2020|EPI ISL 529802|C.1|South Africa|2020-08-25	0.0008141219	Africa
Africa|hCoV-19/DRC/10324/2020|EPI ISL 527545|B.1.214|Democratic Republic of the Congo|2020-05-22	Africa|hCoV-19/South Africa/KRISP-K002808/2020|EPI ISL 529802|C.1|South Africa|2020-08-25	0.0007503780	Africa
Africa|hCoV-19/DRC/10346/2020|EPI ISL 527546|B.1.214|Democratic Republic of the Congo|2020-05-22	Africa|hCoV-19/South Africa/KRISP-K002808/2020|EPI ISL 529802|C.1|South Africa|2020-08-25	0.0007236759	Africa
Africa|hCoV-19/DRC/10364/2020|EPI ISL 527498|B.1|Democratic Republic of the Congo|2020-05-22	Africa|hCoV-19/South Africa/KRISP-K002808/2020|EPI ISL 529802|C.1|South Africa|2020-08-25	0.0006519417	Africa
Africa|hCoV-19/DRC/10371/2020|EPI ISL 527489|B.1.178|Democratic Republic of the Congo|2020-05-22	Africa|hCoV-19/South Africa/KRISP-K002808/2020|EPI ISL 529802|C.1|South Africa|2020-08-25	0.0007848846	Africa
Africa|hCoV-19/DRC/10373/2020|EPI ISL 527495|B.1.159|Democratic Republic of the Congo|2020-05-22	Africa|hCoV-19/South Africa/KRISP-K002808/2020|EPI ISL 529802|C.1|South Africa|2020-08-25	0.0007517521	Africa
Africa|hCoV-19/DRC/10374/2020|EPI ISL 527539|B.1.84|Democratic Republic of the Congo|2020-05-22	Africa|hCoV-19/South Africa/KRISP-K002808/2020|EPI ISL 529802|C.1|South Africa|2020-08-25	0.0009463277	Africa
Africa|hCoV-19/DRC/10375/2020|EPI ISL 527499|B.1.84|Democratic Republic of the Congo|2020-05-22	Africa|hCoV-19/South Africa/KRISP-K002808/2020|EPI ISL 529802|C.1|South Africa|2020-08-25	0.0008214952	Africa
Africa|hCoV-19/DRC/10399/2020|EPI ISL 527491|B.1.214|Democratic Republic of the Congo|2020-05-22	Africa|hCoV-19/South Africa/KRISP-K002808/2020|EPI ISL 529802|C.1|South Africa|2020-08-25	0.0006484204	Africa
Africa|hCoV-19/DRC/10502/2020|EPI ISL 527547|B.1.5|Democratic Republic of the Congo|2020-05-20	Africa|hCoV-19/South Africa/KRISP-K002808/2020|EPI ISL 529802|C.1|South Africa|2020-08-25	0.0005793377	Africa
Africa|hCoV-19/DRC/10506/2020|EPI ISL 527524|B.1.5|Democratic Republic of the Congo|2020-05-18	Africa|hCoV-19/South Africa/KRISP-K002808/2020|EPI ISL 529802|C.1|South Africa|2020-08-25	0.0005933880	Africa
Africa|hCoV-19/DRC/10507/2020|EPI ISL 527492|B.1.5|Democratic Republic of the Congo|2020-05-18	Africa|hCoV-19/South Africa/KRISP-K002808/2020|EPI ISL 529802|C.1|South Africa|2020-08-25	0.0006146066	Africa
Africa|hCoV-19/DRC/10508/2020|EPI ISL 527494|B.1.5|Democratic Republic of the Congo|2020-05-20	Africa|hCoV-19/South Africa/KRISP-K002808/2020|EPI ISL 529802|C.1|South Africa|2020-08-25	0.0006113105	Africa
Africa|hCoV-19/DRC/10532/2020|EPI ISL 527532|B.1.5|Democratic Republic of the Congo|2020-05-20	Africa|hCoV-19/South Africa/KRISP-K002808/2020|EPI ISL 529802|C.1|South Africa|2020-08-25	0.0005939267	Africa
Africa|hCoV-19/DRC/10533/2020|EPI ISL 527548|B.1.5|Democratic Republic of the Congo|2020-05-20	Africa|hCoV-19/South Africa/KRISP-K002808/2020|EPI ISL 529802|C.1|South Africa|2020-08-25	0.0006136159	Africa
Africa|hCoV-19/DRC/10621/2020|EPI ISL 527526|B.1.214|Democratic Republic of the Congo|2020-05-23	Africa|hCoV-19/South Africa/KRISP-K002808/2020|EPI ISL 529802|C.1|South Africa|2020-08-25	0.0007321687	Africa
Africa|hCoV-19/DRC/10640/2020|EPI ISL 527541|B.1|Democratic Republic of the Congo|2020-05-22	Africa|hCoV-19/South Africa/KRISP-K002808/2020|EPI ISL 529802|C.1|South Africa|2020-08-25	0.0009173406	Africa
Africa|hCoV-19/DRC/10644/2020|EPI ISL 527549|B.1|Democratic Republic of the Congo|2020-05-22	Africa|hCoV-19/South Africa/KRISP-K002808/2020|EPI ISL 529802|C.1|South Africa|2020-08-25	0.0008864156	Africa
Africa|hCoV-19/DRC/10728/2020|EPI ISL 513628|B.1.5|Democratic Republic of the Congo|2020-05-23	Africa|hCoV-19/South Africa/KRISP-K002808/2020|EPI ISL 529802|C.1|South Africa|2020-08-25	0.0006304196	Africa
Africa|hCoV-19/DRC/10731/2020|EPI ISL 513629|B.1.1.1|Democratic Republic of the Congo|2020-05-23	Africa|hCoV-19/South Africa/KRISP-K002808/2020|EPI ISL 529802|C.1|South Africa|2020-08-25	0.0003879650	Africa
Africa|hCoV-19/DRC/10733/2020|EPI ISL 513630|B.1|Democratic Republic of the Congo|2020-05-23	Africa|hCoV-19/South Africa/KRISP-K002808/2020|EPI ISL 529802|C.1|South Africa|2020-08-25	0.0007434056	Africa
Africa|hCoV-19/DRC/108/2020|EPI ISL 417948|B.1.128|Democratic Republic of the Congo|2020-03-19	Africa|hCoV-19/South Africa/KRISP-K002808/2020|EPI ISL 529802|C.1|South Africa|2020-08-25	0.0007068810	Africa
Africa|hCoV-19/DRC/10885/2020|EPI ISL 513631|B.1.84|Democratic Republic of the Congo|2020-05-23	Africa|hCoV-19/South Africa/KRISP-K002808/2020|EPI ISL 529802|C.1|South Africa|2020-08-25	0.0007487618	Africa
Africa|hCoV-19/DRC/10902/2020|EPI ISL 527490|B.1.178|Democratic Republic of the Congo|2020-05-23	Africa|hCoV-19/South Africa/KRISP-K002808/2020|EPI ISL 529802|C.1|South Africa|2020-08-25	0.0007160843	Africa
Africa|hCoV-19/DRC/10913/2020|EPI ISL 527507|B.1.84|Democratic Republic of the Congo|2020-05-24	Africa|hCoV-19/South Africa/KRISP-K002808/2020|EPI ISL 529802|C.1|South Africa|2020-08-25	0.0008265565	Africa
Africa|hCoV-19/DRC/11005/2020|EPI ISL 527550|B.1.159|Democratic Republic of the Congo|2020-05-24	Africa|hCoV-19/South Africa/KRISP-K002808/2020|EPI ISL 529802|C.1|South Africa|2020-08-25	0.0007842958	Africa
Africa|hCoV-19/DRC/11008/2020|EPI ISL 527503|B.1.159|Democratic Republic of the Congo|2020-05-24	Africa|hCoV-19/South Africa/KRISP-K002808/2020|EPI ISL 529802|C.1|South Africa|2020-08-25	0.0006880226	Africa
Africa|hCoV-19/DRC/11022/2020|EPI ISL 527551|B.1.214|Democratic Republic of the Congo|2020-05-24	Africa|hCoV-19/South Africa/KRISP-K002808/2020|EPI ISL 529802|C.1|South Africa|2020-08-25	0.0008187113	Africa
Africa|hCoV-19/DRC/11024/2020|EPI ISL 527552|B.1.149|Democratic Republic of the Congo|2020-05-24	Africa|hCoV-19/South Africa/KRISP-K002808/2020|EPI ISL 529802|C.1|South Africa|2020-08-25	0.0008606029	Africa
Africa|hCoV-19/DRC/11026/2020|EPI ISL 527553|B.1.149|Democratic Republic of the Congo|2020-05-24	Africa|hCoV-19/South Africa/KRISP-K002808/2020|EPI ISL 529802|C.1|South Africa|2020-08-25	0.0007160354	Africa
Africa|hCoV-19/DRC/11031/2020|EPI ISL 527554|B.1.214|Democratic Republic of the Congo|2020-05-24	Africa|hCoV-19/South Africa/KRISP-K002808/2020|EPI ISL 529802|C.1|South Africa|2020-08-25	0.0007507033	Africa
Africa|hCoV-19/DRC/11041/2020|EPI ISL 527555|B.1|Democratic Republic of the Congo|2020-05-24	Africa|hCoV-19/South Africa/KRISP-K002808/2020|EPI ISL 529802|C.1|South Africa|2020-08-25	0.0007163458	Africa
Africa|hCoV-19/DRC/11057/2020|EPI ISL 527528|B.1.5|Democratic Republic of the Congo|2020-05-24	Africa|hCoV-19/South Africa/KRISP-K002808/2020|EPI ISL 529802|C.1|South Africa|2020-08-25	0.0006629958	Africa
Africa|hCoV-19/DRC/11078/2020|EPI ISL 527514|B.1|Democratic Republic of the Congo|2020-05-24	Africa|hCoV-19/South Africa/KRISP-K002808/2020|EPI ISL 529802|C.1|South Africa|2020-08-25	0.0007599136	Africa
Africa|hCoV-19/DRC/11079/2020|EPI ISL 527500|B.1.214|Democratic Republic of the Congo|2020-05-24	Africa|hCoV-19/South Africa/KRISP-K002808/2020|EPI ISL 529802|C.1|South Africa|2020-08-25	0.0006858848	Africa
Africa|hCoV-19/DRC/11093/2020|EPI ISL 527527|B.1.5|Democratic Republic of the Congo|2020-05-24	Africa|hCoV-19/South Africa/KRISP-K002808/2020|EPI ISL 529802|C.1|South Africa|2020-08-25	0.0006998483	Africa
Africa|hCoV-19/DRC/11096/2020|EPI ISL 527522|B.1|Democratic Republic of the Congo|2020-05-24	Africa|hCoV-19/South Africa/KRISP-K002808/2020|EPI ISL 529802|C.1|South Africa|2020-08-25	0.0006953477	Africa
Africa|hCoV-19/DRC/11114/2020|EPI ISL 527534|B.1.214|Democratic Republic of the Congo|2020-05-25	Africa|hCoV-19/South Africa/KRISP-K002808/2020|EPI ISL 529802|C.1|South Africa|2020-08-25	0.0008042680	Africa
Africa|hCoV-19/DRC/11123/2020|EPI ISL 527496|B.1.84|Democratic Republic of the Congo|2020-05-24	Africa|hCoV-19/South Africa/KRISP-K002808/2020|EPI ISL 529802|C.1|South Africa|2020-08-25	0.0007176091	Africa
Africa|hCoV-19/DRC/11134/2020|EPI ISL 527518|B.1.5|Democratic Republic of the Congo|2020-05-24	Africa|hCoV-19/South Africa/KRISP-K002808/2020|EPI ISL 529802|C.1|South Africa|2020-08-25	0.0005892555	Africa
Africa|hCoV-19/DRC/11143/2020|EPI ISL 527556|B.1|Democratic Republic of the Congo|2020-05-24	Africa|hCoV-19/South Africa/KRISP-K002808/2020|EPI ISL 529802|C.1|South Africa|2020-08-25	0.0008526345	Africa
Africa|hCoV-19/DRC/11145/2020|EPI ISL 527501|B.1.214|Democratic Republic of the Congo|2020-05-24	Africa|hCoV-19/South Africa/KRISP-K002808/2020|EPI ISL 529802|C.1|South Africa|2020-08-25	0.0008237116	Africa
Africa|hCoV-19/DRC/11148/2020|EPI ISL 527525|B.1.178|Democratic Republic of the Congo|2020-05-24	Africa|hCoV-19/South Africa/KRISP-K002808/2020|EPI ISL 529802|C.1|South Africa|2020-08-25	0.0008049922	Africa
Africa|hCoV-19/DRC/11157/2020|EPI ISL 527530|B.1|Democratic Republic of the Congo|2020-05-25	Africa|hCoV-19/South Africa/KRISP-K002808/2020|EPI ISL 529802|C.1|South Africa|2020-08-25	0.0007653669	Africa
Africa|hCoV-19/DRC/11187/2020|EPI ISL 527523|B.1.1.275|Democratic Republic of the Congo|2020-05-23	Africa|hCoV-19/South Africa/KRISP-K002808/2020|EPI ISL 529802|C.1|South Africa|2020-08-25	0.0005917781	Africa
Africa|hCoV-19/DRC/11191/2020|EPI ISL 527506|B.1.1.275|Democratic Republic of the Congo|2020-05-23	Africa|hCoV-19/South Africa/KRISP-K002808/2020|EPI ISL 529802|C.1|South Africa|2020-08-25	0.0005152548	Africa
Africa|hCoV-19/DRC/11252/2020|EPI ISL 527557|B.1.1.275|Democratic Republic of the Congo|2020-05-21	Africa|hCoV-19/South Africa/KRISP-K002808/2020|EPI ISL 529802|C.1|South Africa|2020-08-25	0.0006816456	Africa
Africa|hCoV-19/DRC/11260/2020|EPI ISL 527558|B.1.1.275|Democratic Republic of the Congo|2020-05-23	Africa|hCoV-19/South Africa/KRISP-K002808/2020|EPI ISL 529802|C.1|South Africa|2020-08-25	0.0005454950	Africa
Africa|hCoV-19/DRC/1131/2020|EPI ISL 429255|B.1.5|Democratic Republic of the Congo|2020-04-05	Africa|hCoV-19/South Africa/KRISP-K002808/2020|EPI ISL 529802|C.1|South Africa|2020-08-25	0.0006103366	Africa
Africa|hCoV-19/DRC/11310/2020|EPI ISL 527529|B.1.149|Democratic Republic of the Congo|2020-05-25	Africa|hCoV-19/South Africa/KRISP-K002808/2020|EPI ISL 529802|C.1|South Africa|2020-08-25	0.0006986779	Africa
Africa|hCoV-19/DRC/11318/2020|EPI ISL 527559|B.1.149|Democratic Republic of the Congo|2020-05-25	Africa|hCoV-19/South Africa/KRISP-K002808/2020|EPI ISL 529802|C.1|South Africa|2020-08-25	0.0007121677	Africa
Africa|hCoV-19/DRC/11326/2020|EPI ISL 527508|B.1|Democratic Republic of the Congo|2020-05-25	Africa|hCoV-19/South Africa/KRISP-K002808/2020|EPI ISL 529802|C.1|South Africa|2020-08-25	0.0007232097	Africa
Africa|hCoV-19/DRC/11334/2020|EPI ISL 527504|B.1.178|Democratic Republic of the Congo|2020-05-25	Africa|hCoV-19/South Africa/KRISP-K002808/2020|EPI ISL 529802|C.1|South Africa|2020-08-25	0.0007221800	Africa
Africa|hCoV-19/DRC/11337/2020|EPI ISL 527510|B.1.84|Democratic Republic of the Congo|2020-05-25	Africa|hCoV-19/South Africa/KRISP-K002808/2020|EPI ISL 529802|C.1|South Africa|2020-08-25	0.0007586933	Africa
Africa|hCoV-19/DRC/11341/2020|EPI ISL 527509|B.1.1.275|Democratic Republic of the Congo|2020-05-25	Africa|hCoV-19/South Africa/KRISP-K002808/2020|EPI ISL 529802|C.1|South Africa|2020-08-25	0.0006201396	Africa
Africa|hCoV-19/DRC/11348/2020|EPI ISL 527560|B.1.149|Democratic Republic of the Congo|2020-05-25	Africa|hCoV-19/South Africa/KRISP-K002808/2020|EPI ISL 529802|C.1|South Africa|2020-08-25	0.0007127961	Africa
Africa|hCoV-19/DRC/11369/2020|EPI ISL 527537|B.1.214|Democratic Republic of the Congo|2020-05-25	Africa|hCoV-19/South Africa/KRISP-K002808/2020|EPI ISL 529802|C.1|South Africa|2020-08-25	0.0007368256	Africa
Africa|hCoV-19/DRC/11376/2020|EPI ISL 527513|B.1.214|Democratic Republic of the Congo|2020-05-25	Africa|hCoV-19/South Africa/KRISP-K002808/2020|EPI ISL 529802|C.1|South Africa|2020-08-25	0.0007939425	Africa
Africa|hCoV-19/DRC/11411/2020|EPI ISL 527561|B.1.5|Democratic Republic of the Congo|2020-05-25	Africa|hCoV-19/South Africa/KRISP-K002808/2020|EPI ISL 529802|C.1|South Africa|2020-08-25	0.0006816850	Africa
Africa|hCoV-19/DRC/11450/2020|EPI ISL 527516|B.1.5|Democratic Republic of the Congo|2020-05-25	Africa|hCoV-19/South Africa/KRISP-K002808/2020|EPI ISL 529802|C.1|South Africa|2020-08-25	0.0005951747	Africa
Africa|hCoV-19/DRC/11458/2020|EPI ISL 527497|B.1.5|Democratic Republic of the Congo|2020-05-25	Africa|hCoV-19/South Africa/KRISP-K002808/2020|EPI ISL 529802|C.1|South Africa|2020-08-25	0.0007229101	Africa
Africa|hCoV-19/DRC/11460/2020|EPI ISL 527562|B.1.214|Democratic Republic of the Congo|2020-05-25	Africa|hCoV-19/South Africa/KRISP-K002808/2020|EPI ISL 529802|C.1|South Africa|2020-08-25	0.0008616288	Africa
Africa|hCoV-19/DRC/11472/2020|EPI ISL 527502|B.1.214|Democratic Republic of the Congo|2020-05-25	Africa|hCoV-19/South Africa/KRISP-K002808/2020|EPI ISL 529802|C.1|South Africa|2020-08-25	0.0008228281	Africa
Africa|hCoV-19/DRC/11477/2020|EPI ISL 527563|B.1.84|Democratic Republic of the Congo|2020-05-25	Africa|hCoV-19/South Africa/KRISP-K002808/2020|EPI ISL 529802|C.1|South Africa|2020-08-25	0.0006469639	Africa
Africa|hCoV-19/DRC/11486/2020|EPI ISL 527564|B.1.214|Democratic Republic of the Congo|2020-05-25	Africa|hCoV-19/South Africa/KRISP-K002808/2020|EPI ISL 529802|C.1|South Africa|2020-08-25	0.0008184996	Africa
Africa|hCoV-19/DRC/11487/2020|EPI ISL 527505|B.1|Democratic Republic of the Congo|2020-05-25	Africa|hCoV-19/South Africa/KRISP-K002808/2020|EPI ISL 529802|C.1|South Africa|2020-08-25	0.0007235587	Africa
Africa|hCoV-19/DRC/11507/2020|EPI ISL 527512|B.1|Democratic Republic of the Congo|2020-05-25	Africa|hCoV-19/South Africa/KRISP-K002808/2020|EPI ISL 529802|C.1|South Africa|2020-08-25	0.0007577159	Africa
Africa|hCoV-19/DRC/1151/2020|EPI ISL 447596|B.38|Democratic Republic of the Congo|2020-04-05	Africa|hCoV-19/South Africa/KRISP-K002808/2020|EPI ISL 529802|C.1|South Africa|2020-08-25	0.0009516515	Africa
Africa|hCoV-19/DRC/11511/2020|EPI ISL 527511|B.1.214|Democratic Republic of the Congo|2020-05-25	Africa|hCoV-19/South Africa/KRISP-K002808/2020|EPI ISL 529802|C.1|South Africa|2020-08-25	0.0007933407	Africa
Africa|hCoV-19/DRC/11572/2020|EPI ISL 527565|B.1.214|Democratic Republic of the Congo|2020-05-25	Africa|hCoV-19/South Africa/KRISP-K002808/2020|EPI ISL 529802|C.1|South Africa|2020-08-25	0.0007152892	Africa
Africa|hCoV-19/DRC/11576/2020|EPI ISL 527517|B.1|Democratic Republic of the Congo|2020-05-25	Africa|hCoV-19/South Africa/KRISP-K002808/2020|EPI ISL 529802|C.1|South Africa|2020-08-25	0.0006937418	Africa
Africa|hCoV-19/DRC/11583/2020|EPI ISL 527542|B.1|Democratic Republic of the Congo|2020-05-25	Africa|hCoV-19/South Africa/KRISP-K002808/2020|EPI ISL 529802|C.1|South Africa|2020-08-25	0.0007423546	Africa
Africa|hCoV-19/DRC/11616/2020|EPI ISL 527519|B.1|Democratic Republic of the Congo|2020-05-25	Africa|hCoV-19/South Africa/KRISP-K002808/2020|EPI ISL 529802|C.1|South Africa|2020-08-25	0.0006578843	Africa
Africa|hCoV-19/DRC/11623/2020|EPI ISL 527566|B.1.5|Democratic Republic of the Congo|2020-05-25	Africa|hCoV-19/South Africa/KRISP-K002808/2020|EPI ISL 529802|C.1|South Africa|2020-08-25	0.0007163425	Africa
Africa|hCoV-19/DRC/11624/2020|EPI ISL 527567|B.1.149|Democratic Republic of the Congo|2020-05-25	Africa|hCoV-19/South Africa/KRISP-K002808/2020|EPI ISL 529802|C.1|South Africa|2020-08-25	0.0007159966	Africa
Africa|hCoV-19/DRC/11631/2020|EPI ISL 527568|B.1.149|Democratic Republic of the Congo|2020-05-25	Africa|hCoV-19/South Africa/KRISP-K002808/2020|EPI ISL 529802|C.1|South Africa|2020-08-25	0.0007167295	Africa
Africa|hCoV-19/DRC/11632/2020|EPI ISL 527493|B.1|Democratic Republic of the Congo|2020-05-25	Africa|hCoV-19/South Africa/KRISP-K002808/2020|EPI ISL 529802|C.1|South Africa|2020-08-25	0.0007515059	Africa
Africa|hCoV-19/DRC/11635/2020|EPI ISL 527540|B.1.214|Democratic Republic of the Congo|2020-05-25	Africa|hCoV-19/South Africa/KRISP-K002808/2020|EPI ISL 529802|C.1|South Africa|2020-08-25	0.0007387014	Africa
Africa|hCoV-19/DRC/11640/2020|EPI ISL 527535|B.1.178|Democratic Republic of the Congo|2020-05-25	Africa|hCoV-19/South Africa/KRISP-K002808/2020|EPI ISL 529802|C.1|South Africa|2020-08-25	0.0008371516	Africa
Africa|hCoV-19/DRC/11643/2020|EPI ISL 527520|B.1.5|Democratic Republic of the Congo|2020-05-25	Africa|hCoV-19/South Africa/KRISP-K002808/2020|EPI ISL 529802|C.1|South Africa|2020-08-25	0.0007289238	Africa
Africa|hCoV-19/DRC/11648/2020|EPI ISL 527569|B.1.6|Democratic Republic of the Congo|2020-05-25	Africa|hCoV-19/South Africa/KRISP-K002808/2020|EPI ISL 529802|C.1|South Africa|2020-08-25	0.0007472538	Africa
Africa|hCoV-19/DRC/11652/2020|EPI ISL 527570|B.1.149|Democratic Republic of the Congo|2020-05-25	Africa|hCoV-19/South Africa/KRISP-K002808/2020|EPI ISL 529802|C.1|South Africa|2020-08-25	0.0007157988	Africa
Africa|hCoV-19/DRC/11653/2020|EPI ISL 527533|B.1.84|Democratic Republic of the Congo|2020-05-25	Africa|hCoV-19/South Africa/KRISP-K002808/2020|EPI ISL 529802|C.1|South Africa|2020-08-25	0.0006635677	Africa
Africa|hCoV-19/DRC/11676/2020|EPI ISL 527531|B.1|Democratic Republic of the Congo|2020-05-26	Africa|hCoV-19/South Africa/KRISP-K002808/2020|EPI ISL 529802|C.1|South Africa|2020-08-25	0.0008771211	Africa
Africa|hCoV-19/DRC/11677/2020|EPI ISL 527515|B.1.214|Democratic Republic of the Congo|2020-05-26	Africa|hCoV-19/South Africa/KRISP-K002808/2020|EPI ISL 529802|C.1|South Africa|2020-08-25	0.0006928625	Africa
Africa|hCoV-19/DRC/11732/2020|EPI ISL 527536|B.1.214|Democratic Republic of the Congo|2020-05-26	Africa|hCoV-19/South Africa/KRISP-K002808/2020|EPI ISL 529802|C.1|South Africa|2020-08-25	0.0005934926	Africa
Africa|hCoV-19/DRC/11733/2020|EPI ISL 527571|B.1.149|Democratic Republic of the Congo|2020-05-26	Africa|hCoV-19/South Africa/KRISP-K002808/2020|EPI ISL 529802|C.1|South Africa|2020-08-25	0.0007121261	Africa
Africa|hCoV-19/DRC/11806/2020|EPI ISL 527572|B.1.214|Democratic Republic of the Congo|2020-05-26	Africa|hCoV-19/South Africa/KRISP-K002808/2020|EPI ISL 529802|C.1|South Africa|2020-08-25	0.0008181090	Africa
Africa|hCoV-19/DRC/1234/2020|EPI ISL 429258|B.1.5|Democratic Republic of the Congo|2020-04-06	Africa|hCoV-19/South Africa/KRISP-K002808/2020|EPI ISL 529802|C.1|South Africa|2020-08-25	0.0006070752	Africa
Africa|hCoV-19/DRC/1249/2020|EPI ISL 429259|B.1.5|Democratic Republic of the Congo|2020-04-06	Africa|hCoV-19/South Africa/KRISP-K002808/2020|EPI ISL 529802|C.1|South Africa|2020-08-25	0.0005789034	Africa
Africa|hCoV-19/DRC/1319/2020|EPI ISL 431011|B.1.128|Democratic Republic of the Congo|2020-04-07	Africa|hCoV-19/South Africa/KRISP-K002808/2020|EPI ISL 529802|C.1|South Africa|2020-08-25	0.0007144207	Africa
Africa|hCoV-19/DRC/1324/2020|EPI ISL 435033|B.1.128|Democratic Republic of the Congo|2020-04-07	Africa|hCoV-19/South Africa/KRISP-K002808/2020|EPI ISL 529802|C.1|South Africa|2020-08-25	0.0007095933	Africa
Africa|hCoV-19/DRC/1326/2020|EPI ISL 435116|B.1|Democratic Republic of the Congo|2020-04-07	Africa|hCoV-19/South Africa/KRISP-K002808/2020|EPI ISL 529802|C.1|South Africa|2020-08-25	0.0006576953	Africa
Africa|hCoV-19/DRC/1375/2020|EPI ISL 435117|B.1.1.1|Democratic Republic of the Congo|2020-04-07	Africa|hCoV-19/South Africa/KRISP-K002808/2020|EPI ISL 529802|C.1|South Africa|2020-08-25	0.0003794681	Africa
Africa|hCoV-19/DRC/1376/2020|EPI ISL 431012|B.1.1.1|Democratic Republic of the Congo|2020-04-07	Africa|hCoV-19/South Africa/KRISP-K002808/2020|EPI ISL 529802|C.1|South Africa|2020-08-25	0.0003420184	Africa
Africa|hCoV-19/DRC/1377/2020|EPI ISL 434678|B.1.1.1|Democratic Republic of the Congo|2020-04-07	Africa|hCoV-19/South Africa/KRISP-K002808/2020|EPI ISL 529802|C.1|South Africa|2020-08-25	0.0003052395	Africa
Africa|hCoV-19/DRC/1378/2020|EPI ISL 435118|B.1.1.1|Democratic Republic of the Congo|2020-04-07	Africa|hCoV-19/South Africa/KRISP-K002808/2020|EPI ISL 529802|C.1|South Africa|2020-08-25	0.0003068670	Africa
Africa|hCoV-19/DRC/1382/2020|EPI ISL 435113|B.1.1.1|Democratic Republic of the Congo|2020-04-07	Africa|hCoV-19/South Africa/KRISP-K002808/2020|EPI ISL 529802|C.1|South Africa|2020-08-25	0.0003475085	Africa
Africa|hCoV-19/DRC/1397/2020|EPI ISL 434679|B.1.1.1|Democratic Republic of the Congo|2020-04-07	Africa|hCoV-19/South Africa/KRISP-K002808/2020|EPI ISL 529802|C.1|South Africa|2020-08-25	0.0003413064	Africa
Africa|hCoV-19/DRC/1398/2020|EPI ISL 435114|B.1.1.1|Democratic Republic of the Congo|2020-04-07	Africa|hCoV-19/South Africa/KRISP-K002808/2020|EPI ISL 529802|C.1|South Africa|2020-08-25	0.0003033672	Africa
Africa|hCoV-19/DRC/1422/2020|EPI ISL 434680|B.1.149|Democratic Republic of the Congo|2020-04-08	Africa|hCoV-19/South Africa/KRISP-K002808/2020|EPI ISL 529802|C.1|South Africa|2020-08-25	0.0007239720	Africa
Africa|hCoV-19/DRC/1423/2020|EPI ISL 434710|B.1.149|Democratic Republic of the Congo|2020-04-08	Africa|hCoV-19/South Africa/KRISP-K002808/2020|EPI ISL 529802|C.1|South Africa|2020-08-25	0.0006742765	Africa
Africa|hCoV-19/DRC/1486/2020|EPI ISL 434711|B.1|Democratic Republic of the Congo|2020-04-08	Africa|hCoV-19/South Africa/KRISP-K002808/2020|EPI ISL 529802|C.1|South Africa|2020-08-25	0.0006637205	Africa
Africa|hCoV-19/DRC/1516/2020|EPI ISL 435032|B.1.5|Democratic Republic of the Congo|2020-04-09	Africa|hCoV-19/South Africa/KRISP-K002808/2020|EPI ISL 529802|C.1|South Africa|2020-08-25	0.0006050848	Africa
Africa|hCoV-19/DRC/1565/2020|EPI ISL 434681|B.1|Democratic Republic of the Congo|2020-04-09	Africa|hCoV-19/South Africa/KRISP-K002808/2020|EPI ISL 529802|C.1|South Africa|2020-08-25	0.0006517314	Africa
Africa|hCoV-19/DRC/158/2020|EPI ISL 417950|B.40|Democratic Republic of the Congo|2020-03-20	Africa|hCoV-19/South Africa/KRISP-K002808/2020|EPI ISL 529802|C.1|South Africa|2020-08-25	0.0009416005	Africa
Africa|hCoV-19/DRC/1715/2020|EPI ISL 435156|B.1.84|Democratic Republic of the Congo|2020-04-10	Africa|hCoV-19/South Africa/KRISP-K002808/2020|EPI ISL 529802|C.1|South Africa|2020-08-25	0.0006794944	Africa
Africa|hCoV-19/DRC/1767/2020|EPI ISL 435157|B.1.5|Democratic Republic of the Congo|2020-04-10	Africa|hCoV-19/South Africa/KRISP-K002808/2020|EPI ISL 529802|C.1|South Africa|2020-08-25	0.0005957948	Africa
Africa|hCoV-19/DRC/1779/2020|EPI ISL 435158|C.14|Democratic Republic of the Congo|2020-04-10	Africa|hCoV-19/South Africa/KRISP-K002808/2020|EPI ISL 529802|C.1|South Africa|2020-08-25	0.0004176849	Africa
Africa|hCoV-19/DRC/191/2020|EPI ISL 417955|B.1.128|Democratic Republic of the Congo|2020-03-21	Africa|hCoV-19/South Africa/KRISP-K002808/2020|EPI ISL 529802|C.1|South Africa|2020-08-25	0.0007070469	Africa
Africa|hCoV-19/DRC/1952/2020|EPI ISL 435159|B.1.5|Democratic Republic of the Congo|2020-04-11	Africa|hCoV-19/South Africa/KRISP-K002808/2020|EPI ISL 529802|C.1|South Africa|2020-08-25	0.0005889696	Africa
Africa|hCoV-19/DRC/1982/2020|EPI ISL 435160|B.1|Democratic Republic of the Congo|2020-04-12	Africa|hCoV-19/South Africa/KRISP-K002808/2020|EPI ISL 529802|C.1|South Africa|2020-08-25	0.0006557728	Africa
Africa|hCoV-19/DRC/2047/2020|EPI ISL 435161|B.1.1.1|Democratic Republic of the Congo|2020-04-12	Africa|hCoV-19/South Africa/KRISP-K002808/2020|EPI ISL 529802|C.1|South Africa|2020-08-25	0.0003083658	Africa
Africa|hCoV-19/DRC/2063/2020|EPI ISL 435162|B.1|Democratic Republic of the Congo|2020-04-12	Africa|hCoV-19/South Africa/KRISP-K002808/2020|EPI ISL 529802|C.1|South Africa|2020-08-25	0.0006216467	Africa
Africa|hCoV-19/DRC/2120/2020|EPI ISL 435163|B.1.149|Democratic Republic of the Congo|2020-04-12	Africa|hCoV-19/South Africa/KRISP-K002808/2020|EPI ISL 529802|C.1|South Africa|2020-08-25	0.0006790834	Africa
Africa|hCoV-19/DRC/2121/2020|EPI ISL 435164|B.1.149|Democratic Republic of the Congo|2020-04-12	Africa|hCoV-19/South Africa/KRISP-K002808/2020|EPI ISL 529802|C.1|South Africa|2020-08-25	0.0006893331	Africa
Africa|hCoV-19/DRC/2122/2020|EPI ISL 435165|B.1.149|Democratic Republic of the Congo|2020-04-13	Africa|hCoV-19/South Africa/KRISP-K002808/2020|EPI ISL 529802|C.1|South Africa|2020-08-25	0.0007366013	Africa
Africa|hCoV-19/DRC/2125/2020|EPI ISL 435166|B.1.149|Democratic Republic of the Congo|2020-04-13	Africa|hCoV-19/South Africa/KRISP-K002808/2020|EPI ISL 529802|C.1|South Africa|2020-08-25	0.0006570658	Africa
Africa|hCoV-19/DRC/2128/2020|EPI ISL 435167|B.1|Democratic Republic of the Congo|2020-04-13	Africa|hCoV-19/South Africa/KRISP-K002808/2020|EPI ISL 529802|C.1|South Africa|2020-08-25	0.0005995129	Africa
Africa|hCoV-19/DRC/2133/2020|EPI ISL 435168|B.1.128|Democratic Republic of the Congo|2020-04-13	Africa|hCoV-19/South Africa/KRISP-K002808/2020|EPI ISL 529802|C.1|South Africa|2020-08-25	0.0006996725	Africa
Africa|hCoV-19/DRC/214/2020|EPI ISL 420030|B.1.6|Democratic Republic of the Congo|2020-03-21	Africa|hCoV-19/South Africa/KRISP-K002808/2020|EPI ISL 529802|C.1|South Africa|2020-08-25	0.0006072629	Africa
Africa|hCoV-19/DRC/215/2020|EPI ISL 420031|B.1.1.1|Democratic Republic of the Congo|2020-03-21	Africa|hCoV-19/South Africa/KRISP-K002808/2020|EPI ISL 529802|C.1|South Africa|2020-08-25	0.0003427616	Africa
Africa|hCoV-19/DRC/2169/2020|EPI ISL 436194|B.1.5|Democratic Republic of the Congo|2020-04-13	Africa|hCoV-19/South Africa/KRISP-K002808/2020|EPI ISL 529802|C.1|South Africa|2020-08-25	0.0006295756	Africa
Africa|hCoV-19/DRC/2299/2020|EPI ISL 436412|B.1.5|Democratic Republic of the Congo|2020-04-14	Africa|hCoV-19/South Africa/KRISP-K002808/2020|EPI ISL 529802|C.1|South Africa|2020-08-25	0.0006782250	Africa
Africa|hCoV-19/DRC/236/2020|EPI ISL 420032|B.1.128|Democratic Republic of the Congo|2020-03-22	Africa|hCoV-19/South Africa/KRISP-K002808/2020|EPI ISL 529802|C.1|South Africa|2020-08-25	0.0007079121	Africa
Africa|hCoV-19/DRC/2363/2020|EPI ISL 437194|B.1.84|Democratic Republic of the Congo|2020-04-14	Africa|hCoV-19/South Africa/KRISP-K002808/2020|EPI ISL 529802|C.1|South Africa|2020-08-25	0.0006442439	Africa
Africa|hCoV-19/DRC/2384/2020|EPI ISL 437196|B.1.149|Democratic Republic of the Congo|2020-04-14	Africa|hCoV-19/South Africa/KRISP-K002808/2020|EPI ISL 529802|C.1|South Africa|2020-08-25	0.0006906899	Africa
Africa|hCoV-19/DRC/241/2020|EPI ISL 420033|B.1.1.75|Democratic Republic of the Congo|2020-03-22	Africa|hCoV-19/South Africa/KRISP-K002808/2020|EPI ISL 529802|C.1|South Africa|2020-08-25	0.0005392868	Africa
Africa|hCoV-19/DRC/243/2020|EPI ISL 420034|B.1|Democratic Republic of the Congo|2020-03-22	Africa|hCoV-19/South Africa/KRISP-K002808/2020|EPI ISL 529802|C.1|South Africa|2020-08-25	0.0006203318	Africa
Africa|hCoV-19/DRC/248/2020|EPI ISL 420035|B.1.5|Democratic Republic of the Congo|2020-03-22	Africa|hCoV-19/South Africa/KRISP-K002808/2020|EPI ISL 529802|C.1|South Africa|2020-08-25	0.0005730118	Africa
Africa|hCoV-19/DRC/2496/2020|EPI ISL 437337|B.1.149|Democratic Republic of the Congo|2020-04-15	Africa|hCoV-19/South Africa/KRISP-K002808/2020|EPI ISL 529802|C.1|South Africa|2020-08-25	0.0007060062	Africa
Africa|hCoV-19/DRC/2529/2020|EPI ISL 437338|B.1.178|Democratic Republic of the Congo|2020-04-15	Africa|hCoV-19/South Africa/KRISP-K002808/2020|EPI ISL 529802|C.1|South Africa|2020-08-25	0.0006723732	Africa
Africa|hCoV-19/DRC/253/2020|EPI ISL 420838|B.1.5|Democratic Republic of the Congo|2020-03-22	Africa|hCoV-19/South Africa/KRISP-K002808/2020|EPI ISL 529802|C.1|South Africa|2020-08-25	0.0005751050	Africa
Africa|hCoV-19/DRC/2536/2020|EPI ISL 437339|B.1|Democratic Republic of the Congo|2020-04-15	Africa|hCoV-19/South Africa/KRISP-K002808/2020|EPI ISL 529802|C.1|South Africa|2020-08-25	0.0006723732	Africa
Africa|hCoV-19/DRC/254/2020|EPI ISL 420839|B.1|Democratic Republic of the Congo|2020-03-22	Africa|hCoV-19/South Africa/KRISP-K002808/2020|EPI ISL 529802|C.1|South Africa|2020-08-25	0.0006136859	Africa
Africa|hCoV-19/DRC/2563/2020|EPI ISL 437340|B.1.9|Democratic Republic of the Congo|2020-04-15	Africa|hCoV-19/South Africa/KRISP-K002808/2020|EPI ISL 529802|C.1|South Africa|2020-08-25	0.0008741910	Africa
Africa|hCoV-19/DRC/2580/2020|EPI ISL 437341|B.1.5|Democratic Republic of the Congo|2020-04-15	Africa|hCoV-19/South Africa/KRISP-K002808/2020|EPI ISL 529802|C.1|South Africa|2020-08-25	0.0006085147	Africa
Africa|hCoV-19/DRC/2644/2020|EPI ISL 437342|B.1.84|Democratic Republic of the Congo|2020-04-15	Africa|hCoV-19/South Africa/KRISP-K002808/2020|EPI ISL 529802|C.1|South Africa|2020-08-25	0.0006822756	Africa
Africa|hCoV-19/DRC/2670/2020|EPI ISL 437343|B.1.9|Democratic Republic of the Congo|2020-04-15	Africa|hCoV-19/South Africa/KRISP-K002808/2020|EPI ISL 529802|C.1|South Africa|2020-08-25	0.0009078926	Africa
Africa|hCoV-19/DRC/2727/2020|EPI ISL 437344|B.1|Democratic Republic of the Congo|2020-04-16	Africa|hCoV-19/South Africa/KRISP-K002808/2020|EPI ISL 529802|C.1|South Africa|2020-08-25	0.0006160099	Africa
Africa|hCoV-19/DRC/2728/2020|EPI ISL 437345|B.1.84|Democratic Republic of the Congo|2020-04-16	Africa|hCoV-19/South Africa/KRISP-K002808/2020|EPI ISL 529802|C.1|South Africa|2020-08-25	0.0006887484	Africa
Africa|hCoV-19/DRC/2813/2020|EPI ISL 437346|C.14|Democratic Republic of the Congo|2020-04-16	Africa|hCoV-19/South Africa/KRISP-K002808/2020|EPI ISL 529802|C.1|South Africa|2020-08-25	0.0004371804	Africa
Africa|hCoV-19/DRC/2819/2020|EPI ISL 437347|B.1|Democratic Republic of the Congo|2020-04-16	Africa|hCoV-19/South Africa/KRISP-K002808/2020|EPI ISL 529802|C.1|South Africa|2020-08-25	0.0007213466	Africa
Africa|hCoV-19/DRC/2827/2020|EPI ISL 437348|B.1|Democratic Republic of the Congo|2020-04-16	Africa|hCoV-19/South Africa/KRISP-K002808/2020|EPI ISL 529802|C.1|South Africa|2020-08-25	0.0006050583	Africa
Africa|hCoV-19/DRC/2855/2020|EPI ISL 437350|B.1|Democratic Republic of the Congo|2020-04-16	Africa|hCoV-19/South Africa/KRISP-K002808/2020|EPI ISL 529802|C.1|South Africa|2020-08-25	0.0006387416	Africa
Africa|hCoV-19/DRC/2864/2020|EPI ISL 437351|B.1|Democratic Republic of the Congo|2020-04-16	Africa|hCoV-19/South Africa/KRISP-K002808/2020|EPI ISL 529802|C.1|South Africa|2020-08-25	0.0006400905	Africa
Africa|hCoV-19/DRC/2904/2020|EPI ISL 437352|B.1|Democratic Republic of the Congo|2020-04-17	Africa|hCoV-19/South Africa/KRISP-K002808/2020|EPI ISL 529802|C.1|South Africa|2020-08-25	0.0006387415	Africa
Africa|hCoV-19/DRC/2938/2020|EPI ISL 437353|B.1.275|Democratic Republic of the Congo|2020-04-17	Africa|hCoV-19/South Africa/KRISP-K002808/2020|EPI ISL 529802|C.1|South Africa|2020-08-25	0.0008345652	Africa
Africa|hCoV-19/DRC/2939/2020|EPI ISL 437354|B.1|Democratic Republic of the Congo|2020-04-17	Africa|hCoV-19/South Africa/KRISP-K002808/2020|EPI ISL 529802|C.1|South Africa|2020-08-25	0.0007411620	Africa
Africa|hCoV-19/DRC/2942/2020|EPI ISL 437355|B.1|Democratic Republic of the Congo|2020-04-17	Africa|hCoV-19/South Africa/KRISP-K002808/2020|EPI ISL 529802|C.1|South Africa|2020-08-25	0.0007605600	Africa
Africa|hCoV-19/DRC/299/2020|EPI ISL 420840|B.4|Democratic Republic of the Congo|2020-03-20	Africa|hCoV-19/South Africa/KRISP-K002808/2020|EPI ISL 529802|C.1|South Africa|2020-08-25	0.0010606460	Africa
Africa|hCoV-19/DRC/300/2020|EPI ISL 420841|A|Democratic Republic of the Congo|2020-03-22	Africa|hCoV-19/South Africa/KRISP-K002808/2020|EPI ISL 529802|C.1|South Africa|2020-08-25	0.0008813590	Africa
Africa|hCoV-19/DRC/3041/2020|EPI ISL 437356|B.1|Democratic Republic of the Congo|2020-04-18	Africa|hCoV-19/South Africa/KRISP-K002808/2020|EPI ISL 529802|C.1|South Africa|2020-08-25	0.0007089298	Africa
Africa|hCoV-19/DRC/307/2020|EPI ISL 420842|B.1.9|Democratic Republic of the Congo|2020-03	Africa|hCoV-19/South Africa/KRISP-K002808/2020|EPI ISL 529802|C.1|South Africa|2020-08-25	0.0007274249	Africa
Africa|hCoV-19/DRC/3070/2020|EPI ISL 437357|B.1.214|Democratic Republic of the Congo|2020-04-18	Africa|hCoV-19/South Africa/KRISP-K002808/2020|EPI ISL 529802|C.1|South Africa|2020-08-25	0.0007437102	Africa
Africa|hCoV-19/DRC/3089/2020|EPI ISL 437358|B.1.84|Democratic Republic of the Congo|2020-04-19	Africa|hCoV-19/South Africa/KRISP-K002808/2020|EPI ISL 529802|C.1|South Africa|2020-08-25	0.0006732126	Africa
Africa|hCoV-19/DRC/3440/2020|EPI ISL 447597|B.1.84|Democratic Republic of the Congo|2020-04-22	Africa|hCoV-19/South Africa/KRISP-K002808/2020|EPI ISL 529802|C.1|South Africa|2020-08-25	0.0006807967	Africa
Africa|hCoV-19/DRC/3451/2020|EPI ISL 447598|B.1.178|Democratic Republic of the Congo|2020-04-22	Africa|hCoV-19/South Africa/KRISP-K002808/2020|EPI ISL 529802|C.1|South Africa|2020-08-25	0.0007154258	Africa
Africa|hCoV-19/DRC/3453/2020|EPI ISL 447599|B.1.84|Democratic Republic of the Congo|2020-04-22	Africa|hCoV-19/South Africa/KRISP-K002808/2020|EPI ISL 529802|C.1|South Africa|2020-08-25	0.0006812141	Africa
Africa|hCoV-19/DRC/3481/2020|EPI ISL 447600|B.1|Democratic Republic of the Congo|2020-04-22	Africa|hCoV-19/South Africa/KRISP-K002808/2020|EPI ISL 529802|C.1|South Africa|2020-08-25	0.0006290472	Africa
Africa|hCoV-19/DRC/3482/2020|EPI ISL 447601|B.1|Democratic Republic of the Congo|2020-04-22	Africa|hCoV-19/South Africa/KRISP-K002808/2020|EPI ISL 529802|C.1|South Africa|2020-08-25	0.0006525687	Africa
Africa|hCoV-19/DRC/3483/2020|EPI ISL 447602|B.1|Democratic Republic of the Congo|2020-04-22	Africa|hCoV-19/South Africa/KRISP-K002808/2020|EPI ISL 529802|C.1|South Africa|2020-08-25	0.0006280598	Africa
Africa|hCoV-19/DRC/3490/2020|EPI ISL 447603|B.1|Democratic Republic of the Congo|2020-04-22	Africa|hCoV-19/South Africa/KRISP-K002808/2020|EPI ISL 529802|C.1|South Africa|2020-08-25	0.0006480601	Africa
Africa|hCoV-19/DRC/3504/2020|EPI ISL 447604|B.1.149|Democratic Republic of the Congo|2020-04-23	Africa|hCoV-19/South Africa/KRISP-K002808/2020|EPI ISL 529802|C.1|South Africa|2020-08-25	0.0006985604	Africa
Africa|hCoV-19/DRC/352/2020|EPI ISL 420850|B.1.5|Democratic Republic of the Congo|2020-03	Africa|hCoV-19/South Africa/KRISP-K002808/2020|EPI ISL 529802|C.1|South Africa|2020-08-25	0.0006473799	Africa
Africa|hCoV-19/DRC/353/2020|EPI ISL 420843|B.1.5|Democratic Republic of the Congo|2020-03	Africa|hCoV-19/South Africa/KRISP-K002808/2020|EPI ISL 529802|C.1|South Africa|2020-08-25	0.0005792388	Africa
Africa|hCoV-19/DRC/355/2020|EPI ISL 420844|B.1|Democratic Republic of the Congo|2020-03	Africa|hCoV-19/South Africa/KRISP-K002808/2020|EPI ISL 529802|C.1|South Africa|2020-08-25	0.0006072014	Africa
Africa|hCoV-19/DRC/3552/2020|EPI ISL 447605|B.1.84|Democratic Republic of the Congo|2020-04-23	Africa|hCoV-19/South Africa/KRISP-K002808/2020|EPI ISL 529802|C.1|South Africa|2020-08-25	0.0006893765	Africa
Africa|hCoV-19/DRC/3595/2020|EPI ISL 447606|B.1.5|Democratic Republic of the Congo|2020-04-23	Africa|hCoV-19/South Africa/KRISP-K002808/2020|EPI ISL 529802|C.1|South Africa|2020-08-25	0.0006455043	Africa
Africa|hCoV-19/DRC/3632/2020|EPI ISL 447607|B.1.5|Democratic Republic of the Congo|2020-04-23	Africa|hCoV-19/South Africa/KRISP-K002808/2020|EPI ISL 529802|C.1|South Africa|2020-08-25	0.0006475437	Africa
Africa|hCoV-19/DRC/3633/2020|EPI ISL 447230|B.1.5|Democratic Republic of the Congo|2020-04-23	Africa|hCoV-19/South Africa/KRISP-K002808/2020|EPI ISL 529802|C.1|South Africa|2020-08-25	0.0006537136	Africa
Africa|hCoV-19/DRC/3653/2020|EPI ISL 447231|B.1.128|Democratic Republic of the Congo|2020-04-23	Africa|hCoV-19/South Africa/KRISP-K002808/2020|EPI ISL 529802|C.1|South Africa|2020-08-25	0.0007772130	Africa
Africa|hCoV-19/DRC/3659/2020|EPI ISL 447232|B.1.128|Democratic Republic of the Congo|2020-04-23	Africa|hCoV-19/South Africa/KRISP-K002808/2020|EPI ISL 529802|C.1|South Africa|2020-08-25	0.0007779231	Africa
Africa|hCoV-19/DRC/3661/2020|EPI ISL 447233|B.1.128|Democratic Republic of the Congo|2020-04-23	Africa|hCoV-19/South Africa/KRISP-K002808/2020|EPI ISL 529802|C.1|South Africa|2020-08-25	0.0007845557	Africa
Africa|hCoV-19/DRC/3662/2020|EPI ISL 447234|B.1.128|Democratic Republic of the Congo|2020-04-23	Africa|hCoV-19/South Africa/KRISP-K002808/2020|EPI ISL 529802|C.1|South Africa|2020-08-25	0.0007839675	Africa
Africa|hCoV-19/DRC/3664/2020|EPI ISL 447235|B.1.128|Democratic Republic of the Congo|2020-04-23	Africa|hCoV-19/South Africa/KRISP-K002808/2020|EPI ISL 529802|C.1|South Africa|2020-08-25	0.0007841012	Africa
Africa|hCoV-19/DRC/3683/2020|EPI ISL 447236|B.1.5|Democratic Republic of the Congo|2020-04-24	Africa|hCoV-19/South Africa/KRISP-K002808/2020|EPI ISL 529802|C.1|South Africa|2020-08-25	0.0006816760	Africa
Africa|hCoV-19/DRC/3688/2020|EPI ISL 447237|B.1.128|Democratic Republic of the Congo|2020-04-24	Africa|hCoV-19/South Africa/KRISP-K002808/2020|EPI ISL 529802|C.1|South Africa|2020-08-25	0.0007815173	Africa
Africa|hCoV-19/DRC/376/2020|EPI ISL 420851|B.1.6|Democratic Republic of the Congo|2020-03-25	Africa|hCoV-19/South Africa/KRISP-K002808/2020|EPI ISL 529802|C.1|South Africa|2020-08-25	0.0006791623	Africa
Africa|hCoV-19/DRC/3764/2020|EPI ISL 447238|B.1.84|Democratic Republic of the Congo|2020-04-24	Africa|hCoV-19/South Africa/KRISP-K002808/2020|EPI ISL 529802|C.1|South Africa|2020-08-25	0.0007147706	Africa
Africa|hCoV-19/DRC/3768/2020|EPI ISL 447239|B.1.84|Democratic Republic of the Congo|2020-04-24	Africa|hCoV-19/South Africa/KRISP-K002808/2020|EPI ISL 529802|C.1|South Africa|2020-08-25	0.0006812440	Africa
Africa|hCoV-19/DRC/3778/2020|EPI ISL 447240|B.1.128|Democratic Republic of the Congo|2020-04-24	Africa|hCoV-19/South Africa/KRISP-K002808/2020|EPI ISL 529802|C.1|South Africa|2020-08-25	0.0007800068	Africa
Africa|hCoV-19/DRC/3787/2020|EPI ISL 447241|B.1|Democratic Republic of the Congo|2020-04-24	Africa|hCoV-19/South Africa/KRISP-K002808/2020|EPI ISL 529802|C.1|South Africa|2020-08-25	0.0006589794	Africa
Africa|hCoV-19/DRC/3791/2020|EPI ISL 447242|B.1|Democratic Republic of the Congo|2020-04-24	Africa|hCoV-19/South Africa/KRISP-K002808/2020|EPI ISL 529802|C.1|South Africa|2020-08-25	0.0007029395	Africa
Africa|hCoV-19/DRC/3803/2020|EPI ISL 447243|B.1|Democratic Republic of the Congo|2020-04-24	Africa|hCoV-19/South Africa/KRISP-K002808/2020|EPI ISL 529802|C.1|South Africa|2020-08-25	0.0006277746	Africa
Africa|hCoV-19/DRC/3806/2020|EPI ISL 447244|B.1|Democratic Republic of the Congo|2020-04-24	Africa|hCoV-19/South Africa/KRISP-K002808/2020|EPI ISL 529802|C.1|South Africa|2020-08-25	0.0006277313	Africa
Africa|hCoV-19/DRC/3827/2020|EPI ISL 447245|B.1|Democratic Republic of the Congo|2020-04-24	Africa|hCoV-19/South Africa/KRISP-K002808/2020|EPI ISL 529802|C.1|South Africa|2020-08-25	0.0007498227	Africa
Africa|hCoV-19/DRC/3829/2020|EPI ISL 447246|B.1|Democratic Republic of the Congo|2020-04-24	Africa|hCoV-19/South Africa/KRISP-K002808/2020|EPI ISL 529802|C.1|South Africa|2020-08-25	0.0007167025	Africa
Africa|hCoV-19/DRC/3834/2020|EPI ISL 447247|A|Democratic Republic of the Congo|2020-04-25	Africa|hCoV-19/South Africa/KRISP-K002808/2020|EPI ISL 529802|C.1|South Africa|2020-08-25	0.0009605295	Africa
Africa|hCoV-19/DRC/3837/2020|EPI ISL 447248|B.1.128|Democratic Republic of the Congo|2020-04-25	Africa|hCoV-19/South Africa/KRISP-K002808/2020|EPI ISL 529802|C.1|South Africa|2020-08-25	0.0007835933	Africa
Africa|hCoV-19/DRC/3841/2020|EPI ISL 447249|B.1.128|Democratic Republic of the Congo|2020-04-25	Africa|hCoV-19/South Africa/KRISP-K002808/2020|EPI ISL 529802|C.1|South Africa|2020-08-25	0.0008157983	Africa
Africa|hCoV-19/DRC/3842/2020|EPI ISL 471396|B.1.128|Democratic Republic of the Congo|2020-04-25	Africa|hCoV-19/South Africa/KRISP-K002808/2020|EPI ISL 529802|C.1|South Africa|2020-08-25	0.0008069670	Africa
Africa|hCoV-19/DRC/3846/2020|EPI ISL 471397|B.1.84|Democratic Republic of the Congo|2020-04-25	Africa|hCoV-19/South Africa/KRISP-K002808/2020|EPI ISL 529802|C.1|South Africa|2020-08-25	0.0007396256	Africa
Africa|hCoV-19/DRC/3937/2020|EPI ISL 471398|B.1|Democratic Republic of the Congo|2020-04-25	Africa|hCoV-19/South Africa/KRISP-K002808/2020|EPI ISL 529802|C.1|South Africa|2020-08-25	0.0007059919	Africa
Africa|hCoV-19/DRC/3941/2020|EPI ISL 471399|B.1.128|Democratic Republic of the Congo|2020-04-25	Africa|hCoV-19/South Africa/KRISP-K002808/2020|EPI ISL 529802|C.1|South Africa|2020-08-25	0.0007821464	Africa
Africa|hCoV-19/DRC/3947/2020|EPI ISL 471400|B.1.214|Democratic Republic of the Congo|2020-04-25	Africa|hCoV-19/South Africa/KRISP-K002808/2020|EPI ISL 529802|C.1|South Africa|2020-08-25	0.0008069155	Africa
Africa|hCoV-19/DRC/3949/2020|EPI ISL 471401|B.1.84|Democratic Republic of the Congo|2020-04-26	Africa|hCoV-19/South Africa/KRISP-K002808/2020|EPI ISL 529802|C.1|South Africa|2020-08-25	0.0006438073	Africa
Africa|hCoV-19/DRC/396/2020|EPI ISL 420852|B.1.6|Democratic Republic of the Congo|2020-03-26	Africa|hCoV-19/South Africa/KRISP-K002808/2020|EPI ISL 529802|C.1|South Africa|2020-08-25	0.0006445564	Africa
Africa|hCoV-19/DRC/397/2020|EPI ISL 420845|B.1.6|Democratic Republic of the Congo|2020-03-26	Africa|hCoV-19/South Africa/KRISP-K002808/2020|EPI ISL 529802|C.1|South Africa|2020-08-25	0.0006396747	Africa
Africa|hCoV-19/DRC/400/2020|EPI ISL 420846|B.1.5|Democratic Republic of the Congo|2020-03	Africa|hCoV-19/South Africa/KRISP-K002808/2020|EPI ISL 529802|C.1|South Africa|2020-08-25	0.0006077138	Africa
Africa|hCoV-19/DRC/4012/2020|EPI ISL 471402|B.1|Democratic Republic of the Congo|2020-04-26	Africa|hCoV-19/South Africa/KRISP-K002808/2020|EPI ISL 529802|C.1|South Africa|2020-08-25	0.0007732944	Africa
Africa|hCoV-19/DRC/402/2020|EPI ISL 420853|B.1|Democratic Republic of the Congo|2020-03-26	Africa|hCoV-19/South Africa/KRISP-K002808/2020|EPI ISL 529802|C.1|South Africa|2020-08-25	0.0005994494	Africa
Africa|hCoV-19/DRC/4020/2020|EPI ISL 471403|B.1.5|Democratic Republic of the Congo|2020-04-26	Africa|hCoV-19/South Africa/KRISP-K002808/2020|EPI ISL 529802|C.1|South Africa|2020-08-25	0.0007060224	Africa
Africa|hCoV-19/DRC/4026/2020|EPI ISL 471404|B.1.84|Democratic Republic of the Congo|2020-04-27	Africa|hCoV-19/South Africa/KRISP-K002808/2020|EPI ISL 529802|C.1|South Africa|2020-08-25	0.0006754016	Africa
Africa|hCoV-19/DRC/4060/2020|EPI ISL 471405|B.1|Democratic Republic of the Congo|2020-04-27	Africa|hCoV-19/South Africa/KRISP-K002808/2020|EPI ISL 529802|C.1|South Africa|2020-08-25	0.0007073779	Africa
Africa|hCoV-19/DRC/4075/2020|EPI ISL 471406|B.1.214|Democratic Republic of the Congo|2020-04-27	Africa|hCoV-19/South Africa/KRISP-K002808/2020|EPI ISL 529802|C.1|South Africa|2020-08-25	0.0007800407	Africa
Africa|hCoV-19/DRC/4084/2020|EPI ISL 471407|B.1.214|Democratic Republic of the Congo|2020-04-27	Africa|hCoV-19/South Africa/KRISP-K002808/2020|EPI ISL 529802|C.1|South Africa|2020-08-25	0.0008077302	Africa
Africa|hCoV-19/DRC/4132/2020|EPI ISL 471408|B.1|Democratic Republic of the Congo|2020-04-27	Africa|hCoV-19/South Africa/KRISP-K002808/2020|EPI ISL 529802|C.1|South Africa|2020-08-25	0.0007396081	Africa
Africa|hCoV-19/DRC/4141/2020|EPI ISL 471409|B.1.128|Democratic Republic of the Congo|2020-04-27	Africa|hCoV-19/South Africa/KRISP-K002808/2020|EPI ISL 529802|C.1|South Africa|2020-08-25	0.0007732942	Africa
Africa|hCoV-19/DRC/4145/2020|EPI ISL 471410|B.1|Democratic Republic of the Congo|2020-04-27	Africa|hCoV-19/South Africa/KRISP-K002808/2020|EPI ISL 529802|C.1|South Africa|2020-08-25	0.0006723597	Africa
Africa|hCoV-19/DRC/4194/2020|EPI ISL 471414|B.1.5|Democratic Republic of the Congo|2020-04-28	Africa|hCoV-19/South Africa/KRISP-K002808/2020|EPI ISL 529802|C.1|South Africa|2020-08-25	0.0007059753	Africa
Africa|hCoV-19/DRC/4250/2020|EPI ISL 471415|B.1.1.1|Democratic Republic of the Congo|2020-04-28	Africa|hCoV-19/South Africa/KRISP-K002808/2020|EPI ISL 529802|C.1|South Africa|2020-08-25	0.0004033045	Africa
Africa|hCoV-19/DRC/4279/2020|EPI ISL 514114|B.1|Democratic Republic of the Congo|2020-04-28	Africa|hCoV-19/South Africa/KRISP-K002808/2020|EPI ISL 529802|C.1|South Africa|2020-08-25	0.0007157745	Africa
Africa|hCoV-19/DRC/4282/2020|EPI ISL 514103|B.1.128|Democratic Republic of the Congo|2020-04-08	Africa|hCoV-19/South Africa/KRISP-K002808/2020|EPI ISL 529802|C.1|South Africa|2020-08-25	0.0007499689	Africa
Africa|hCoV-19/DRC/4284/2020|EPI ISL 514115|B.1.128|Democratic Republic of the Congo|2020-04-28	Africa|hCoV-19/South Africa/KRISP-K002808/2020|EPI ISL 529802|C.1|South Africa|2020-08-25	0.0007498922	Africa
Africa|hCoV-19/DRC/431/2020|EPI ISL 420847|B.1.147|Democratic Republic of the Congo|2020-03-26	Africa|hCoV-19/South Africa/KRISP-K002808/2020|EPI ISL 529802|C.1|South Africa|2020-08-25	0.0006396686	Africa
Africa|hCoV-19/DRC/4418/2020|EPI ISL 496506|B.1.128|Democratic Republic of the Congo|2020-04-29	Africa|hCoV-19/South Africa/KRISP-K002808/2020|EPI ISL 529802|C.1|South Africa|2020-08-25	0.0007840477	Africa
Africa|hCoV-19/DRC/4422/2020|EPI ISL 496507|B.1.128|Democratic Republic of the Congo|2020-04-29	Africa|hCoV-19/South Africa/KRISP-K002808/2020|EPI ISL 529802|C.1|South Africa|2020-08-25	0.0007584475	Africa
Africa|hCoV-19/DRC/4427/2020|EPI ISL 496508|B.1.128|Democratic Republic of the Congo|2020-04-29	Africa|hCoV-19/South Africa/KRISP-K002808/2020|EPI ISL 529802|C.1|South Africa|2020-08-25	0.0007304200	Africa
Africa|hCoV-19/DRC/4429/2020|EPI ISL 513589|B.1.128|Democratic Republic of the Congo|2020-04-29	Africa|hCoV-19/South Africa/KRISP-K002808/2020|EPI ISL 529802|C.1|South Africa|2020-08-25	0.0007304708	Africa
Africa|hCoV-19/DRC/4430/2020|EPI ISL 496509|B.1.128|Democratic Republic of the Congo|2020-04-29	Africa|hCoV-19/South Africa/KRISP-K002808/2020|EPI ISL 529802|C.1|South Africa|2020-08-25	0.0007506078	Africa
Africa|hCoV-19/DRC/4437/2020|EPI ISL 513590|B.1.128|Democratic Republic of the Congo|2020-05-02	Africa|hCoV-19/South Africa/KRISP-K002808/2020|EPI ISL 529802|C.1|South Africa|2020-08-25	0.0007654041	Africa
Africa|hCoV-19/DRC/4442/2020|EPI ISL 496510|B.1.128|Democratic Republic of the Congo|2020-04-29	Africa|hCoV-19/South Africa/KRISP-K002808/2020|EPI ISL 529802|C.1|South Africa|2020-08-25	0.0007245992	Africa
Africa|hCoV-19/DRC/4444/2020|EPI ISL 514104|B.1.128|Democratic Republic of the Congo|2020-04-29	Africa|hCoV-19/South Africa/KRISP-K002808/2020|EPI ISL 529802|C.1|South Africa|2020-08-25	0.0007475481	Africa
Africa|hCoV-19/DRC/445/2020|EPI ISL 420848|B.1|Democratic Republic of the Congo|2020-03	Africa|hCoV-19/South Africa/KRISP-K002808/2020|EPI ISL 529802|C.1|South Africa|2020-08-25	0.0005945572	Africa
Africa|hCoV-19/DRC/4501/2020|EPI ISL 513591|B.1.5|Democratic Republic of the Congo|2020-05-30	Africa|hCoV-19/South Africa/KRISP-K002808/2020|EPI ISL 529802|C.1|South Africa|2020-08-25	0.0006262152	Africa
Africa|hCoV-19/DRC/4516/2020|EPI ISL 487192|B.1.1.275|Democratic Republic of the Congo|2020-04-28	Africa|hCoV-19/South Africa/KRISP-K002808/2020|EPI ISL 529802|C.1|South Africa|2020-08-25	0.0005098441	Africa
Africa|hCoV-19/DRC/4524/2020|EPI ISL 513597|A|Democratic Republic of the Congo|2020-04-30	Africa|hCoV-19/South Africa/KRISP-K002808/2020|EPI ISL 529802|C.1|South Africa|2020-08-25	0.0009503815	Africa
Africa|hCoV-19/DRC/4541/2020|EPI ISL 513598|B.1|Democratic Republic of the Congo|2020-04-30	Africa|hCoV-19/South Africa/KRISP-K002808/2020|EPI ISL 529802|C.1|South Africa|2020-08-25	0.0007397368	Africa
Africa|hCoV-19/DRC/4551/2020|EPI ISL 513599|B.1.178|Democratic Republic of the Congo|2020-04-30	Africa|hCoV-19/South Africa/KRISP-K002808/2020|EPI ISL 529802|C.1|South Africa|2020-08-25	0.0007889596	Africa
Africa|hCoV-19/DRC/4561/2020|EPI ISL 513600|B.1|Democratic Republic of the Congo|2020-04-30	Africa|hCoV-19/South Africa/KRISP-K002808/2020|EPI ISL 529802|C.1|South Africa|2020-08-25	0.0007059748	Africa
Africa|hCoV-19/DRC/4562/2020|EPI ISL 513601|B.1.214|Democratic Republic of the Congo|2020-04-30	Africa|hCoV-19/South Africa/KRISP-K002808/2020|EPI ISL 529802|C.1|South Africa|2020-08-25	0.0007059920	Africa
Africa|hCoV-19/DRC/4568/2020|EPI ISL 513602|B.1|Democratic Republic of the Congo|2020-04-30	Africa|hCoV-19/South Africa/KRISP-K002808/2020|EPI ISL 529802|C.1|South Africa|2020-08-25	0.0007134330	Africa
Africa|hCoV-19/DRC/4578/2020|EPI ISL 513603|B.1|Democratic Republic of the Congo|2020-04-30	Africa|hCoV-19/South Africa/KRISP-K002808/2020|EPI ISL 529802|C.1|South Africa|2020-08-25	0.0007521989	Africa
Africa|hCoV-19/DRC/4613/2020|EPI ISL 513604|B.1.214|Democratic Republic of the Congo|2020-04-30	Africa|hCoV-19/South Africa/KRISP-K002808/2020|EPI ISL 529802|C.1|South Africa|2020-08-25	0.0007462476	Africa
Africa|hCoV-19/DRC/4614/2020|EPI ISL 513605|B.1|Democratic Republic of the Congo|2020-04-30	Africa|hCoV-19/South Africa/KRISP-K002808/2020|EPI ISL 529802|C.1|South Africa|2020-08-25	0.0008405878	Africa
Africa|hCoV-19/DRC/4631/2020|EPI ISL 513606|B.1.5|Democratic Republic of the Congo|2020-04-30	Africa|hCoV-19/South Africa/KRISP-K002808/2020|EPI ISL 529802|C.1|South Africa|2020-08-25	0.0008406446	Africa
Africa|hCoV-19/DRC/4633/2020|EPI ISL 513607|B.1.128|Democratic Republic of the Congo|2020-04-30	Africa|hCoV-19/South Africa/KRISP-K002808/2020|EPI ISL 529802|C.1|South Africa|2020-08-25	0.0008069672	Africa
Africa|hCoV-19/DRC/4642/2020|EPI ISL 513608|B.1.128|Democratic Republic of the Congo|2020-04-30	Africa|hCoV-19/South Africa/KRISP-K002808/2020|EPI ISL 529802|C.1|South Africa|2020-08-25	0.0008069320	Africa
Africa|hCoV-19/DRC/4647/2020|EPI ISL 513609|B.1.128|Democratic Republic of the Congo|2020-04-30	Africa|hCoV-19/South Africa/KRISP-K002808/2020|EPI ISL 529802|C.1|South Africa|2020-08-25	0.0007732942	Africa
Africa|hCoV-19/DRC/4653/2020|EPI ISL 513610|B.1.128|Democratic Republic of the Congo|2020-04-30	Africa|hCoV-19/South Africa/KRISP-K002808/2020|EPI ISL 529802|C.1|South Africa|2020-08-25	0.0008070134	Africa
Africa|hCoV-19/DRC/4681/2020|EPI ISL 514116|B.1.128|Democratic Republic of the Congo|2020-04-30	Africa|hCoV-19/South Africa/KRISP-K002808/2020|EPI ISL 529802|C.1|South Africa|2020-08-25	0.0007591534	Africa
Africa|hCoV-19/DRC/4683/2020|EPI ISL 514105|B.1.5|Democratic Republic of the Congo|2020-04-30	Africa|hCoV-19/South Africa/KRISP-K002808/2020|EPI ISL 529802|C.1|South Africa|2020-08-25	0.0007915198	Africa
Africa|hCoV-19/DRC/4685/2020|EPI ISL 514106|B.1.128|Democratic Republic of the Congo|2020-04-30	Africa|hCoV-19/South Africa/KRISP-K002808/2020|EPI ISL 529802|C.1|South Africa|2020-08-25	0.0008173925	Africa
Africa|hCoV-19/DRC/4690/2020|EPI ISL 514117|B.1.128|Democratic Republic of the Congo|2020-04-30	Africa|hCoV-19/South Africa/KRISP-K002808/2020|EPI ISL 529802|C.1|South Africa|2020-08-25	0.0007844755	Africa
Africa|hCoV-19/DRC/4693/2020|EPI ISL 514118|B.1.128|Democratic Republic of the Congo|2020-04-30	Africa|hCoV-19/South Africa/KRISP-K002808/2020|EPI ISL 529802|C.1|South Africa|2020-08-25	0.0007828736	Africa
Africa|hCoV-19/DRC/4694/2020|EPI ISL 514107|B.1.128|Democratic Republic of the Congo|2020-04-30	Africa|hCoV-19/South Africa/KRISP-K002808/2020|EPI ISL 529802|C.1|South Africa|2020-08-25	0.0007921195	Africa
Africa|hCoV-19/DRC/4720/2020|EPI ISL 514108|B.1.84|Democratic Republic of the Congo|2020-05-01	Africa|hCoV-19/South Africa/KRISP-K002808/2020|EPI ISL 529802|C.1|South Africa|2020-08-25	0.0007119816	Africa
Africa|hCoV-19/DRC/4785/2020|EPI ISL 514119|B.1.84|Democratic Republic of the Congo|2020-05-01	Africa|hCoV-19/South Africa/KRISP-K002808/2020|EPI ISL 529802|C.1|South Africa|2020-08-25	0.0008510714	Africa
Africa|hCoV-19/DRC/5019/2020|EPI ISL 496511|B.1|Democratic Republic of the Congo|2020-05-02	Africa|hCoV-19/South Africa/KRISP-K002808/2020|EPI ISL 529802|C.1|South Africa|2020-08-25	0.0007459669	Africa
Africa|hCoV-19/DRC/5094/2020|EPI ISL 496491|B.1.84|Democratic Republic of the Congo|2020-05-02	Africa|hCoV-19/South Africa/KRISP-K002808/2020|EPI ISL 529802|C.1|South Africa|2020-08-25	0.0007234615	Africa
Africa|hCoV-19/DRC/5186/2020|EPI ISL 496512|B.1|Democratic Republic of the Congo|2020-05-03	Africa|hCoV-19/South Africa/KRISP-K002808/2020|EPI ISL 529802|C.1|South Africa|2020-08-25	0.0007239895	Africa
Africa|hCoV-19/DRC/5187/2020|EPI ISL 513619|B.1|Democratic Republic of the Congo|2020-05-03	Africa|hCoV-19/South Africa/KRISP-K002808/2020|EPI ISL 529802|C.1|South Africa|2020-08-25	0.0007149215	Africa
Africa|hCoV-19/DRC/5205/2020|EPI ISL 487365|B.1.1.275|Democratic Republic of the Congo|2020-05-01	Africa|hCoV-19/South Africa/KRISP-K002808/2020|EPI ISL 529802|C.1|South Africa|2020-08-25	0.0005527545	Africa
Africa|hCoV-19/DRC/521/2020|EPI ISL 420854|B.1.5|Democratic Republic of the Congo|2020-03-25	Africa|hCoV-19/South Africa/KRISP-K002808/2020|EPI ISL 529802|C.1|South Africa|2020-08-25	0.0005748130	Africa
Africa|hCoV-19/DRC/5210/2020|EPI ISL 487369|B.1.1.275|Democratic Republic of the Congo|2020-05-01	Africa|hCoV-19/South Africa/KRISP-K002808/2020|EPI ISL 529802|C.1|South Africa|2020-08-25	0.0005508462	Africa
Africa|hCoV-19/DRC/523/2020|EPI ISL 420849|B.1.1.1|Democratic Republic of the Congo|2020-03-28	Africa|hCoV-19/South Africa/KRISP-K002808/2020|EPI ISL 529802|C.1|South Africa|2020-08-25	0.0003033264	Africa
Africa|hCoV-19/DRC/5240/2020|EPI ISL 496492|B.1|Democratic Republic of the Congo|2020-05-03	Africa|hCoV-19/South Africa/KRISP-K002808/2020|EPI ISL 529802|C.1|South Africa|2020-08-25	0.0006481024	Africa
Africa|hCoV-19/DRC/5377/2020|EPI ISL 496513|B.1|Democratic Republic of the Congo|2020-05-04	Africa|hCoV-19/South Africa/KRISP-K002808/2020|EPI ISL 529802|C.1|South Africa|2020-08-25	0.0007163286	Africa
Africa|hCoV-19/DRC/5538/2020|EPI ISL 514120|B.1|Democratic Republic of the Congo|2020-05-05	Africa|hCoV-19/South Africa/KRISP-K002808/2020|EPI ISL 529802|C.1|South Africa|2020-08-25	0.0007000125	Africa
Africa|hCoV-19/DRC/5651/2020|EPI ISL 496493|B.1.1.1|Democratic Republic of the Congo|2020-05-06	Africa|hCoV-19/South Africa/KRISP-K002808/2020|EPI ISL 529802|C.1|South Africa|2020-08-25	0.0003130055	Africa
Africa|hCoV-19/DRC/5705/2020|EPI ISL 496494|B.1.84|Democratic Republic of the Congo|2020-05-06	Africa|hCoV-19/South Africa/KRISP-K002808/2020|EPI ISL 529802|C.1|South Africa|2020-08-25	0.0006729196	Africa
Africa|hCoV-19/DRC/5735/2020|EPI ISL 496495|B.1.214|Democratic Republic of the Congo|2020-05-06	Africa|hCoV-19/South Africa/KRISP-K002808/2020|EPI ISL 529802|C.1|South Africa|2020-08-25	0.0007004390	Africa
Africa|hCoV-19/DRC/5815/2020|EPI ISL 495629|B.1.214|Democratic Republic of the Congo|2020-05-06	Africa|hCoV-19/South Africa/KRISP-K002808/2020|EPI ISL 529802|C.1|South Africa|2020-08-25	0.0007358889	Africa
Africa|hCoV-19/DRC/5907/2020|EPI ISL 496496|B.1.84|Democratic Republic of the Congo|2020-05-07	Africa|hCoV-19/South Africa/KRISP-K002808/2020|EPI ISL 529802|C.1|South Africa|2020-08-25	0.0007791560	Africa
Africa|hCoV-19/DRC/5913/2020|EPI ISL 496497|B.1|Democratic Republic of the Congo|2020-05-07	Africa|hCoV-19/South Africa/KRISP-K002808/2020|EPI ISL 529802|C.1|South Africa|2020-08-25	0.0007580291	Africa
Africa|hCoV-19/DRC/5927/2020|EPI ISL 496498|B.1.9|Democratic Republic of the Congo|2020-05-07	Africa|hCoV-19/South Africa/KRISP-K002808/2020|EPI ISL 529802|C.1|South Africa|2020-08-25	0.0009308764	Africa
Africa|hCoV-19/DRC/5957/2020|EPI ISL 496499|B.1.5|Democratic Republic of the Congo|2020-05-07	Africa|hCoV-19/South Africa/KRISP-K002808/2020|EPI ISL 529802|C.1|South Africa|2020-08-25	0.0006126210	Africa
Africa|hCoV-19/DRC/5964/2020|EPI ISL 496500|B.1.178|Democratic Republic of the Congo|2020-05-07	Africa|hCoV-19/South Africa/KRISP-K002808/2020|EPI ISL 529802|C.1|South Africa|2020-08-25	0.0006080826	Africa
Africa|hCoV-19/DRC/5996/2020|EPI ISL 496514|B.1.84|Democratic Republic of the Congo|2020-05-08	Africa|hCoV-19/South Africa/KRISP-K002808/2020|EPI ISL 529802|C.1|South Africa|2020-08-25	0.0006893454	Africa
Africa|hCoV-19/DRC/6026/2020|EPI ISL 513622|B.1.1.1|Democratic Republic of the Congo|2020-05-08	Africa|hCoV-19/South Africa/KRISP-K002808/2020|EPI ISL 529802|C.1|South Africa|2020-08-25	0.0004144501	Africa
Africa|hCoV-19/DRC/6143/2020|EPI ISL 496515|B.1|Democratic Republic of the Congo|2020-05-08	Africa|hCoV-19/South Africa/KRISP-K002808/2020|EPI ISL 529802|C.1|South Africa|2020-08-25	0.0006612565	Africa
Africa|hCoV-19/DRC/6151/2020|EPI ISL 513620|B.1.214|Democratic Republic of the Congo|2020-05-08	Africa|hCoV-19/South Africa/KRISP-K002808/2020|EPI ISL 529802|C.1|South Africa|2020-08-25	0.0007530148	Africa
Africa|hCoV-19/DRC/6163/2020|EPI ISL 513623|B.1.214|Democratic Republic of the Congo|2020-05-08	Africa|hCoV-19/South Africa/KRISP-K002808/2020|EPI ISL 529802|C.1|South Africa|2020-08-25	0.0007619325	Africa
Africa|hCoV-19/DRC/6203/2020|EPI ISL 514109|B.1|Democratic Republic of the Congo|2020-05-09	Africa|hCoV-19/South Africa/KRISP-K002808/2020|EPI ISL 529802|C.1|South Africa|2020-08-25	0.0008536537	Africa
Africa|hCoV-19/DRC/6209/2020|EPI ISL 514110|B.1.84|Democratic Republic of the Congo|2020-05-09	Africa|hCoV-19/South Africa/KRISP-K002808/2020|EPI ISL 529802|C.1|South Africa|2020-08-25	0.0006817317	Africa
Africa|hCoV-19/DRC/6227/2020|EPI ISL 514121|B.1.84|Democratic Republic of the Congo|2020-05-09	Africa|hCoV-19/South Africa/KRISP-K002808/2020|EPI ISL 529802|C.1|South Africa|2020-08-25	0.0006826391	Africa
Africa|hCoV-19/DRC/6313/2020|EPI ISL 496516|B.1.84|Democratic Republic of the Congo|2020-05-09	Africa|hCoV-19/South Africa/KRISP-K002808/2020|EPI ISL 529802|C.1|South Africa|2020-08-25	0.0007831300	Africa
Africa|hCoV-19/DRC/6338/2020|EPI ISL 495630|B.1|Democratic Republic of the Congo|2020-05-09	Africa|hCoV-19/South Africa/KRISP-K002808/2020|EPI ISL 529802|C.1|South Africa|2020-08-25	0.0007037238	Africa
Africa|hCoV-19/DRC/6341/2020|EPI ISL 495631|B.1|Democratic Republic of the Congo|2020-05-09	Africa|hCoV-19/South Africa/KRISP-K002808/2020|EPI ISL 529802|C.1|South Africa|2020-08-25	0.0008153115	Africa
Africa|hCoV-19/DRC/6342/2020|EPI ISL 495632|B.1|Democratic Republic of the Congo|2020-05-09	Africa|hCoV-19/South Africa/KRISP-K002808/2020|EPI ISL 529802|C.1|South Africa|2020-08-25	0.0007657080	Africa
Africa|hCoV-19/DRC/6361/2020|EPI ISL 495633|B.1|Democratic Republic of the Congo|2020-05-09	Africa|hCoV-19/South Africa/KRISP-K002808/2020|EPI ISL 529802|C.1|South Africa|2020-08-25	0.0006751979	Africa
Africa|hCoV-19/DRC/6380/2020|EPI ISL 513611|B.1.1.275|Democratic Republic of the Congo|2020-05-04	Africa|hCoV-19/South Africa/KRISP-K002808/2020|EPI ISL 529802|C.1|South Africa|2020-08-25	0.0005536149	Africa
Africa|hCoV-19/DRC/6384/2020|EPI ISL 513612|B.1.1.275|Democratic Republic of the Congo|2020-05-07	Africa|hCoV-19/South Africa/KRISP-K002808/2020|EPI ISL 529802|C.1|South Africa|2020-08-25	0.0005183882	Africa
Africa|hCoV-19/DRC/6386/2020|EPI ISL 513613|B.1.1.275|Democratic Republic of the Congo|2020-05-07	Africa|hCoV-19/South Africa/KRISP-K002808/2020|EPI ISL 529802|C.1|South Africa|2020-08-25	0.0005088585	Africa
Africa|hCoV-19/DRC/6389/2020|EPI ISL 513614|B.1.84|Democratic Republic of the Congo|2020-05-07	Africa|hCoV-19/South Africa/KRISP-K002808/2020|EPI ISL 529802|C.1|South Africa|2020-08-25	0.0007918933	Africa
Africa|hCoV-19/DRC/6390/2020|EPI ISL 513615|B.1.1.275|Democratic Republic of the Congo|2020-05-04	Africa|hCoV-19/South Africa/KRISP-K002808/2020|EPI ISL 529802|C.1|South Africa|2020-08-25	0.0006115056	Africa
Africa|hCoV-19/DRC/6392/2020|EPI ISL 513616|B.1|Democratic Republic of the Congo|2020-05-04	Africa|hCoV-19/South Africa/KRISP-K002808/2020|EPI ISL 529802|C.1|South Africa|2020-08-25	0.0005769056	Africa
Africa|hCoV-19/DRC/6395/2020|EPI ISL 513617|B.1.1.275|Democratic Republic of the Congo|2020-05-07	Africa|hCoV-19/South Africa/KRISP-K002808/2020|EPI ISL 529802|C.1|South Africa|2020-08-25	0.0006387265	Africa
Africa|hCoV-19/DRC/6398/2020|EPI ISL 513618|B.1.1.275|Democratic Republic of the Congo|2020-05-07	Africa|hCoV-19/South Africa/KRISP-K002808/2020|EPI ISL 529802|C.1|South Africa|2020-08-25	0.0005377955	Africa
Africa|hCoV-19/DRC/6724/2020|EPI ISL 495634|B.1|Democratic Republic of the Congo|2020-05-11	Africa|hCoV-19/South Africa/KRISP-K002808/2020|EPI ISL 529802|C.1|South Africa|2020-08-25	0.0006817224	Africa
Africa|hCoV-19/DRC/6743/2020|EPI ISL 495635|B.1.149|Democratic Republic of the Congo|2020-05-11	Africa|hCoV-19/South Africa/KRISP-K002808/2020|EPI ISL 529802|C.1|South Africa|2020-08-25	0.0006717442	Africa
Africa|hCoV-19/DRC/6783/2020|EPI ISL 496501|B.1.149|Democratic Republic of the Congo|2020-05-11	Africa|hCoV-19/South Africa/KRISP-K002808/2020|EPI ISL 529802|C.1|South Africa|2020-08-25	0.0007028585	Africa
Africa|hCoV-19/DRC/6784/2020|EPI ISL 495636|B.1|Democratic Republic of the Congo|2020-05-11	Africa|hCoV-19/South Africa/KRISP-K002808/2020|EPI ISL 529802|C.1|South Africa|2020-08-25	0.0006465014	Africa
Africa|hCoV-19/DRC/6786/2020|EPI ISL 495637|B.1.178|Democratic Republic of the Congo|2020-05-11	Africa|hCoV-19/South Africa/KRISP-K002808/2020|EPI ISL 529802|C.1|South Africa|2020-08-25	0.0007504701	Africa
Africa|hCoV-19/DRC/6791/2020|EPI ISL 495638|B.1.178|Democratic Republic of the Congo|2020-05-11	Africa|hCoV-19/South Africa/KRISP-K002808/2020|EPI ISL 529802|C.1|South Africa|2020-08-25	0.0007190404	Africa
Africa|hCoV-19/DRC/6792/2020|EPI ISL 495639|B.1|Democratic Republic of the Congo|2020-05-11	Africa|hCoV-19/South Africa/KRISP-K002808/2020|EPI ISL 529802|C.1|South Africa|2020-08-25	0.0006773328	Africa
Africa|hCoV-19/DRC/6801/2020|EPI ISL 514111|B.1|Democratic Republic of the Congo|2020-05-11	Africa|hCoV-19/South Africa/KRISP-K002808/2020|EPI ISL 529802|C.1|South Africa|2020-08-25	0.0008944569	Africa
Africa|hCoV-19/DRC/6853/2020|EPI ISL 496502|B.1.214|Democratic Republic of the Congo|2020-05-11	Africa|hCoV-19/South Africa/KRISP-K002808/2020|EPI ISL 529802|C.1|South Africa|2020-08-25	0.0006577956	Africa
Africa|hCoV-19/DRC/6854/2020|EPI ISL 496503|B.1|Democratic Republic of the Congo|2020-05-11	Africa|hCoV-19/South Africa/KRISP-K002808/2020|EPI ISL 529802|C.1|South Africa|2020-08-25	0.0008461448	Africa
Africa|hCoV-19/DRC/6875/2020|EPI ISL 496504|B.1|Democratic Republic of the Congo|2020-05-11	Africa|hCoV-19/South Africa/KRISP-K002808/2020|EPI ISL 529802|C.1|South Africa|2020-08-25	0.0006817551	Africa
Africa|hCoV-19/DRC/7042/2020|EPI ISL 513592|B.1.214|Democratic Republic of the Congo|2020-05-12	Africa|hCoV-19/South Africa/KRISP-K002808/2020|EPI ISL 529802|C.1|South Africa|2020-08-25	0.0007139037	Africa
Africa|hCoV-19/DRC/7061/2020|EPI ISL 513593|B.1|Democratic Republic of the Congo|2020-05-12	Africa|hCoV-19/South Africa/KRISP-K002808/2020|EPI ISL 529802|C.1|South Africa|2020-08-25	0.0006694016	Africa
Africa|hCoV-19/DRC/7140/2020|EPI ISL 513594|B.1.214|Democratic Republic of the Congo|2020-05-12	Africa|hCoV-19/South Africa/KRISP-K002808/2020|EPI ISL 529802|C.1|South Africa|2020-08-25	0.0008294323	Africa
Africa|hCoV-19/DRC/7200/2020|EPI ISL 514112|B.1|Democratic Republic of the Congo|2020-05-13	Africa|hCoV-19/South Africa/KRISP-K002808/2020|EPI ISL 529802|C.1|South Africa|2020-08-25	0.0008139805	Africa
Africa|hCoV-19/DRC/7211/2020|EPI ISL 514122|B.1.149|Democratic Republic of the Congo|2020-05-13	Africa|hCoV-19/South Africa/KRISP-K002808/2020|EPI ISL 529802|C.1|South Africa|2020-08-25	0.0007148486	Africa
Africa|hCoV-19/DRC/7248/2020|EPI ISL 514123|B.1|Democratic Republic of the Congo|2020-05-13	Africa|hCoV-19/South Africa/KRISP-K002808/2020|EPI ISL 529802|C.1|South Africa|2020-08-25	0.0006611964	Africa
Africa|hCoV-19/DRC/7255/2020|EPI ISL 514124|B.1.149|Democratic Republic of the Congo|2020-05-13	Africa|hCoV-19/South Africa/KRISP-K002808/2020|EPI ISL 529802|C.1|South Africa|2020-08-25	0.0008239063	Africa
Africa|hCoV-19/DRC/73/2020|EPI ISL 417941|B.1.178|Democratic Republic of the Congo|2020-03-18	Africa|hCoV-19/South Africa/KRISP-K002808/2020|EPI ISL 529802|C.1|South Africa|2020-08-25	0.0006116304	Africa
Africa|hCoV-19/DRC/7386/2020|EPI ISL 513595|B.1.5|Democratic Republic of the Congo|2020-05-14	Africa|hCoV-19/South Africa/KRISP-K002808/2020|EPI ISL 529802|C.1|South Africa|2020-08-25	0.0005950085	Africa
Africa|hCoV-19/DRC/7430/2020|EPI ISL 496517|B.1.1.1|Democratic Republic of the Congo|2020-05-14	Africa|hCoV-19/South Africa/KRISP-K002808/2020|EPI ISL 529802|C.1|South Africa|2020-08-25	0.0005018992	Africa
Africa|hCoV-19/DRC/7434/2020|EPI ISL 513621|B.1.1.1|Democratic Republic of the Congo|2020-05-14	Africa|hCoV-19/South Africa/KRISP-K002808/2020|EPI ISL 529802|C.1|South Africa|2020-08-25	0.0005226294	Africa
Africa|hCoV-19/DRC/7471/2020|EPI ISL 513596|B.1.214|Democratic Republic of the Congo|2020-05-14	Africa|hCoV-19/South Africa/KRISP-K002808/2020|EPI ISL 529802|C.1|South Africa|2020-08-25	0.0007188685	Africa
Africa|hCoV-19/DRC/7488/2020|EPI ISL 514113|B.1.1|Democratic Republic of the Congo|2020-05-14	Africa|hCoV-19/South Africa/KRISP-K002808/2020|EPI ISL 529802|C.1|South Africa|2020-08-25	0.0004769796	Africa
Africa|hCoV-19/DRC/7713/2020|EPI ISL 495640|B.1|Democratic Republic of the Congo|2020-05-14	Africa|hCoV-19/South Africa/KRISP-K002808/2020|EPI ISL 529802|C.1|South Africa|2020-08-25	0.0008734441	Africa
Africa|hCoV-19/DRC/7864/2020|EPI ISL 496505|B.1.214|Democratic Republic of the Congo|2020-05-15	Africa|hCoV-19/South Africa/KRISP-K002808/2020|EPI ISL 529802|C.1|South Africa|2020-08-25	0.0007637064	Africa
Africa|hCoV-19/DRC/7920/2020|EPI ISL 495641|B.1|Democratic Republic of the Congo|2020-05-15	Africa|hCoV-19/South Africa/KRISP-K002808/2020|EPI ISL 529802|C.1|South Africa|2020-08-25	0.0008188950	Africa
Africa|hCoV-19/DRC/80/2020|EPI ISL 417942|B.1.178|Democratic Republic of the Congo|2020-03-18	Africa|hCoV-19/South Africa/KRISP-K002808/2020|EPI ISL 529802|C.1|South Africa|2020-08-25	0.0006077283	Africa
Africa|hCoV-19/DRC/8018/2020|EPI ISL 514125|B.1.5|Democratic Republic of the Congo|2020-05-15	Africa|hCoV-19/South Africa/KRISP-K002808/2020|EPI ISL 529802|C.1|South Africa|2020-08-25	0.0007767911	Africa
Africa|hCoV-19/DRC/81/2020|EPI ISL 417944|B.1.9|Democratic Republic of the Congo|2020-03-18	Africa|hCoV-19/South Africa/KRISP-K002808/2020|EPI ISL 529802|C.1|South Africa|2020-08-25	0.0007112994	Africa
Africa|hCoV-19/DRC/82/2020|EPI ISL 417946|B.1.5|Democratic Republic of the Congo|2020-03-18	Africa|hCoV-19/South Africa/KRISP-K002808/2020|EPI ISL 529802|C.1|South Africa|2020-08-25	0.0005714331	Africa
Africa|hCoV-19/DRC/94/2020|EPI ISL 417947|B.1|Democratic Republic of the Congo|2020-03-19	Africa|hCoV-19/South Africa/KRISP-K002808/2020|EPI ISL 529802|C.1|South Africa|2020-08-25	0.0006053291	Africa
Africa|hCoV-19/DRC/998/2020|EPI ISL 429254|B.1|Democratic Republic of the Congo|2020-04-03	Africa|hCoV-19/South Africa/KRISP-K002808/2020|EPI ISL 529802|C.1|South Africa|2020-08-25	0.0006734750	Africa
Africa|hCoV-19/DRC/KN-0038/2020|EPI ISL 417434|B.1.128|Democratic Republic of the Congo|2020-03-14	Africa|hCoV-19/South Africa/KRISP-K002808/2020|EPI ISL 529802|C.1|South Africa|2020-08-25	0.0007411870	Africa
Africa|hCoV-19/DRC/KN-0054/2020|EPI ISL 417437|B.1.178|Democratic Republic of the Congo|2020-03-17	Africa|hCoV-19/South Africa/KRISP-K002808/2020|EPI ISL 529802|C.1|South Africa|2020-08-25	0.0006394591	Africa
Africa|hCoV-19/DRC/KN-0058/2020|EPI ISL 417438|B.1|Democratic Republic of the Congo|2020-03-17	Africa|hCoV-19/South Africa/KRISP-K002808/2020|EPI ISL 529802|C.1|South Africa|2020-08-25	0.0006105849	Africa
Africa|hCoV-19/DRC/KN-0060/2020|EPI ISL 417440|B.1|Democratic Republic of the Congo|2020-03-17	Africa|hCoV-19/South Africa/KRISP-K002808/2020|EPI ISL 529802|C.1|South Africa|2020-08-25	0.0006399679	Africa
Africa|hCoV-19/DRC/KN-0070/2020|EPI ISL 417441|B.1.178|Democratic Republic of the Congo|2020-03-17	Africa|hCoV-19/South Africa/KRISP-K002808/2020|EPI ISL 529802|C.1|South Africa|2020-08-25	0.0006197363	Africa
Africa|hCoV-19/DRC/KN-0072/2020|EPI ISL 417442|B.1.178|Democratic Republic of the Congo|2020-03-18	Africa|hCoV-19/South Africa/KRISP-K002808/2020|EPI ISL 529802|C.1|South Africa|2020-08-25	0.0006081798	Africa
Africa|hCoV-19/DRC/KN-13/2020|EPI ISL 414647|B.1|Democratic Republic of the Congo|2020-03-09	Africa|hCoV-19/South Africa/KRISP-K002808/2020|EPI ISL 529802|C.1|South Africa|2020-08-25	0.0005899302	Africa
Africa|hCoV-19/Egypt/Army-MCL001/2020|EPI ISL 510526|B.1|Egypt|2020-06-01	Africa|hCoV-19/South Africa/KRISP-K002808/2020|EPI ISL 529802|C.1|South Africa|2020-08-25	0.0007396576	Africa
Africa|hCoV-19/Egypt/C-CU001a-S1/2020|EPI ISL 529031|B.1.255|Egypt|2020-05-19	Africa|hCoV-19/South Africa/KRISP-K002808/2020|EPI ISL 529802|C.1|South Africa|2020-08-25	0.0007734530	Africa
Africa|hCoV-19/Egypt/C-CU002b-S3/2020|EPI ISL 529032|B.1.1.1|Egypt|2020-06-19	Africa|hCoV-19/South Africa/KRISP-K002808/2020|EPI ISL 529802|C.1|South Africa|2020-08-25	0.0005378171	Africa
Africa|hCoV-19/Egypt/C-VSVRI-SERVAC/2020|EPI ISL 528386|B.1.255|Egypt|2020-08-22	Africa|hCoV-19/South Africa/KRISP-K002808/2020|EPI ISL 529802|C.1|South Africa|2020-08-25	0.0006051460	Africa
Africa|hCoV-19/Egypt/CUNCI-7I028/2020|EPI ISL 524426|B.1.255|Egypt|2020-07-19	Africa|hCoV-19/South Africa/KRISP-K002808/2020|EPI ISL 529802|C.1|South Africa|2020-08-25	0.0006051460	Africa
Africa|hCoV-19/Egypt/CUNCI-HGC002/2020|EPI ISL 468045|B.1|Egypt|2020-05-02	Africa|hCoV-19/South Africa/KRISP-K002808/2020|EPI ISL 529802|C.1|South Africa|2020-08-25	0.0006056896	Africa
Africa|hCoV-19/Egypt/CUNCI-HGC004/2020|EPI ISL 468048|B.1|Egypt|2020-05-02	Africa|hCoV-19/South Africa/KRISP-K002808/2020|EPI ISL 529802|C.1|South Africa|2020-08-25	0.0006055267	Africa
Africa|hCoV-19/Egypt/CUNCI-HGC005/2020|EPI ISL 468052|B.1|Egypt|2020-05-02	Africa|hCoV-19/South Africa/KRISP-K002808/2020|EPI ISL 529802|C.1|South Africa|2020-08-25	0.0006728706	Africa
Africa|hCoV-19/Egypt/CUNCI-HGC006/2020|EPI ISL 468050|B.1|Egypt|2020-05-02	Africa|hCoV-19/South Africa/KRISP-K002808/2020|EPI ISL 529802|C.1|South Africa|2020-08-25	0.0006727441	Africa
Africa|hCoV-19/Egypt/CUNCI-HGC007-2/2020|EPI ISL 468054|B.1|Egypt|2020-05-02	Africa|hCoV-19/South Africa/KRISP-K002808/2020|EPI ISL 529802|C.1|South Africa|2020-08-25	0.0007062697	Africa
Africa|hCoV-19/Egypt/CUNCI-HGC007/2020|EPI ISL 468046|B.1|Egypt|2020-05-02	Africa|hCoV-19/South Africa/KRISP-K002808/2020|EPI ISL 529802|C.1|South Africa|2020-08-25	0.0006728572	Africa
Africa|hCoV-19/Egypt/CUNCI-HGC008/2020|EPI ISL 468044|B.1|Egypt|2020-05-02	Africa|hCoV-19/South Africa/KRISP-K002808/2020|EPI ISL 529802|C.1|South Africa|2020-08-25	0.0006728799	Africa
Africa|hCoV-19/Egypt/CUNCI-HGC009/2020|EPI ISL 468053|B.1|Egypt|2020-05-02	Africa|hCoV-19/South Africa/KRISP-K002808/2020|EPI ISL 529802|C.1|South Africa|2020-08-25	0.0006057711	Africa
Africa|hCoV-19/Egypt/CUNCI-HGC010/2020|EPI ISL 468055|B.1.247|Egypt|2020-05-02	Africa|hCoV-19/South Africa/KRISP-K002808/2020|EPI ISL 529802|C.1|South Africa|2020-08-25	0.0008411535	Africa
Africa|hCoV-19/Egypt/CUNCI-HGC011/2020|EPI ISL 468059|B.1|Egypt|2020-05-02	Africa|hCoV-19/South Africa/KRISP-K002808/2020|EPI ISL 529802|C.1|South Africa|2020-08-25	0.0006729184	Africa
Africa|hCoV-19/Egypt/CUNCI-HGC012/2020|EPI ISL 468051|B.1.255|Egypt|2020-05-02	Africa|hCoV-19/South Africa/KRISP-K002808/2020|EPI ISL 529802|C.1|South Africa|2020-08-25	0.0008075211	Africa
Africa|hCoV-19/Egypt/CUNCI-HGC013/2020|EPI ISL 468047|B.1.201|Egypt|2020-05-02	Africa|hCoV-19/South Africa/KRISP-K002808/2020|EPI ISL 529802|C.1|South Africa|2020-08-25	0.0007402052	Africa
Africa|hCoV-19/Egypt/CUNCI-HGC014/2020|EPI ISL 468060|B.1.5|Egypt|2020-05-02	Africa|hCoV-19/South Africa/KRISP-K002808/2020|EPI ISL 529802|C.1|South Africa|2020-08-25	0.0005383147	Africa
Africa|hCoV-19/Egypt/CUNCI-HGC015/2020|EPI ISL 468056|B.1|Egypt|2020-05-02	Africa|hCoV-19/South Africa/KRISP-K002808/2020|EPI ISL 529802|C.1|South Africa|2020-08-25	0.0005382966	Africa
Africa|hCoV-19/Egypt/CUNCI-HGC016/2020|EPI ISL 468058|B.1|Egypt|2020-05-02	Africa|hCoV-19/South Africa/KRISP-K002808/2020|EPI ISL 529802|C.1|South Africa|2020-08-25	0.0006741952	Africa
Africa|hCoV-19/Egypt/CUNCI-HGC021/2020|EPI ISL 468061|B.1|Egypt|2020-05-02	Africa|hCoV-19/South Africa/KRISP-K002808/2020|EPI ISL 529802|C.1|South Africa|2020-08-25	0.0006738613	Africa
Africa|hCoV-19/Egypt/CUNCI-HGC023/2020|EPI ISL 468057|B.1.5|Egypt|2020-05-02	Africa|hCoV-19/South Africa/KRISP-K002808/2020|EPI ISL 529802|C.1|South Africa|2020-08-25	0.0005720229	Africa
Africa|hCoV-19/Egypt/CUNCI-HGC028/2020|EPI ISL 468062|B.1|Egypt|2020-05-02	Africa|hCoV-19/South Africa/KRISP-K002808/2020|EPI ISL 529802|C.1|South Africa|2020-08-25	0.0006740656	Africa
Africa|hCoV-19/Egypt/CUNCI-HGC3I011/2020|EPI ISL 479697|B.1|Egypt|2020-06-02	Africa|hCoV-19/South Africa/KRISP-K002808/2020|EPI ISL 529802|C.1|South Africa|2020-08-25	0.0006724207	Africa
Africa|hCoV-19/Egypt/CUNCI-HGC3I012/2020|EPI ISL 479693|B.1.255|Egypt|2020-06-02	Africa|hCoV-19/South Africa/KRISP-K002808/2020|EPI ISL 529802|C.1|South Africa|2020-08-25	0.0008069240	Africa
Africa|hCoV-19/Egypt/CUNCI-HGC3I013/2020|EPI ISL 479694|B.1.201|Egypt|2020-06-02	Africa|hCoV-19/South Africa/KRISP-K002808/2020|EPI ISL 529802|C.1|South Africa|2020-08-25	0.0007396579	Africa
Africa|hCoV-19/Egypt/CUNCI-HGC3I014/2020|EPI ISL 479696|B.1.5|Egypt|2020-06-02	Africa|hCoV-19/South Africa/KRISP-K002808/2020|EPI ISL 529802|C.1|South Africa|2020-08-25	0.0005378986	Africa
Africa|hCoV-19/Egypt/CUNCI-HGC3I02/2020|EPI ISL 479686|B.1|Egypt|2020-06-02	Africa|hCoV-19/South Africa/KRISP-K002808/2020|EPI ISL 529802|C.1|South Africa|2020-08-25	0.0006388211	Africa
Africa|hCoV-19/Egypt/CUNCI-HGC3I023/2020|EPI ISL 479695|B.1.5|Egypt|2020-06-02	Africa|hCoV-19/South Africa/KRISP-K002808/2020|EPI ISL 529802|C.1|South Africa|2020-08-25	0.0005715999	Africa
Africa|hCoV-19/Egypt/CUNCI-HGC3I025/2020|EPI ISL 479691|B.1|Egypt|2020-06-02	Africa|hCoV-19/South Africa/KRISP-K002808/2020|EPI ISL 529802|C.1|South Africa|2020-08-25	0.0007061247	Africa
Africa|hCoV-19/Egypt/CUNCI-HGC3I03/2020|EPI ISL 479687|B.1|Egypt|2020-06-02	Africa|hCoV-19/South Africa/KRISP-K002808/2020|EPI ISL 529802|C.1|South Africa|2020-08-25	0.0006723597	Africa
Africa|hCoV-19/Egypt/CUNCI-HGC3I05/2020|EPI ISL 479690|B.1|Egypt|2020-06-02	Africa|hCoV-19/South Africa/KRISP-K002808/2020|EPI ISL 529802|C.1|South Africa|2020-08-25	0.0006723731	Africa
Africa|hCoV-19/Egypt/CUNCI-HGC3I06/2020|EPI ISL 479688|B.1|Egypt|2020-06-02	Africa|hCoV-19/South Africa/KRISP-K002808/2020|EPI ISL 529802|C.1|South Africa|2020-08-25	0.0006723823	Africa
Africa|hCoV-19/Egypt/CUNCI-HGC3I08/2020|EPI ISL 479698|B.1|Egypt|2020-06-02	Africa|hCoV-19/South Africa/KRISP-K002808/2020|EPI ISL 529802|C.1|South Africa|2020-08-25	0.0006723823	Africa
Africa|hCoV-19/Egypt/CUNCI-HGC3I09/2020|EPI ISL 479692|B.1|Egypt|2020-06-02	Africa|hCoV-19/South Africa/KRISP-K002808/2020|EPI ISL 529802|C.1|South Africa|2020-08-25	0.0006053231	Africa
Africa|hCoV-19/Egypt/CUNCI-HGC4I003/2020|EPI ISL 479699|B.1.1.247|Egypt|2020-06-02	Africa|hCoV-19/South Africa/KRISP-K002808/2020|EPI ISL 529802|C.1|South Africa|2020-08-25	0.0006724026	Africa
Africa|hCoV-19/Egypt/CUNCI-HGC4I004/2020|EPI ISL 479700|B.1.1.296|Egypt|2020-06-02	Africa|hCoV-19/South Africa/KRISP-K002808/2020|EPI ISL 529802|C.1|South Africa|2020-08-25	0.0005714499	Africa
Africa|hCoV-19/Egypt/CUNCI-HGC4I015/2020|EPI ISL 479728|B.1.1.123|Egypt|2020-06-02	Africa|hCoV-19/South Africa/KRISP-K002808/2020|EPI ISL 529802|C.1|South Africa|2020-08-25	0.0006051906	Africa
Africa|hCoV-19/Egypt/CUNCI-HGC4I022/2020|EPI ISL 479705|B.1.1|Egypt|2020-06-02	Africa|hCoV-19/South Africa/KRISP-K002808/2020|EPI ISL 529802|C.1|South Africa|2020-08-25	0.0007060370	Africa
Africa|hCoV-19/Egypt/CUNCI-HGC4I023/2020|EPI ISL 479729|B.1.1.247|Egypt|2020-06-02	Africa|hCoV-19/South Africa/KRISP-K002808/2020|EPI ISL 529802|C.1|South Africa|2020-08-25	0.0005379689	Africa
Africa|hCoV-19/Egypt/CUNCI-HGC4I025/2020|EPI ISL 479706|B.1.255|Egypt|2020-06-02	Africa|hCoV-19/South Africa/KRISP-K002808/2020|EPI ISL 529802|C.1|South Africa|2020-08-25	0.0007396652	Africa
Africa|hCoV-19/Egypt/CUNCI-HGC4I026/2020|EPI ISL 479702|B.1|Egypt|2020-06-02	Africa|hCoV-19/South Africa/KRISP-K002808/2020|EPI ISL 529802|C.1|South Africa|2020-08-25	0.0008076923	Africa
Africa|hCoV-19/Egypt/CUNCI-HGC4I029/2020|EPI ISL 479701|B.1.1.1|Egypt|2020-06-02	Africa|hCoV-19/South Africa/KRISP-K002808/2020|EPI ISL 529802|C.1|South Africa|2020-08-25	0.0004705979	Africa
Africa|hCoV-19/Egypt/CUNCI-HGC4I030/2020|EPI ISL 479703|B.1|Egypt|2020-06-02	Africa|hCoV-19/South Africa/KRISP-K002808/2020|EPI ISL 529802|C.1|South Africa|2020-08-25	0.0007396430	Africa
Africa|hCoV-19/Egypt/CUNCI-HGC4I031/2020|EPI ISL 479707|B.1.1.1|Egypt|2020-06-02	Africa|hCoV-19/South Africa/KRISP-K002808/2020|EPI ISL 529802|C.1|South Africa|2020-08-25	0.0006050890	Africa
Africa|hCoV-19/Egypt/CUNCI-HGC4I032/2020|EPI ISL 479709|B.1.1|Egypt|2020-06-02	Africa|hCoV-19/South Africa/KRISP-K002808/2020|EPI ISL 529802|C.1|South Africa|2020-08-25	0.0005719496	Africa
Africa|hCoV-19/Egypt/CUNCI-HGC4I033/2020|EPI ISL 479704|B.1|Egypt|2020-06-02	Africa|hCoV-19/South Africa/KRISP-K002808/2020|EPI ISL 529802|C.1|South Africa|2020-08-25	0.0006388640	Africa
Africa|hCoV-19/Egypt/CUNCI-HGC4I034/2020|EPI ISL 479708|B.1.255|Egypt|2020-06-02	Africa|hCoV-19/South Africa/KRISP-K002808/2020|EPI ISL 529802|C.1|South Africa|2020-08-25	0.0006050850	Africa
Africa|hCoV-19/Egypt/CUNCI-HGC5I001/2020|EPI ISL 479710|B.1.1|Egypt|2020-06-02	Africa|hCoV-19/South Africa/KRISP-K002808/2020|EPI ISL 529802|C.1|South Africa|2020-08-25	0.0004371086	Africa
Africa|hCoV-19/Egypt/CUNCI-HGC5I003/2020|EPI ISL 479711|B.1|Egypt|2020-06-02	Africa|hCoV-19/South Africa/KRISP-K002808/2020|EPI ISL 529802|C.1|South Africa|2020-08-25	0.0006051521	Africa
Africa|hCoV-19/Egypt/CUNCI-HGC5I010/2020|EPI ISL 479730|B.1.1|Egypt|2020-06-02	Africa|hCoV-19/South Africa/KRISP-K002808/2020|EPI ISL 529802|C.1|South Africa|2020-08-25	0.0005043765	Africa
Africa|hCoV-19/Egypt/CUNCI-HGC5I011/2020|EPI ISL 479712|B.1.1|Egypt|2020-06-02	Africa|hCoV-19/South Africa/KRISP-K002808/2020|EPI ISL 529802|C.1|South Africa|2020-08-25	0.0004370499	Africa
Africa|hCoV-19/Egypt/CUNCI-HGC5I012/2020|EPI ISL 479713|B.1.1|Egypt|2020-06-02	Africa|hCoV-19/South Africa/KRISP-K002808/2020|EPI ISL 529802|C.1|South Africa|2020-08-25	0.0004705521	Africa
Africa|hCoV-19/Egypt/CUNCI-HGC5I014/2020|EPI ISL 479714|B.1.255|Egypt|2020-06-02	Africa|hCoV-19/South Africa/KRISP-K002808/2020|EPI ISL 529802|C.1|South Africa|2020-08-25	0.0007396901	Africa
Africa|hCoV-19/Egypt/CUNCI-HGC5I015/2020|EPI ISL 475722|B.1.255|Egypt|2020-05-02	Africa|hCoV-19/South Africa/KRISP-K002808/2020|EPI ISL 529802|C.1|South Africa|2020-08-25	0.0008073471	Africa
Africa|hCoV-19/Egypt/CUNCI-HGC5I016/2020|EPI ISL 479731|B.1|Egypt|2020-06-02	Africa|hCoV-19/South Africa/KRISP-K002808/2020|EPI ISL 529802|C.1|South Africa|2020-08-25	0.0006388146	Africa
Africa|hCoV-19/Egypt/CUNCI-HGC5I022/2020|EPI ISL 479715|B.1.1|Egypt|2020-06-02	Africa|hCoV-19/South Africa/KRISP-K002808/2020|EPI ISL 529802|C.1|South Africa|2020-08-25	0.0005041901	Africa
Africa|hCoV-19/Egypt/CUNCI-HGC5I025/2020|EPI ISL 479716|A|Egypt|2020-06-02	Africa|hCoV-19/South Africa/KRISP-K002808/2020|EPI ISL 529802|C.1|South Africa|2020-08-25	0.0005726645	Africa
Africa|hCoV-19/Egypt/CUNCI-HGC5I026/2020|EPI ISL 479735|B.1.5|Egypt|2020-06-02	Africa|hCoV-19/South Africa/KRISP-K002808/2020|EPI ISL 529802|C.1|South Africa|2020-08-25	0.0007400208	Africa
Africa|hCoV-19/Egypt/CUNCI-HGC5I029/2020|EPI ISL 479734|B.1|Egypt|2020-06-02	Africa|hCoV-19/South Africa/KRISP-K002808/2020|EPI ISL 529802|C.1|South Africa|2020-08-25	0.0006389070	Africa
Africa|hCoV-19/Egypt/CUNCI-HGC5I030/2020|EPI ISL 479721|B.1.5|Egypt|2020-06-02	Africa|hCoV-19/South Africa/KRISP-K002808/2020|EPI ISL 529802|C.1|South Africa|2020-08-25	0.0005379709	Africa
Africa|hCoV-19/Egypt/CUNCI-HGC5I033/2020|EPI ISL 479717|B.1.5|Egypt|2020-06-02	Africa|hCoV-19/South Africa/KRISP-K002808/2020|EPI ISL 529802|C.1|South Africa|2020-08-25	0.0005043935	Africa
Africa|hCoV-19/Egypt/CUNCI-HGC5I034/2020|EPI ISL 479720|B.1.5|Egypt|2020-06-02	Africa|hCoV-19/South Africa/KRISP-K002808/2020|EPI ISL 529802|C.1|South Africa|2020-08-25	0.0005714826	Africa
Africa|hCoV-19/Egypt/CUNCI-HGC6I002/2020|EPI ISL 479719|B.1.1.1|Egypt|2020-06-02	Africa|hCoV-19/South Africa/KRISP-K002808/2020|EPI ISL 529802|C.1|South Africa|2020-08-25	0.0004369455	Africa
Africa|hCoV-19/Egypt/CUNCI-HGC6I003/2020|EPI ISL 479718|B.1.5|Egypt|2020-06-02	Africa|hCoV-19/South Africa/KRISP-K002808/2020|EPI ISL 529802|C.1|South Africa|2020-08-25	0.0006388060	Africa
Africa|hCoV-19/Egypt/CUNCI-HGC6I007/2020|EPI ISL 479722|B.1|Egypt|2020-06-02	Africa|hCoV-19/South Africa/KRISP-K002808/2020|EPI ISL 529802|C.1|South Africa|2020-08-25	0.0004034632	Africa
Africa|hCoV-19/Egypt/CUNCI-HGC6I010/2020|EPI ISL 478672|B.1|Egypt|2020-06-02	Africa|hCoV-19/South Africa/KRISP-K002808/2020|EPI ISL 529802|C.1|South Africa|2020-08-25	0.0007396082	Africa
Africa|hCoV-19/Egypt/CUNCI-HGC6I011/2020|EPI ISL 479727|A|Egypt|2020-06-02	Africa|hCoV-19/South Africa/KRISP-K002808/2020|EPI ISL 529802|C.1|South Africa|2020-08-25	0.0010762643	Africa
Africa|hCoV-19/Egypt/CUNCI-HGC6I015/2020|EPI ISL 479725|B.1.1|Egypt|2020-06-02	Africa|hCoV-19/South Africa/KRISP-K002808/2020|EPI ISL 529802|C.1|South Africa|2020-08-25	0.0006050384	Africa
Africa|hCoV-19/Egypt/CUNCI-HGC6I016/2020|EPI ISL 475723|B.1.247|Egypt|2020-06-02	Africa|hCoV-19/South Africa/KRISP-K002808/2020|EPI ISL 529802|C.1|South Africa|2020-08-25	0.0008412980	Africa
Africa|hCoV-19/Egypt/CUNCI-HGC6I024/2020|EPI ISL 479732|B.1.1.247|Egypt|2020-06-02	Africa|hCoV-19/South Africa/KRISP-K002808/2020|EPI ISL 529802|C.1|South Africa|2020-08-25	0.0005720979	Africa
Africa|hCoV-19/Egypt/CUNCI-HGC6I026/2020|EPI ISL 479724|B.1.1.1|Egypt|2020-06-02	Africa|hCoV-19/South Africa/KRISP-K002808/2020|EPI ISL 529802|C.1|South Africa|2020-08-25	0.0004705662	Africa
Africa|hCoV-19/Egypt/CUNCI-HGC6I029/2020|EPI ISL 477161|B.1.255|Egypt|2020-06-02	Africa|hCoV-19/South Africa/KRISP-K002808/2020|EPI ISL 529802|C.1|South Africa|2020-08-25	0.0007396404	Africa
Africa|hCoV-19/Egypt/CUNCI-HGC6I031/2020|EPI ISL 475724|B.1.1.1|Egypt|2020-06-02	Africa|hCoV-19/South Africa/KRISP-K002808/2020|EPI ISL 529802|C.1|South Africa|2020-08-25	0.0005718151	Africa
Africa|hCoV-19/Egypt/CUNCI-HGC6I032/2020|EPI ISL 479733|B.1.1.1|Egypt|2020-06-02	Africa|hCoV-19/South Africa/KRISP-K002808/2020|EPI ISL 529802|C.1|South Africa|2020-08-25	0.0004370042	Africa
Africa|hCoV-19/Egypt/CUNCI-HGC6I033/2020|EPI ISL 479723|B.1.1.1|Egypt|2020-06-02	Africa|hCoV-19/South Africa/KRISP-K002808/2020|EPI ISL 529802|C.1|South Africa|2020-08-25	0.0005714883	Africa
Africa|hCoV-19/Egypt/CUNCI-HGC7I01/2020|EPI ISL 529141|B.1|Egypt|2020-07-19	Africa|hCoV-19/South Africa/KRISP-K002808/2020|EPI ISL 529802|C.1|South Africa|2020-08-25	0.0007733877	Africa
Africa|hCoV-19/Egypt/CUNCI-HGC7I02/2020|EPI ISL 529142|A|Egypt|2020-07-19	Africa|hCoV-19/South Africa/KRISP-K002808/2020|EPI ISL 529802|C.1|South Africa|2020-08-25	0.0010426799	Africa
Africa|hCoV-19/Egypt/CUNCI-HGC7I07/2020|EPI ISL 529145|B.1|Egypt|2020-07-19	Africa|hCoV-19/South Africa/KRISP-K002808/2020|EPI ISL 529802|C.1|South Africa|2020-08-25	0.0007397647	Africa
Africa|hCoV-19/Egypt/EGY-020/2020|EPI ISL 526975|B.1|Egypt|2020-08-14	Africa|hCoV-19/South Africa/KRISP-K002808/2020|EPI ISL 529802|C.1|South Africa|2020-08-25	0.0007396578	Africa
Africa|hCoV-19/Egypt/EGY-041/2020|EPI ISL 526997|B.1|Egypt|2020-08-22	Africa|hCoV-19/South Africa/KRISP-K002808/2020|EPI ISL 529802|C.1|South Africa|2020-08-25	0.0007396578	Africa
Africa|hCoV-19/Egypt/EGY-S031/2020|EPI ISL 526986|B.1|Egypt|2020-08-17	Africa|hCoV-19/South Africa/KRISP-K002808/2020|EPI ISL 529802|C.1|South Africa|2020-08-25	0.0007396578	Africa
Africa|hCoV-19/Egypt/HCoV2-Egy-002/2020|EPI ISL 510532|B.1|Egypt|2020-06-02	Africa|hCoV-19/South Africa/KRISP-K002808/2020|EPI ISL 529802|C.1|South Africa|2020-08-25	0.0007396578	Africa
Africa|hCoV-19/Egypt/MASRI-005/2020|EPI ISL 482759|B.1|Egypt|2020-04-30	Africa|hCoV-19/South Africa/KRISP-K002808/2020|EPI ISL 529802|C.1|South Africa|2020-08-25	0.0006050729	Africa
Africa|hCoV-19/Egypt/MASRI-007/2020|EPI ISL 482760|B.1|Egypt|2020-04-28	Africa|hCoV-19/South Africa/KRISP-K002808/2020|EPI ISL 529802|C.1|South Africa|2020-08-25	0.0006727734	Africa
Africa|hCoV-19/Egypt/MASRI-008/2020|EPI ISL 482761|B.1|Egypt|2020-04-30	Africa|hCoV-19/South Africa/KRISP-K002808/2020|EPI ISL 529802|C.1|South Africa|2020-08-25	0.0006087000	Africa
Africa|hCoV-19/Egypt/MASRI-009/2020|EPI ISL 483035|A|Egypt|2020-04-30	Africa|hCoV-19/South Africa/KRISP-K002808/2020|EPI ISL 529802|C.1|South Africa|2020-08-25	0.0008405741	Africa
Africa|hCoV-19/Egypt/MASRI-011/2020|EPI ISL 482762|B.1|Egypt|2020-05-05	Africa|hCoV-19/South Africa/KRISP-K002808/2020|EPI ISL 529802|C.1|South Africa|2020-08-25	0.0006724794	Africa
Africa|hCoV-19/Egypt/MASRI-012/2020|EPI ISL 482763|B.1|Egypt|2020-05-05	Africa|hCoV-19/South Africa/KRISP-K002808/2020|EPI ISL 529802|C.1|South Africa|2020-08-25	0.0005714462	Africa
Africa|hCoV-19/Egypt/MASRI-014/2020|EPI ISL 482765|B.1|Egypt|2020-04-30	Africa|hCoV-19/South Africa/KRISP-K002808/2020|EPI ISL 529802|C.1|South Africa|2020-08-25	0.0008070758	Africa
Africa|hCoV-19/Egypt/MASRI-015/2020|EPI ISL 482766|B.1.36|Egypt|2020-05-11	Africa|hCoV-19/South Africa/KRISP-K002808/2020|EPI ISL 529802|C.1|South Africa|2020-08-25	0.0008742499	Africa
Africa|hCoV-19/Egypt/MASRI-016/2020|EPI ISL 482767|B.1|Egypt|2020-05-11	Africa|hCoV-19/South Africa/KRISP-K002808/2020|EPI ISL 529802|C.1|South Africa|2020-08-25	0.0008076188	Africa
Africa|hCoV-19/Egypt/MASRI-018/2020|EPI ISL 483036|A|Egypt|2020-05-10	Africa|hCoV-19/South Africa/KRISP-K002808/2020|EPI ISL 529802|C.1|South Africa|2020-08-25	0.0010499163	Africa
Africa|hCoV-19/Egypt/MASRI-020/2020|EPI ISL 483037|B.1|Egypt|2020-05-13	Africa|hCoV-19/South Africa/KRISP-K002808/2020|EPI ISL 529802|C.1|South Africa|2020-08-25	0.0008832572	Africa
Africa|hCoV-19/Egypt/MASRI-022/2020|EPI ISL 482768|B.1.255|Egypt|2020-05-13	Africa|hCoV-19/South Africa/KRISP-K002808/2020|EPI ISL 529802|C.1|South Africa|2020-08-25	0.0008082212	Africa
Africa|hCoV-19/Egypt/MASRI-023/2020|EPI ISL 482769|B.1|Egypt|2020-05-11	Africa|hCoV-19/South Africa/KRISP-K002808/2020|EPI ISL 529802|C.1|South Africa|2020-08-25	0.0006057630	Africa
Africa|hCoV-19/Egypt/MASRI-024/2020|EPI ISL 482770|B.1|Egypt|2020-05-11	Africa|hCoV-19/South Africa/KRISP-K002808/2020|EPI ISL 529802|C.1|South Africa|2020-08-25	0.0006723665	Africa
Africa|hCoV-19/Egypt/MASRI-025/2020|EPI ISL 482771|B.1|Egypt|2020-05-10	Africa|hCoV-19/South Africa/KRISP-K002808/2020|EPI ISL 529802|C.1|South Africa|2020-08-25	0.0008073009	Africa
Africa|hCoV-19/Egypt/MASRI-026/2020|EPI ISL 482772|B.1|Egypt|2020-05-10	Africa|hCoV-19/South Africa/KRISP-K002808/2020|EPI ISL 529802|C.1|South Africa|2020-08-25	0.0007397720	Africa
Africa|hCoV-19/Egypt/MASRI-027/2020|EPI ISL 482773|B.1.1.123|Egypt|2020-05-08	Africa|hCoV-19/South Africa/KRISP-K002808/2020|EPI ISL 529802|C.1|South Africa|2020-08-25	0.0005389238	Africa
Africa|hCoV-19/Egypt/MASRI-028/2020|EPI ISL 483038|B.1|Egypt|2020-05-13	Africa|hCoV-19/South Africa/KRISP-K002808/2020|EPI ISL 529802|C.1|South Africa|2020-08-25	0.0006723825	Africa
Africa|hCoV-19/Egypt/MASRI-029/2020|EPI ISL 482774|B.1|Egypt|2020-05-13	Africa|hCoV-19/South Africa/KRISP-K002808/2020|EPI ISL 529802|C.1|South Africa|2020-08-25	0.0006723890	Africa
Africa|hCoV-19/Egypt/MASRI-10/2020|EPI ISL 475752|B.1.255|Egypt|2020-05	Africa|hCoV-19/South Africa/KRISP-K002808/2020|EPI ISL 529802|C.1|South Africa|2020-08-25	0.0007735177	Africa
Africa|hCoV-19/Egypt/MASRI-11/2020|EPI ISL 475753|B.1.36|Egypt|2020-05	Africa|hCoV-19/South Africa/KRISP-K002808/2020|EPI ISL 529802|C.1|South Africa|2020-08-25	0.0009078842	Africa
Africa|hCoV-19/Egypt/MASRI-14/2020|EPI ISL 475749|B.1|Egypt|2020-05	Africa|hCoV-19/South Africa/KRISP-K002808/2020|EPI ISL 529802|C.1|South Africa|2020-08-25	0.0006387566	Africa
Africa|hCoV-19/Egypt/MASRI-15/2020|EPI ISL 475750|B.1.1|Egypt|2020-05	Africa|hCoV-19/South Africa/KRISP-K002808/2020|EPI ISL 529802|C.1|South Africa|2020-08-25	0.0007782147	Africa
Africa|hCoV-19/Egypt/MASRI-2/2020|EPI ISL 475745|B.1|Egypt|2020-05	Africa|hCoV-19/South Africa/KRISP-K002808/2020|EPI ISL 529802|C.1|South Africa|2020-08-25	0.0006723434	Africa
Africa|hCoV-19/Egypt/MASRI-3/2020|EPI ISL 475746|A|Egypt|2020-05	Africa|hCoV-19/South Africa/KRISP-K002808/2020|EPI ISL 529802|C.1|South Africa|2020-08-25	0.0009416044	Africa
Africa|hCoV-19/Egypt/MASRI-6/2020|EPI ISL 475747|B.1.255|Egypt|2020-05	Africa|hCoV-19/South Africa/KRISP-K002808/2020|EPI ISL 529802|C.1|South Africa|2020-08-25	0.0006723438	Africa
Africa|hCoV-19/Egypt/MASRI-9/2020|EPI ISL 475751|B.1.1.1|Egypt|2020-05	Africa|hCoV-19/South Africa/KRISP-K002808/2020|EPI ISL 529802|C.1|South Africa|2020-08-25	0.0005716094	Africa
Africa|hCoV-19/Egypt/NRC-01/2020|EPI ISL 430820|B.1|Egypt|2020-03-18	Africa|hCoV-19/South Africa/KRISP-K002808/2020|EPI ISL 529802|C.1|South Africa|2020-08-25	0.0006413090	Africa
Africa|hCoV-19/Egypt/NRC-03/2020|EPI ISL 430819|B.1.246|Egypt|2020-03-18	Africa|hCoV-19/South Africa/KRISP-K002808/2020|EPI ISL 529802|C.1|South Africa|2020-08-25	0.0006746180	Africa
Africa|hCoV-19/Gabon/ITM-K011/2020|EPI ISL 539573|A|Gabon|2020-03-22	Africa|hCoV-19/South Africa/KRISP-K002808/2020|EPI ISL 529802|C.1|South Africa|2020-08-25	0.0008742353	Africa
Africa|hCoV-19/Gabon/ITM-K023/2020|EPI ISL 539574|B.1.178|Gabon|2020-03-27	Africa|hCoV-19/South Africa/KRISP-K002808/2020|EPI ISL 529802|C.1|South Africa|2020-08-25	0.0006387010	Africa
Africa|hCoV-19/Gabon/ITM-K027/2020|EPI ISL 539575|A|Gabon|2020-03-27	Africa|hCoV-19/South Africa/KRISP-K002808/2020|EPI ISL 529802|C.1|South Africa|2020-08-25	0.0008742148	Africa
Africa|hCoV-19/Gabon/ITM-K028/2020|EPI ISL 539576|B.1.292|Gabon|2020-03-27	Africa|hCoV-19/South Africa/KRISP-K002808/2020|EPI ISL 529802|C.1|South Africa|2020-08-25	0.0005714576	Africa
Africa|hCoV-19/Gambia/0214/2020|EPI ISL 471158|B.1|Gambia|2020-03-29	Africa|hCoV-19/South Africa/KRISP-K002808/2020|EPI ISL 529802|C.1|South Africa|2020-08-25	0.0006060870	Africa
Africa|hCoV-19/Gambia/0268/2020|EPI ISL 471159|B.1.1|Gambia|2020-03-21	Africa|hCoV-19/South Africa/KRISP-K002808/2020|EPI ISL 529802|C.1|South Africa|2020-08-25	0.0004750909	Africa
Africa|hCoV-19/Gambia/0278/2020|EPI ISL 471160|B.1.1|Gambia|2020-03-20	Africa|hCoV-19/South Africa/KRISP-K002808/2020|EPI ISL 529802|C.1|South Africa|2020-08-25	0.0004757848	Africa
Africa|hCoV-19/Gambia/0528/2020|EPI ISL 471161|B.1.1.293|Gambia|2020-04-30	Africa|hCoV-19/South Africa/KRISP-K002808/2020|EPI ISL 529802|C.1|South Africa|2020-08-25	0.0005170532	Africa
Africa|hCoV-19/Gambia/0531/2020|EPI ISL 471162|B.1.1.293|Gambia|2020-04-30	Africa|hCoV-19/South Africa/KRISP-K002808/2020|EPI ISL 529802|C.1|South Africa|2020-08-25	0.0005170892	Africa
Africa|hCoV-19/Gambia/0536/2020|EPI ISL 471163|B.1.1.293|Gambia|2020-04-30	Africa|hCoV-19/South Africa/KRISP-K002808/2020|EPI ISL 529802|C.1|South Africa|2020-08-25	0.0005041611	Africa
Africa|hCoV-19/Gambia/0547/2020|EPI ISL 471164|B.1.1.293|Gambia|2020-04-30	Africa|hCoV-19/South Africa/KRISP-K002808/2020|EPI ISL 529802|C.1|South Africa|2020-08-25	0.0005049588	Africa
Africa|hCoV-19/Gambia/0548/2020|EPI ISL 471165|B.1.5|Gambia|2020-04-30	Africa|hCoV-19/South Africa/KRISP-K002808/2020|EPI ISL 529802|C.1|South Africa|2020-08-25	0.0004870212	Africa
Africa|hCoV-19/Gambia/1090/2020|EPI ISL 471166|B.1.1|Gambia|2020-05-04	Africa|hCoV-19/South Africa/KRISP-K002808/2020|EPI ISL 529802|C.1|South Africa|2020-08-25	0.0005421554	Africa
Africa|hCoV-19/Gambia/1094/2020|EPI ISL 471167|B.1.1.293|Gambia|2020-05-04	Africa|hCoV-19/South Africa/KRISP-K002808/2020|EPI ISL 529802|C.1|South Africa|2020-08-25	0.0005041612	Africa
Africa|hCoV-19/Gambia/1251/2020|EPI ISL 471168|B.1.1.293|Gambia|2020-05-07	Africa|hCoV-19/South Africa/KRISP-K002808/2020|EPI ISL 529802|C.1|South Africa|2020-08-25	0.0005170536	Africa
Africa|hCoV-19/Gambia/1264/2020|EPI ISL 471169|B.1.1|Gambia|2020-05-07	Africa|hCoV-19/South Africa/KRISP-K002808/2020|EPI ISL 529802|C.1|South Africa|2020-08-25	0.0004744469	Africa
Africa|hCoV-19/Gambia/1271/2020|EPI ISL 471170|B.1.1|Gambia|2020-05-07	Africa|hCoV-19/South Africa/KRISP-K002808/2020|EPI ISL 529802|C.1|South Africa|2020-08-25	0.0004750587	Africa
Africa|hCoV-19/Gambia/1277/2020|EPI ISL 471171|B.1.1.293|Gambia|2020-05-07	Africa|hCoV-19/South Africa/KRISP-K002808/2020|EPI ISL 529802|C.1|South Africa|2020-08-25	0.0005041612	Africa
Africa|hCoV-19/Gambia/3668/2020|EPI ISL 560992|B.1.5.12|Gambia|2020-07-30	Africa|hCoV-19/South Africa/KRISP-K002808/2020|EPI ISL 529802|C.1|South Africa|2020-08-25	0.0008129113	Africa
Africa|hCoV-19/Gambia/3670/2020|EPI ISL 560993|B.1.5.12|Gambia|2020-07-30	Africa|hCoV-19/South Africa/KRISP-K002808/2020|EPI ISL 529802|C.1|South Africa|2020-08-25	0.0008195725	Africa
Africa|hCoV-19/Gambia/3671/2020|EPI ISL 560994|B.1.1.293|Gambia|2020-07-30	Africa|hCoV-19/South Africa/KRISP-K002808/2020|EPI ISL 529802|C.1|South Africa|2020-08-25	0.0005756813	Africa
Africa|hCoV-19/Gambia/3673/2020|EPI ISL 560995|B.1.5|Gambia|2020-07-30	Africa|hCoV-19/South Africa/KRISP-K002808/2020|EPI ISL 529802|C.1|South Africa|2020-08-25	0.0005757904	Africa
Africa|hCoV-19/Gambia/3676/2020|EPI ISL 560996|B.1.5|Gambia|2020-07-30	Africa|hCoV-19/South Africa/KRISP-K002808/2020|EPI ISL 529802|C.1|South Africa|2020-08-25	0.0005861477	Africa
Africa|hCoV-19/Gambia/3678/2020|EPI ISL 560997|B.1.292|Gambia|2020-07-30	Africa|hCoV-19/South Africa/KRISP-K002808/2020|EPI ISL 529802|C.1|South Africa|2020-08-25	0.0006051052	Africa
Africa|hCoV-19/Gambia/3679/2020|EPI ISL 560998|B.1.5.12|Gambia|2020-07-30	Africa|hCoV-19/South Africa/KRISP-K002808/2020|EPI ISL 529802|C.1|South Africa|2020-08-25	0.0007513078	Africa
Africa|hCoV-19/Gambia/3680/2020|EPI ISL 560999|B.1.5|Gambia|2020-07-30	Africa|hCoV-19/South Africa/KRISP-K002808/2020|EPI ISL 529802|C.1|South Africa|2020-08-25	0.0005863701	Africa
Africa|hCoV-19/Gambia/3683/2020|EPI ISL 561000|B.1.292|Gambia|2020-07-30	Africa|hCoV-19/South Africa/KRISP-K002808/2020|EPI ISL 529802|C.1|South Africa|2020-08-25	0.0006387351	Africa
Africa|hCoV-19/Gambia/3703/2020|EPI ISL 561001|B.1.5.12|Gambia|2020-07-30	Africa|hCoV-19/South Africa/KRISP-K002808/2020|EPI ISL 529802|C.1|South Africa|2020-08-25	0.0007396505	Africa
Africa|hCoV-19/Gambia/3717/2020|EPI ISL 561002|B.1.5|Gambia|2020-07-30	Africa|hCoV-19/South Africa/KRISP-K002808/2020|EPI ISL 529802|C.1|South Africa|2020-08-25	0.0006146583	Africa
Africa|hCoV-19/Gambia/3724/2020|EPI ISL 561003|B.1.5.12|Gambia|2020-07-30	Africa|hCoV-19/South Africa/KRISP-K002808/2020|EPI ISL 529802|C.1|South Africa|2020-08-25	0.0007396505	Africa
Africa|hCoV-19/Gambia/3725/2020|EPI ISL 561004|B.1.1.293|Gambia|2020-07-30	Africa|hCoV-19/South Africa/KRISP-K002808/2020|EPI ISL 529802|C.1|South Africa|2020-08-25	0.0006386987	Africa
Africa|hCoV-19/Gambia/3728/2020|EPI ISL 561005|B.1.5|Gambia|2020-07-30	Africa|hCoV-19/South Africa/KRISP-K002808/2020|EPI ISL 529802|C.1|South Africa|2020-08-25	0.0005631292	Africa
Africa|hCoV-19/Gambia/3729/2020|EPI ISL 561006|B.1.5.12|Gambia|2020-07-30	Africa|hCoV-19/South Africa/KRISP-K002808/2020|EPI ISL 529802|C.1|South Africa|2020-08-25	0.0006723590	Africa
Africa|hCoV-19/Gambia/3732/2020|EPI ISL 561007|B.1.5|Gambia|2020-07-30	Africa|hCoV-19/South Africa/KRISP-K002808/2020|EPI ISL 529802|C.1|South Africa|2020-08-25	0.0006150991	Africa
Africa|hCoV-19/Gambia/3735/2020|EPI ISL 561008|B.1.5|Gambia|2020-07-30	Africa|hCoV-19/South Africa/KRISP-K002808/2020|EPI ISL 529802|C.1|South Africa|2020-08-25	0.0005516189	Africa
Africa|hCoV-19/Gambia/3737/2020|EPI ISL 561009|B.1.1.293|Gambia|2020-07-30	Africa|hCoV-19/South Africa/KRISP-K002808/2020|EPI ISL 529802|C.1|South Africa|2020-08-25	0.0006390209	Africa
Africa|hCoV-19/Gambia/3741/2020|EPI ISL 561010|B.1.5.12|Gambia|2020-07-30	Africa|hCoV-19/South Africa/KRISP-K002808/2020|EPI ISL 529802|C.1|South Africa|2020-08-25	0.0006829118	Africa
Africa|hCoV-19/Gambia/3743/2020|EPI ISL 561011|B.1.5.12|Gambia|2020-07-30	Africa|hCoV-19/South Africa/KRISP-K002808/2020|EPI ISL 529802|C.1|South Africa|2020-08-25	0.0008069540	Africa
Africa|hCoV-19/Gambia/3749/2020|EPI ISL 561012|B.1.5.12|Gambia|2020-07-30	Africa|hCoV-19/South Africa/KRISP-K002808/2020|EPI ISL 529802|C.1|South Africa|2020-08-25	0.0007396256	Africa
Africa|hCoV-19/Gambia/3761/2020|EPI ISL 561013|B.1.5.12|Gambia|2020-07-30	Africa|hCoV-19/South Africa/KRISP-K002808/2020|EPI ISL 529802|C.1|South Africa|2020-08-25	0.0007396256	Africa
Africa|hCoV-19/Gambia/3772/2020|EPI ISL 561025|B.1.5|Gambia|2020-07-30	Africa|hCoV-19/South Africa/KRISP-K002808/2020|EPI ISL 529802|C.1|South Africa|2020-08-25	0.0005925823	Africa
Africa|hCoV-19/Gambia/GC19-015/2020|EPI ISL 428855|B.1.1.8|Gambia|2020-03-17	Africa|hCoV-19/South Africa/KRISP-K002808/2020|EPI ISL 529802|C.1|South Africa|2020-08-25	0.0005041392	Africa
Africa|hCoV-19/Gambia/GC19-026/2020|EPI ISL 428856|B.6|Gambia|2020-03-21	Africa|hCoV-19/South Africa/KRISP-K002808/2020|EPI ISL 529802|C.1|South Africa|2020-08-25	0.0008405711	Africa
Africa|hCoV-19/Gambia/GC19-029/2020|EPI ISL 428857|B.1|Gambia|2020-04-20	Africa|hCoV-19/South Africa/KRISP-K002808/2020|EPI ISL 529802|C.1|South Africa|2020-08-25	0.0006387416	Africa
Africa|hCoV-19/Gambia/GC19-0479/2020|EPI ISL 561015|B.1.1.293|Gambia|2020-04-29	Africa|hCoV-19/South Africa/KRISP-K002808/2020|EPI ISL 529802|C.1|South Africa|2020-08-25	0.0005269862	Africa
Africa|hCoV-19/Gambia/GC19-0544/2020|EPI ISL 561016|B.1.5|Gambia|2020-05-01	Africa|hCoV-19/South Africa/KRISP-K002808/2020|EPI ISL 529802|C.1|South Africa|2020-08-25	0.0004897070	Africa
Africa|hCoV-19/Gambia/GC19-1385/2020|EPI ISL 561018|B.1.5|Gambia|2020-05-12	Africa|hCoV-19/South Africa/KRISP-K002808/2020|EPI ISL 529802|C.1|South Africa|2020-08-25	0.0004950570	Africa
Africa|hCoV-19/Gambia/GC19-1503/2020|EPI ISL 561021|B.1.1|Gambia|2020-05-14	Africa|hCoV-19/South Africa/KRISP-K002808/2020|EPI ISL 529802|C.1|South Africa|2020-08-25	0.0005714052	Africa
Africa|hCoV-19/Gambia/GC19-1527/2020|EPI ISL 561022|B.1.1.293|Gambia|2020-05-16	Africa|hCoV-19/South Africa/KRISP-K002808/2020|EPI ISL 529802|C.1|South Africa|2020-08-25	0.0005042121	Africa
Africa|hCoV-19/Gambia/GC19-1533/2020|EPI ISL 561023|B.1.1.264|Gambia|2020-05-16	Africa|hCoV-19/South Africa/KRISP-K002808/2020|EPI ISL 529802|C.1|South Africa|2020-08-25	0.0005224549	Africa
Africa|hCoV-19/Gambia/GC19-1572/2020|EPI ISL 561014|B.1.1|Gambia|2020-05-20	Africa|hCoV-19/South Africa/KRISP-K002808/2020|EPI ISL 529802|C.1|South Africa|2020-08-25	0.0004881925	Africa
Africa|hCoV-19/Gambia/GC19-1575/2020|EPI ISL 561026|B.1.1|Gambia|2020-05-20	Africa|hCoV-19/South Africa/KRISP-K002808/2020|EPI ISL 529802|C.1|South Africa|2020-08-25	0.0005900649	Africa
Africa|hCoV-19/Gambia/GC19-1606/2020|EPI ISL 561027|B.1.1|Gambia|2020-05-20	Africa|hCoV-19/South Africa/KRISP-K002808/2020|EPI ISL 529802|C.1|South Africa|2020-08-25	0.0005224730	Africa
Africa|hCoV-19/Gambia/GC19-1706/2020|EPI ISL 561028|B.1.5|Gambia|2020-05-22	Africa|hCoV-19/South Africa/KRISP-K002808/2020|EPI ISL 529802|C.1|South Africa|2020-08-25	0.0004899809	Africa
Africa|hCoV-19/Gambia/GC19-1814/2020|EPI ISL 561032|B.1.5|Gambia|2020-05-28	Africa|hCoV-19/South Africa/KRISP-K002808/2020|EPI ISL 529802|C.1|South Africa|2020-08-25	0.0004948816	Africa
Africa|hCoV-19/Gambia/GC19-1818/2020|EPI ISL 561034|B.1.1|Gambia|2020-05-28	Africa|hCoV-19/South Africa/KRISP-K002808/2020|EPI ISL 529802|C.1|South Africa|2020-08-25	0.0005714434	Africa
Africa|hCoV-19/Gambia/GC19-1983/2020|EPI ISL 561038|B.1.1|Gambia|2020-06-07	Africa|hCoV-19/South Africa/KRISP-K002808/2020|EPI ISL 529802|C.1|South Africa|2020-08-25	0.0005714250	Africa
Africa|hCoV-19/Gambia/GC19-2197/2020|EPI ISL 561040|B.1.292|Gambia|2020-06-26	Africa|hCoV-19/South Africa/KRISP-K002808/2020|EPI ISL 529802|C.1|South Africa|2020-08-25	0.0006100055	Africa
Africa|hCoV-19/Gambia/GC19-2427/2020|EPI ISL 561105|B.1.1.293|Gambia|2020-07-21	Africa|hCoV-19/South Africa/KRISP-K002808/2020|EPI ISL 529802|C.1|South Africa|2020-08-25	0.0006051725	Africa
Africa|hCoV-19/Gambia/GC19-2443/2020|EPI ISL 561106|B.1.5|Gambia|2020-07-21	Africa|hCoV-19/South Africa/KRISP-K002808/2020|EPI ISL 529802|C.1|South Africa|2020-08-25	0.0005658374	Africa
Africa|hCoV-19/Gambia/GC19-2450/2020|EPI ISL 561107|B.1.5.12|Gambia|2020-07-21	Africa|hCoV-19/South Africa/KRISP-K002808/2020|EPI ISL 529802|C.1|South Africa|2020-08-25	0.0007396600	Africa
Africa|hCoV-19/Gambia/GC19-2459/2020|EPI ISL 561108|B.1.1.293|Gambia|2020-07-21	Africa|hCoV-19/South Africa/KRISP-K002808/2020|EPI ISL 529802|C.1|South Africa|2020-08-25	0.0005761242	Africa
Africa|hCoV-19/Gambia/GC19-2469/2020|EPI ISL 561109|B.1.5|Gambia|2020-07-21	Africa|hCoV-19/South Africa/KRISP-K002808/2020|EPI ISL 529802|C.1|South Africa|2020-08-25	0.0005516760	Africa
Africa|hCoV-19/Gambia/GC19-2473/2020|EPI ISL 561110|B.1.5.12|Gambia|2020-07-21	Africa|hCoV-19/South Africa/KRISP-K002808/2020|EPI ISL 529802|C.1|South Africa|2020-08-25	0.0007733306	Africa
Africa|hCoV-19/Gambia/GC19-2498/2020|EPI ISL 561111|B.1.292|Gambia|2020-07-21	Africa|hCoV-19/South Africa/KRISP-K002808/2020|EPI ISL 529802|C.1|South Africa|2020-08-25	0.0006387138	Africa
Africa|hCoV-19/Gambia/GC19-2525/2020|EPI ISL 561113|B.1.1.293|Gambia|2020-07-21	Africa|hCoV-19/South Africa/KRISP-K002808/2020|EPI ISL 529802|C.1|South Africa|2020-08-25	0.0005714193	Africa
Africa|hCoV-19/Gambia/GC19-2526/2020|EPI ISL 561114|B.1.5.12|Gambia|2020-07-21	Africa|hCoV-19/South Africa/KRISP-K002808/2020|EPI ISL 529802|C.1|South Africa|2020-08-25	0.0007733462	Africa
Africa|hCoV-19/Gambia/GC19-2629/2020|EPI ISL 561123|B.1.5.12|Gambia|2020-07-21	Africa|hCoV-19/South Africa/KRISP-K002808/2020|EPI ISL 529802|C.1|South Africa|2020-08-25	0.0007456762	Africa
Africa|hCoV-19/Gambia/GC19-2632/2020|EPI ISL 561124|B.1.5.12|Gambia|2020-07-21	Africa|hCoV-19/South Africa/KRISP-K002808/2020|EPI ISL 529802|C.1|South Africa|2020-08-25	0.0007451207	Africa
Africa|hCoV-19/Gambia/GC19-2638/2020|EPI ISL 561126|B.1.5.12|Gambia|2020-07-21	Africa|hCoV-19/South Africa/KRISP-K002808/2020|EPI ISL 529802|C.1|South Africa|2020-08-25	0.0007287148	Africa
Africa|hCoV-19/Gambia/GC19-2652/2020|EPI ISL 561128|B.1.5.12|Gambia|2020-07-21	Africa|hCoV-19/South Africa/KRISP-K002808/2020|EPI ISL 529802|C.1|South Africa|2020-08-25	0.0006390445	Africa
Africa|hCoV-19/Gambia/GC19-2654/2020|EPI ISL 561130|B.1.292|Gambia|2020-07-21	Africa|hCoV-19/South Africa/KRISP-K002808/2020|EPI ISL 529802|C.1|South Africa|2020-08-25	0.0006724116	Africa
Africa|hCoV-19/Gambia/GC19-2663/2020|EPI ISL 561133|B.1.1.293|Gambia|2020-07-21	Africa|hCoV-19/South Africa/KRISP-K002808/2020|EPI ISL 529802|C.1|South Africa|2020-08-25	0.0006050444	Africa
Africa|hCoV-19/Gambia/GC19-2707/2020|EPI ISL 561134|B.1.1.293|Gambia|2020-07-21	Africa|hCoV-19/South Africa/KRISP-K002808/2020|EPI ISL 529802|C.1|South Africa|2020-08-25	0.0006434500	Africa
Africa|hCoV-19/Gambia/GC19-2711/2020|EPI ISL 561135|B.1.5.12|Gambia|2020-07-21	Africa|hCoV-19/South Africa/KRISP-K002808/2020|EPI ISL 529802|C.1|South Africa|2020-08-25	0.0007059612	Africa
Africa|hCoV-19/Gambia/GC19-2730/2020|EPI ISL 561136|B.1.5.12|Gambia|2020-07-21	Africa|hCoV-19/South Africa/KRISP-K002808/2020|EPI ISL 529802|C.1|South Africa|2020-08-25	0.0008468511	Africa
Africa|hCoV-19/Gambia/GC19-2731/2020|EPI ISL 561137|B.1.1.293|Gambia|2020-07-21	Africa|hCoV-19/South Africa/KRISP-K002808/2020|EPI ISL 529802|C.1|South Africa|2020-08-25	0.0005714577	Africa
Africa|hCoV-19/Gambia/GC19-2828/2020|EPI ISL 561150|B.1.361|Gambia|2020-07-24	Africa|hCoV-19/South Africa/KRISP-K002808/2020|EPI ISL 529802|C.1|South Africa|2020-08-25	0.0006387845	Africa
Africa|hCoV-19/Gambia/GC19-2842/2020|EPI ISL 561151|B.1.1|Gambia|2020-07-24	Africa|hCoV-19/South Africa/KRISP-K002808/2020|EPI ISL 529802|C.1|South Africa|2020-08-25	0.0006387202	Africa
Africa|hCoV-19/Gambia/GC19-2898/2020|EPI ISL 561153|B.1.5.12|Gambia|2020-07-24	Africa|hCoV-19/South Africa/KRISP-K002808/2020|EPI ISL 529802|C.1|South Africa|2020-08-25	0.0007060087	Africa
Africa|hCoV-19/Gambia/GC19-2904/2020|EPI ISL 561154|B.1.1|Gambia|2020-07-24	Africa|hCoV-19/South Africa/KRISP-K002808/2020|EPI ISL 529802|C.1|South Africa|2020-08-25	0.0006386987	Africa
Africa|hCoV-19/Gambia/GC19-2947/2020|EPI ISL 561155|B.1.5.12|Gambia|2020-07-24	Africa|hCoV-19/South Africa/KRISP-K002808/2020|EPI ISL 529802|C.1|South Africa|2020-08-25	0.0007396256	Africa
Africa|hCoV-19/Gambia/GC19-2973/2020|EPI ISL 561156|B.1.1.293|Gambia|2020-07-24	Africa|hCoV-19/South Africa/KRISP-K002808/2020|EPI ISL 529802|C.1|South Africa|2020-08-25	0.0005377828	Africa
Africa|hCoV-19/Gambia/GC19-2977/2020|EPI ISL 561157|B.1.1.293|Gambia|2020-07-24	Africa|hCoV-19/South Africa/KRISP-K002808/2020|EPI ISL 529802|C.1|South Africa|2020-08-25	0.0005378009	Africa
Africa|hCoV-19/Gambia/GC19-2985/2020|EPI ISL 561158|B.1.5.12|Gambia|2020-07-24	Africa|hCoV-19/South Africa/KRISP-K002808/2020|EPI ISL 529802|C.1|South Africa|2020-08-25	0.0006387010	Africa
Africa|hCoV-19/Gambia/GC19-2991/2020|EPI ISL 561159|B.1.1|Gambia|2020-07-24	Africa|hCoV-19/South Africa/KRISP-K002808/2020|EPI ISL 529802|C.1|South Africa|2020-08-25	0.0006051521	Africa
Africa|hCoV-19/Gambia/GC19-3064/2020|EPI ISL 561160|B.1.1|Gambia|2020-07-25	Africa|hCoV-19/South Africa/KRISP-K002808/2020|EPI ISL 529802|C.1|South Africa|2020-08-25	0.0006387417	Africa
Africa|hCoV-19/Gambia/GC19-3065/2020|EPI ISL 561161|B.1.5.12|Gambia|2020-07-25	Africa|hCoV-19/South Africa/KRISP-K002808/2020|EPI ISL 529802|C.1|South Africa|2020-08-25	0.0007864708	Africa
Africa|hCoV-19/Gambia/GC19-3081/2020|EPI ISL 561162|B.1.1|Gambia|2020-07-25	Africa|hCoV-19/South Africa/KRISP-K002808/2020|EPI ISL 529802|C.1|South Africa|2020-08-25	0.0006387202	Africa
Africa|hCoV-19/Gambia/GC19-3085/2020|EPI ISL 561163|B.1.1.293|Gambia|2020-07-25	Africa|hCoV-19/South Africa/KRISP-K002808/2020|EPI ISL 529802|C.1|South Africa|2020-08-25	0.0005757456	Africa
Africa|hCoV-19/Gambia/GC19-3087/2020|EPI ISL 561041|B.1.292|Gambia|2020-07-25	Africa|hCoV-19/South Africa/KRISP-K002808/2020|EPI ISL 529802|C.1|South Africa|2020-08-25	0.0006723439	Africa
Africa|hCoV-19/Gambia/GC19-3099/2020|EPI ISL 561164|B.1.1.242|Gambia|2020-07-25	Africa|hCoV-19/South Africa/KRISP-K002808/2020|EPI ISL 529802|C.1|South Africa|2020-08-25	0.0006050527	Africa
Africa|hCoV-19/Gambia/GC19-3110/2020|EPI ISL 561165|B.1.1.293|Gambia|2020-07-25	Africa|hCoV-19/South Africa/KRISP-K002808/2020|EPI ISL 529802|C.1|South Africa|2020-08-25	0.0005714250	Africa
Africa|hCoV-19/Gambia/GC19-3112/2020|EPI ISL 561166|B.1|Gambia|2020-07-25	Africa|hCoV-19/South Africa/KRISP-K002808/2020|EPI ISL 529802|C.1|South Africa|2020-08-25	0.0008069078	Africa
Africa|hCoV-19/Gambia/GC19-3113/2020|EPI ISL 561167|B.1.1.293|Gambia|2020-07-25	Africa|hCoV-19/South Africa/KRISP-K002808/2020|EPI ISL 529802|C.1|South Africa|2020-08-25	0.0005377828	Africa
Africa|hCoV-19/Gambia/GC19-3114/2020|EPI ISL 561168|B.1.1|Gambia|2020-07-25	Africa|hCoV-19/South Africa/KRISP-K002808/2020|EPI ISL 529802|C.1|South Africa|2020-08-25	0.0006386987	Africa
Africa|hCoV-19/Gambia/GC19-3135/2020|EPI ISL 561169|B.1.5.12|Gambia|2020-07-27	Africa|hCoV-19/South Africa/KRISP-K002808/2020|EPI ISL 529802|C.1|South Africa|2020-08-25	0.0006434587	Africa
Africa|hCoV-19/Gambia/GC19-3140/2020|EPI ISL 561042|B.1.5.12|Gambia|2020-07-27	Africa|hCoV-19/South Africa/KRISP-K002808/2020|EPI ISL 529802|C.1|South Africa|2020-08-25	0.0008070053	Africa
Africa|hCoV-19/Gambia/GC19-3145/2020|EPI ISL 561170|B.1.1|Gambia|2020-07-27	Africa|hCoV-19/South Africa/KRISP-K002808/2020|EPI ISL 529802|C.1|South Africa|2020-08-25	0.0006387202	Africa
Africa|hCoV-19/Gambia/GC19-3146/2020|EPI ISL 561171|B.1.5.12|Gambia|2020-07-27	Africa|hCoV-19/South Africa/KRISP-K002808/2020|EPI ISL 529802|C.1|South Africa|2020-08-25	0.0006436614	Africa
Africa|hCoV-19/Gambia/GC19-3165/2020|EPI ISL 561043|B.1.1.293|Gambia|2020-07-27	Africa|hCoV-19/South Africa/KRISP-K002808/2020|EPI ISL 529802|C.1|South Africa|2020-08-25	0.0005377828	Africa
Africa|hCoV-19/Gambia/GC19-3166/2020|EPI ISL 561044|B.1.5.12|Gambia|2020-07-27	Africa|hCoV-19/South Africa/KRISP-K002808/2020|EPI ISL 529802|C.1|South Africa|2020-08-25	0.0006434370	Africa
Africa|hCoV-19/Gambia/GC19-3189/2020|EPI ISL 561045|B.1.5|Gambia|2020-07-27	Africa|hCoV-19/South Africa/KRISP-K002808/2020|EPI ISL 529802|C.1|South Africa|2020-08-25	0.0005129348	Africa
Africa|hCoV-19/Gambia/GC19-3192/2020|EPI ISL 561046|B.1.5|Gambia|2020-07-27	Africa|hCoV-19/South Africa/KRISP-K002808/2020|EPI ISL 529802|C.1|South Africa|2020-08-25	0.0005080245	Africa
Africa|hCoV-19/Gambia/GC19-3193/2020|EPI ISL 561047|B.1.5.12|Gambia|2020-07-27	Africa|hCoV-19/South Africa/KRISP-K002808/2020|EPI ISL 529802|C.1|South Africa|2020-08-25	0.0006434152	Africa
Africa|hCoV-19/Gambia/GC19-3208/2020|EPI ISL 561048|B.1.5.12|Gambia|2020-07-27	Africa|hCoV-19/South Africa/KRISP-K002808/2020|EPI ISL 529802|C.1|South Africa|2020-08-25	0.0007112925	Africa
Africa|hCoV-19/Gambia/GC19-3209/2020|EPI ISL 561049|B.1.5.12|Gambia|2020-07-27	Africa|hCoV-19/South Africa/KRISP-K002808/2020|EPI ISL 529802|C.1|South Africa|2020-08-25	0.0006096214	Africa
Africa|hCoV-19/Gambia/GC19-3210/2020|EPI ISL 561050|B.1.5.12|Gambia|2020-07-27	Africa|hCoV-19/South Africa/KRISP-K002808/2020|EPI ISL 529802|C.1|South Africa|2020-08-25	0.0006245865	Africa
Africa|hCoV-19/Gambia/GC19-3214/2020|EPI ISL 561051|B.1.1.293|Gambia|2020-07-27	Africa|hCoV-19/South Africa/KRISP-K002808/2020|EPI ISL 529802|C.1|South Africa|2020-08-25	0.0005418671	Africa
Africa|hCoV-19/Gambia/GC19-3219/2020|EPI ISL 561052|B.1.5.12|Gambia|2020-07-27	Africa|hCoV-19/South Africa/KRISP-K002808/2020|EPI ISL 529802|C.1|South Africa|2020-08-25	0.0006387868	Africa
Africa|hCoV-19/Gambia/GC19-3246/2020|EPI ISL 561053|B.1.5.12|Gambia|2020-07-27	Africa|hCoV-19/South Africa/KRISP-K002808/2020|EPI ISL 529802|C.1|South Africa|2020-08-25	0.0006434935	Africa
Africa|hCoV-19/Gambia/GC19-3255/2020|EPI ISL 561054|B.1.177|Gambia|2020-07-27	Africa|hCoV-19/South Africa/KRISP-K002808/2020|EPI ISL 529802|C.1|South Africa|2020-08-25	0.0004741371	Africa
Africa|hCoV-19/Gambia/GC19-3266/2020|EPI ISL 561055|B.1.5|Gambia|2020-07-27	Africa|hCoV-19/South Africa/KRISP-K002808/2020|EPI ISL 529802|C.1|South Africa|2020-08-25	0.0004402165	Africa
Africa|hCoV-19/Gambia/GC19-3267/2020|EPI ISL 561056|B.1.5.12|Gambia|2020-07-27	Africa|hCoV-19/South Africa/KRISP-K002808/2020|EPI ISL 529802|C.1|South Africa|2020-08-25	0.0005757477	Africa
Africa|hCoV-19/Gambia/GC19-3278/2020|EPI ISL 561058|B.1.5.12|Gambia|2020-07-27	Africa|hCoV-19/South Africa/KRISP-K002808/2020|EPI ISL 529802|C.1|South Africa|2020-08-25	0.0006095450	Africa
Africa|hCoV-19/Gambia/GC19-3301/2020|EPI ISL 561059|B.1.5.12|Gambia|2020-07-27	Africa|hCoV-19/South Africa/KRISP-K002808/2020|EPI ISL 529802|C.1|South Africa|2020-08-25	0.0006096069	Africa
Africa|hCoV-19/Gambia/GC19-3317/2020|EPI ISL 561060|B.1.5|Gambia|2020-07-27	Africa|hCoV-19/South Africa/KRISP-K002808/2020|EPI ISL 529802|C.1|South Africa|2020-08-25	0.0005043257	Africa
Africa|hCoV-19/Gambia/GC19-3323/2020|EPI ISL 561061|B.1.5|Gambia|2020-07-27	Africa|hCoV-19/South Africa/KRISP-K002808/2020|EPI ISL 529802|C.1|South Africa|2020-08-25	0.0004741579	Africa
Africa|hCoV-19/Gambia/GC19-3358/2020|EPI ISL 561062|B.1.1.293|Gambia|2020-07-27	Africa|hCoV-19/South Africa/KRISP-K002808/2020|EPI ISL 529802|C.1|South Africa|2020-08-25	0.0006386987	Africa
Africa|hCoV-19/Gambia/GC19-3365/2020|EPI ISL 561063|B.1.5.12|Gambia|2020-07-27	Africa|hCoV-19/South Africa/KRISP-K002808/2020|EPI ISL 529802|C.1|South Africa|2020-08-25	0.0006773686	Africa
Africa|hCoV-19/Gambia/GC19-3373/2020|EPI ISL 561064|B.1.5|Gambia|2020-07-27	Africa|hCoV-19/South Africa/KRISP-K002808/2020|EPI ISL 529802|C.1|South Africa|2020-08-25	0.0005080091	Africa
Africa|hCoV-19/Gambia/GC19-3374/2020|EPI ISL 561065|B.1.5.12|Gambia|2020-07-27	Africa|hCoV-19/South Africa/KRISP-K002808/2020|EPI ISL 529802|C.1|South Africa|2020-08-25	0.0006434370	Africa
Africa|hCoV-19/Gambia/GC19-3375/2020|EPI ISL 561066|B.1.5.12|Gambia|2020-07-27	Africa|hCoV-19/South Africa/KRISP-K002808/2020|EPI ISL 529802|C.1|South Africa|2020-08-25	0.0006095450	Africa
Africa|hCoV-19/Gambia/GC19-3380/2020|EPI ISL 561067|B.1.5.12|Gambia|2020-07-27	Africa|hCoV-19/South Africa/KRISP-K002808/2020|EPI ISL 529802|C.1|South Africa|2020-08-25	0.0006434805	Africa
Africa|hCoV-19/Gambia/GC19-3381/2020|EPI ISL 561068|B.1.5.12|Gambia|2020-07-27	Africa|hCoV-19/South Africa/KRISP-K002808/2020|EPI ISL 529802|C.1|South Africa|2020-08-25	0.0008069349	Africa
Africa|hCoV-19/Gambia/GC19-3396/2020|EPI ISL 561069|B.1.5.12|Gambia|2020-07-27	Africa|hCoV-19/South Africa/KRISP-K002808/2020|EPI ISL 529802|C.1|South Africa|2020-08-25	0.0007732970	Africa
Africa|hCoV-19/Gambia/GC19-3398/2020|EPI ISL 561070|B.1.1.242|Gambia|2020-07-27	Africa|hCoV-19/South Africa/KRISP-K002808/2020|EPI ISL 529802|C.1|South Africa|2020-08-25	0.0007059446	Africa
Africa|hCoV-19/Gambia/GC19-3399/2020|EPI ISL 561172|B.1.5|Gambia|2020-07-27	Africa|hCoV-19/South Africa/KRISP-K002808/2020|EPI ISL 529802|C.1|South Africa|2020-08-25	0.0005379147	Africa
Africa|hCoV-19/Gambia/GC19-3400/2020|EPI ISL 561173|B.1.5|Gambia|2020-07-27	Africa|hCoV-19/South Africa/KRISP-K002808/2020|EPI ISL 529802|C.1|South Africa|2020-08-25	0.0006051461	Africa
Africa|hCoV-19/Gambia/GC19-3407/2020|EPI ISL 561174|B.1.1.242|Gambia|2020-07-27	Africa|hCoV-19/South Africa/KRISP-K002808/2020|EPI ISL 529802|C.1|South Africa|2020-08-25	0.0005715039	Africa
Africa|hCoV-19/Gambia/GC19-3411/2020|EPI ISL 561175|B.1.5.12|Gambia|2020-07-27	Africa|hCoV-19/South Africa/KRISP-K002808/2020|EPI ISL 529802|C.1|South Africa|2020-08-25	0.0007172262	Africa
Africa|hCoV-19/Gambia/GC19-3418/2020|EPI ISL 561176|B.1.1.242|Gambia|2020-07-27	Africa|hCoV-19/South Africa/KRISP-K002808/2020|EPI ISL 529802|C.1|South Africa|2020-08-25	0.0006387290	Africa
Africa|hCoV-19/Gambia/GC19-3429/2020|EPI ISL 561178|B.1.5.12|Gambia|2020-07-27	Africa|hCoV-19/South Africa/KRISP-K002808/2020|EPI ISL 529802|C.1|South Africa|2020-08-25	0.0006387010	Africa
Africa|hCoV-19/Gambia/GC19-3432/2020|EPI ISL 561179|B.1.5.12|Gambia|2020-07-27	Africa|hCoV-19/South Africa/KRISP-K002808/2020|EPI ISL 529802|C.1|South Africa|2020-08-25	0.0008130267	Africa
Africa|hCoV-19/Gambia/GC19-3438/2020|EPI ISL 561180|B.1.5.12|Gambia|2020-07-27	Africa|hCoV-19/South Africa/KRISP-K002808/2020|EPI ISL 529802|C.1|South Africa|2020-08-25	0.0007733412	Africa
Africa|hCoV-19/Gambia/GC19-3445/2020|EPI ISL 561181|B.1.5.12|Gambia|2020-07-27	Africa|hCoV-19/South Africa/KRISP-K002808/2020|EPI ISL 529802|C.1|South Africa|2020-08-25	0.0008405742	Africa
Africa|hCoV-19/Gambia/GC19-3448/2020|EPI ISL 561183|B.1.5|Gambia|2020-07-27	Africa|hCoV-19/South Africa/KRISP-K002808/2020|EPI ISL 529802|C.1|South Africa|2020-08-25	0.0005813041	Africa
Africa|hCoV-19/Gambia/GC19-3497/2020|EPI ISL 561184|B.1.5.12|Gambia|2020-07-27	Africa|hCoV-19/South Africa/KRISP-K002808/2020|EPI ISL 529802|C.1|South Africa|2020-08-25	0.0007732450	Africa
Africa|hCoV-19/Gambia/GC19-3503/2020|EPI ISL 561186|B.1.5.12|Gambia|2020-07-27	Africa|hCoV-19/South Africa/KRISP-K002808/2020|EPI ISL 529802|C.1|South Africa|2020-08-25	0.0006829186	Africa
Africa|hCoV-19/Gambia/GC19-3504/2020|EPI ISL 561187|B.1.5.12|Gambia|2020-07-27	Africa|hCoV-19/South Africa/KRISP-K002808/2020|EPI ISL 529802|C.1|South Africa|2020-08-25	0.0007451460	Africa
Africa|hCoV-19/Gambia/GC19-3505/2020|EPI ISL 561188|B.1.5.12|Gambia|2020-07-27	Africa|hCoV-19/South Africa/KRISP-K002808/2020|EPI ISL 529802|C.1|South Africa|2020-08-25	0.0007060182	Africa
Africa|hCoV-19/Gambia/GC19-3529/2020|EPI ISL 561191|B.1.5.12|Gambia|2020-07-27	Africa|hCoV-19/South Africa/KRISP-K002808/2020|EPI ISL 529802|C.1|South Africa|2020-08-25	0.0007733152	Africa
Africa|hCoV-19/Gambia/GC19-3530/2020|EPI ISL 561192|B.1.5.12|Gambia|2020-07-27	Africa|hCoV-19/South Africa/KRISP-K002808/2020|EPI ISL 529802|C.1|South Africa|2020-08-25	0.0006551266	Africa
Africa|hCoV-19/Gambia/GC19-3533/2020|EPI ISL 561193|B.1.1.293|Gambia|2020-07-27	Africa|hCoV-19/South Africa/KRISP-K002808/2020|EPI ISL 529802|C.1|South Africa|2020-08-25	0.0005714768	Africa
Africa|hCoV-19/Gambia/GC19-3535/2020|EPI ISL 561194|B.1.1.242|Gambia|2020-07-27	Africa|hCoV-19/South Africa/KRISP-K002808/2020|EPI ISL 529802|C.1|South Africa|2020-08-25	0.0006387075	Africa
Africa|hCoV-19/Gambia/GC19-3550/2020|EPI ISL 561195|B.1.5.12|Gambia|2020-07-27	Africa|hCoV-19/South Africa/KRISP-K002808/2020|EPI ISL 529802|C.1|South Africa|2020-08-25	0.0007396679	Africa
Africa|hCoV-19/Gambia/GC19-3565/2020|EPI ISL 561196|B.1.5.12|Gambia|2020-07-27	Africa|hCoV-19/South Africa/KRISP-K002808/2020|EPI ISL 529802|C.1|South Africa|2020-08-25	0.0006723304	Africa
Africa|hCoV-19/Gambia/GC19-3578/2020|EPI ISL 561197|B.1.5.12|Gambia|2020-07-27	Africa|hCoV-19/South Africa/KRISP-K002808/2020|EPI ISL 529802|C.1|South Africa|2020-08-25	0.0007062935	Africa
Africa|hCoV-19/Gambia/GC19-3629/2020|EPI ISL 561199|B.1.5.12|Gambia|2020-07-27	Africa|hCoV-19/South Africa/KRISP-K002808/2020|EPI ISL 529802|C.1|South Africa|2020-08-25	0.0008069701	Africa
Africa|hCoV-19/Gambia/GC19-3656/2020|EPI ISL 561201|B.1.5.12|Gambia|2020-07-27	Africa|hCoV-19/South Africa/KRISP-K002808/2020|EPI ISL 529802|C.1|South Africa|2020-08-25	0.0007060324	Africa
Africa|hCoV-19/Gambia/GC19-3659/2020|EPI ISL 561202|B.1.1|Gambia|2020-07-27	Africa|hCoV-19/South Africa/KRISP-K002808/2020|EPI ISL 529802|C.1|South Africa|2020-08-25	0.0006051379	Africa
Africa|hCoV-19/Gambia/GC19-3666/2020|EPI ISL 561204|B.1.5.12|Gambia|2020-07-27	Africa|hCoV-19/South Africa/KRISP-K002808/2020|EPI ISL 529802|C.1|South Africa|2020-08-25	0.0007796130	Africa
Africa|hCoV-19/Gambia/GC19-3769/2020|EPI ISL 561072|B.1.292|Gambia|2020-07-27	Africa|hCoV-19/South Africa/KRISP-K002808/2020|EPI ISL 529802|C.1|South Africa|2020-08-25	0.0006487282	Africa
Africa|hCoV-19/Gambia/GC19-3773/2020|EPI ISL 561073|B.1.5.12|Gambia|2020-07-27	Africa|hCoV-19/South Africa/KRISP-K002808/2020|EPI ISL 529802|C.1|South Africa|2020-08-25	0.0007732970	Africa
Africa|hCoV-19/Gambia/GC19-3774/2020|EPI ISL 561074|B.1.5.12|Gambia|2020-07-27	Africa|hCoV-19/South Africa/KRISP-K002808/2020|EPI ISL 529802|C.1|South Africa|2020-08-25	0.0007396605	Africa
Africa|hCoV-19/Gambia/GC19-3794/2020|EPI ISL 561078|B.1.5.12|Gambia|2020-07-27	Africa|hCoV-19/South Africa/KRISP-K002808/2020|EPI ISL 529802|C.1|South Africa|2020-08-25	0.0007512260	Africa
Africa|hCoV-19/Gambia/GC19-3796/2020|EPI ISL 561079|B.1.5.12|Gambia|2020-07-27	Africa|hCoV-19/South Africa/KRISP-K002808/2020|EPI ISL 529802|C.1|South Africa|2020-08-25	0.0007732606	Africa
Africa|hCoV-19/Gambia/GC19-3798/2020|EPI ISL 561080|B.1.1.242|Gambia|2020-07-27	Africa|hCoV-19/South Africa/KRISP-K002808/2020|EPI ISL 529802|C.1|South Africa|2020-08-25	0.0006788792	Africa
Africa|hCoV-19/Gambia/GC19-3799/2020|EPI ISL 561081|B.1.1.242|Gambia|2020-07-27	Africa|hCoV-19/South Africa/KRISP-K002808/2020|EPI ISL 529802|C.1|South Africa|2020-08-25	0.0006722854	Africa
Africa|hCoV-19/Gambia/GC19-3802/2020|EPI ISL 561082|B.1.5.12|Gambia|2020-07-27	Africa|hCoV-19/South Africa/KRISP-K002808/2020|EPI ISL 529802|C.1|South Africa|2020-08-25	0.0008069240	Africa
Africa|hCoV-19/Gambia/GC19-3805/2020|EPI ISL 561083|B.1.5.12|Gambia|2020-07-27	Africa|hCoV-19/South Africa/KRISP-K002808/2020|EPI ISL 529802|C.1|South Africa|2020-08-25	0.0007732788	Africa
Africa|hCoV-19/Gambia/GC19-3806/2020|EPI ISL 561084|B.1.1.293|Gambia|2020-07-27	Africa|hCoV-19/South Africa/KRISP-K002808/2020|EPI ISL 529802|C.1|South Africa|2020-08-25	0.0005714307	Africa
Africa|hCoV-19/Gambia/GC19-3807/2020|EPI ISL 561085|B.1.1.293|Gambia|2020-07-27	Africa|hCoV-19/South Africa/KRISP-K002808/2020|EPI ISL 529802|C.1|South Africa|2020-08-25	0.0006051032	Africa
Africa|hCoV-19/Gambia/GC19-3812/2020|EPI ISL 561086|B.1.1.293|Gambia|2020-07-27	Africa|hCoV-19/South Africa/KRISP-K002808/2020|EPI ISL 529802|C.1|South Africa|2020-08-25	0.0006400452	Africa
Africa|hCoV-19/Gambia/GC19-3813/2020|EPI ISL 561087|B.1.1.293|Gambia|2020-07-27	Africa|hCoV-19/South Africa/KRISP-K002808/2020|EPI ISL 529802|C.1|South Africa|2020-08-25	0.0006050829	Africa
Africa|hCoV-19/Gambia/GC19-3814/2020|EPI ISL 561088|B.1|Gambia|2020-07-27	Africa|hCoV-19/South Africa/KRISP-K002808/2020|EPI ISL 529802|C.1|South Africa|2020-08-25	0.0008743261	Africa
Africa|hCoV-19/Gambia/GC19-3816/2020|EPI ISL 561089|B.1.1.293|Gambia|2020-07-27	Africa|hCoV-19/South Africa/KRISP-K002808/2020|EPI ISL 529802|C.1|South Africa|2020-08-25	0.0005757066	Africa
Africa|hCoV-19/Gambia/GC19-3818/2020|EPI ISL 561090|B.1.1.293|Gambia|2020-07-27	Africa|hCoV-19/South Africa/KRISP-K002808/2020|EPI ISL 529802|C.1|South Africa|2020-08-25	0.0006723280	Africa
Africa|hCoV-19/Gambia/GC19-3820/2020|EPI ISL 561091|B.1.1.293|Gambia|2020-07-27	Africa|hCoV-19/South Africa/KRISP-K002808/2020|EPI ISL 529802|C.1|South Africa|2020-08-25	0.0006050829	Africa
Africa|hCoV-19/Gambia/GC19-3821/2020|EPI ISL 561092|B.1.5.12|Gambia|2020-07-27	Africa|hCoV-19/South Africa/KRISP-K002808/2020|EPI ISL 529802|C.1|South Africa|2020-08-25	0.0006895736	Africa
Africa|hCoV-19/Gambia/GC19-3822/2020|EPI ISL 561093|B.1.5.12|Gambia|2020-07-27	Africa|hCoV-19/South Africa/KRISP-K002808/2020|EPI ISL 529802|C.1|South Africa|2020-08-25	0.0007732969	Africa
Africa|hCoV-19/Gambia/GC19-3823/2020|EPI ISL 561094|B.1.5.12|Gambia|2020-07-27	Africa|hCoV-19/South Africa/KRISP-K002808/2020|EPI ISL 529802|C.1|South Africa|2020-08-25	0.0007790819	Africa
Africa|hCoV-19/Gambia/GC19-3835/2020|EPI ISL 561096|B.1.1.293|Gambia|2020-07-27	Africa|hCoV-19/South Africa/KRISP-K002808/2020|EPI ISL 529802|C.1|South Africa|2020-08-25	0.0005714499	Africa
Africa|hCoV-19/Gambia/GC19-3836/2020|EPI ISL 561097|B.1.5.12|Gambia|2020-07-27	Africa|hCoV-19/South Africa/KRISP-K002808/2020|EPI ISL 529802|C.1|South Africa|2020-08-25	0.0007396108	Africa
Africa|hCoV-19/Gambia/GC19-3839/2020|EPI ISL 561098|B.1.5.12|Gambia|2020-07-27	Africa|hCoV-19/South Africa/KRISP-K002808/2020|EPI ISL 529802|C.1|South Africa|2020-08-25	0.0007732970	Africa
Africa|hCoV-19/Gambia/GC19-3842/2020|EPI ISL 561099|B.1.1.293|Gambia|2020-07-27	Africa|hCoV-19/South Africa/KRISP-K002808/2020|EPI ISL 529802|C.1|South Africa|2020-08-25	0.0006723415	Africa
Africa|hCoV-19/Gambia/GC19-3846/2020|EPI ISL 561100|B.1.1.293|Gambia|2020-07-27	Africa|hCoV-19/South Africa/KRISP-K002808/2020|EPI ISL 529802|C.1|South Africa|2020-08-25	0.0006387115	Africa
Africa|hCoV-19/Gambia/GC19-3852/2020|EPI ISL 561101|B.1.5.12|Gambia|2020-07-27	Africa|hCoV-19/South Africa/KRISP-K002808/2020|EPI ISL 529802|C.1|South Africa|2020-08-25	0.0007854503	Africa
Africa|hCoV-19/Gambia/GC19-3854/2020|EPI ISL 561102|B.1.1.293|Gambia|2020-07-27	Africa|hCoV-19/South Africa/KRISP-K002808/2020|EPI ISL 529802|C.1|South Africa|2020-08-25	0.0006723415	Africa
Africa|hCoV-19/Gambia/GC192573/2020|EPI ISL 561115|B.1.5.12|Gambia|2020-07-21	Africa|hCoV-19/South Africa/KRISP-K002808/2020|EPI ISL 529802|C.1|South Africa|2020-08-25	0.0007733307	Africa
Africa|hCoV-19/Gambia/GC192576/2020|EPI ISL 561117|B.1.5.12|Gambia|2020-07-21	Africa|hCoV-19/South Africa/KRISP-K002808/2020|EPI ISL 529802|C.1|South Africa|2020-08-25	0.0006778897	Africa
Africa|hCoV-19/Gambia/GC192579/2020|EPI ISL 561118|B.1.5.12|Gambia|2020-07-21	Africa|hCoV-19/South Africa/KRISP-K002808/2020|EPI ISL 529802|C.1|South Africa|2020-08-25	0.0006818644	Africa
Africa|hCoV-19/Gambia/GC192602/2020|EPI ISL 561120|B.1.1.293|Gambia|2020-07-21	Africa|hCoV-19/South Africa/KRISP-K002808/2020|EPI ISL 529802|C.1|South Africa|2020-08-25	0.0006723283	Africa
Africa|hCoV-19/Gambia/GC192610/2020|EPI ISL 561121|B.1.1.293|Gambia|2020-07-21	Africa|hCoV-19/South Africa/KRISP-K002808/2020|EPI ISL 529802|C.1|South Africa|2020-08-25	0.0006723280	Africa
Africa|hCoV-19/Gambia/GC192751/2020|EPI ISL 561138|B.1.5.12|Gambia|2020-07-21	Africa|hCoV-19/South Africa/KRISP-K002808/2020|EPI ISL 529802|C.1|South Africa|2020-08-25	0.0008069863	Africa
Africa|hCoV-19/Gambia/GC192756/2020|EPI ISL 561139|B.1.5.12|Gambia|2020-07-22	Africa|hCoV-19/South Africa/KRISP-K002808/2020|EPI ISL 529802|C.1|South Africa|2020-08-25	0.0007396605	Africa
Africa|hCoV-19/Gambia/GC192772/2020|EPI ISL 561140|B.1.1|Gambia|2020-07-22	Africa|hCoV-19/South Africa/KRISP-K002808/2020|EPI ISL 529802|C.1|South Africa|2020-08-25	0.0006386987	Africa
Africa|hCoV-19/Gambia/GC192778/2020|EPI ISL 561141|B.1.1|Gambia|2020-07-22	Africa|hCoV-19/South Africa/KRISP-K002808/2020|EPI ISL 529802|C.1|South Africa|2020-08-25	0.0006387631	Africa
Africa|hCoV-19/Gambia/GC192781/2020|EPI ISL 561142|B.1.5.12|Gambia|2020-07-22	Africa|hCoV-19/South Africa/KRISP-K002808/2020|EPI ISL 529802|C.1|South Africa|2020-08-25	0.0007732971	Africa
Africa|hCoV-19/Gambia/GC192782/2020|EPI ISL 561143|B.1.5.12|Gambia|2020-07-22	Africa|hCoV-19/South Africa/KRISP-K002808/2020|EPI ISL 529802|C.1|South Africa|2020-08-25	0.0007733152	Africa
Africa|hCoV-19/Gambia/GC192786/2020|EPI ISL 561144|B.1.1.293|Gambia|2020-07-22	Africa|hCoV-19/South Africa/KRISP-K002808/2020|EPI ISL 529802|C.1|South Africa|2020-08-25	0.0006050565	Africa
Africa|hCoV-19/Gambia/GC192789/2020|EPI ISL 561145|B.1|Gambia|2020-07-22	Africa|hCoV-19/South Africa/KRISP-K002808/2020|EPI ISL 529802|C.1|South Africa|2020-08-25	0.0007059919	Africa
Africa|hCoV-19/Gambia/GC192811/2020|EPI ISL 561147|B.1.5.12|Gambia|2020-07-22	Africa|hCoV-19/South Africa/KRISP-K002808/2020|EPI ISL 529802|C.1|South Africa|2020-08-25	0.0007517907	Africa
Africa|hCoV-19/Gambia/GC192812/2020|EPI ISL 561148|B.1.1.293|Gambia|2020-07-22	Africa|hCoV-19/South Africa/KRISP-K002808/2020|EPI ISL 529802|C.1|South Africa|2020-08-25	0.0005377829	Africa
Africa|hCoV-19/Gambia/NPHL-038/2020|EPI ISL 561205|B.1.1|Gambia|2020	Africa|hCoV-19/South Africa/KRISP-K002808/2020|EPI ISL 529802|C.1|South Africa|2020-08-25	0.0006723439	Africa
Africa|hCoV-19/Gambia/NPHL-061/2020|EPI ISL 561206|B.1.5.12|Gambia|2020	Africa|hCoV-19/South Africa/KRISP-K002808/2020|EPI ISL 529802|C.1|South Africa|2020-08-25	0.0008405940	Africa
Africa|hCoV-19/Gambia/NPHL-1168/2020|EPI ISL 561212|B.1.5.12|Gambia|2020-06-27	Africa|hCoV-19/South Africa/KRISP-K002808/2020|EPI ISL 529802|C.1|South Africa|2020-08-25	0.0008406445	Africa
Africa|hCoV-19/Gambia/NPHL-1208/2020|EPI ISL 561213|B.1.5.12|Gambia|2020-06-30	Africa|hCoV-19/South Africa/KRISP-K002808/2020|EPI ISL 529802|C.1|South Africa|2020-08-25	0.0006132262	Africa
Africa|hCoV-19/Gambia/NPHL-1209/2020|EPI ISL 561214|B.1.5.12|Gambia|2020-06-30	Africa|hCoV-19/South Africa/KRISP-K002808/2020|EPI ISL 529802|C.1|South Africa|2020-08-25	0.0005838535	Africa
Africa|hCoV-19/Gambia/NPHL-1212/2020|EPI ISL 561215|B.1.5.12|Gambia|2020-06-30	Africa|hCoV-19/South Africa/KRISP-K002808/2020|EPI ISL 529802|C.1|South Africa|2020-08-25	0.0007059614	Africa
Africa|hCoV-19/Gambia/NPHL-1224/2020|EPI ISL 561217|B.1.1.293|Gambia|2020-06-30	Africa|hCoV-19/South Africa/KRISP-K002808/2020|EPI ISL 529802|C.1|South Africa|2020-08-25	0.0005269306	Africa
Africa|hCoV-19/Gambia/NPHL-1230/2020|EPI ISL 561218|B.1.5|Gambia|2020-06-30	Africa|hCoV-19/South Africa/KRISP-K002808/2020|EPI ISL 529802|C.1|South Africa|2020-08-25	0.0005450048	Africa
Africa|hCoV-19/Gambia/NPHL-1248/2020|EPI ISL 561222|B.1.5|Gambia|2020-07-01	Africa|hCoV-19/South Africa/KRISP-K002808/2020|EPI ISL 529802|C.1|South Africa|2020-08-25	0.0005449693	Africa
Africa|hCoV-19/Gambia/NPHL-1258/2020|EPI ISL 561223|B.1.292|Gambia|2020-07-02	Africa|hCoV-19/South Africa/KRISP-K002808/2020|EPI ISL 529802|C.1|South Africa|2020-08-25	0.0006050851	Africa
Africa|hCoV-19/Gambia/NPHL-1422/2020|EPI ISL 561228|B.1.5|Gambia|2020-07-04	Africa|hCoV-19/South Africa/KRISP-K002808/2020|EPI ISL 529802|C.1|South Africa|2020-08-25	0.0004948467	Africa
Africa|hCoV-19/Gambia/NPHL-1424/2020|EPI ISL 561229|B.1.292|Gambia|2020-07-04	Africa|hCoV-19/South Africa/KRISP-K002808/2020|EPI ISL 529802|C.1|South Africa|2020-08-25	0.0006052674	Africa
Africa|hCoV-19/Gambia/NPHL-1446/2020|EPI ISL 561230|B.1.5|Gambia|2020-07-04	Africa|hCoV-19/South Africa/KRISP-K002808/2020|EPI ISL 529802|C.1|South Africa|2020-08-25	0.0005449693	Africa
Africa|hCoV-19/Gambia/NPHL-1477/2020|EPI ISL 561231|B.1.5|Gambia|2020	Africa|hCoV-19/South Africa/KRISP-K002808/2020|EPI ISL 529802|C.1|South Africa|2020-08-25	0.0005627929	Africa
Africa|hCoV-19/Gambia/NPHL-1514/2020|EPI ISL 561232|B.1.1|Gambia|2020	Africa|hCoV-19/South Africa/KRISP-K002808/2020|EPI ISL 529802|C.1|South Africa|2020-08-25	0.0005714057	Africa
Africa|hCoV-19/Gambia/NPHL-1641/2020|EPI ISL 561235|B.1.292|Gambia|2020-07-31	Africa|hCoV-19/South Africa/KRISP-K002808/2020|EPI ISL 529802|C.1|South Africa|2020-08-25	0.0006618247	Africa
Africa|hCoV-19/Gambia/NPHL-1645/2020|EPI ISL 561236|B.1.1.293|Gambia|2020-08-04	Africa|hCoV-19/South Africa/KRISP-K002808/2020|EPI ISL 529802|C.1|South Africa|2020-08-25	0.0006086297	Africa
Africa|hCoV-19/Gambia/NPHL-1711/2020|EPI ISL 561237|B.1.1.293|Gambia|2020-08-04	Africa|hCoV-19/South Africa/KRISP-K002808/2020|EPI ISL 529802|C.1|South Africa|2020-08-25	0.0005377830	Africa
Africa|hCoV-19/Gambia/NPHL-1746/2020|EPI ISL 561238|B.1.1|Gambia|2020-07-20	Africa|hCoV-19/South Africa/KRISP-K002808/2020|EPI ISL 529802|C.1|South Africa|2020-08-25	0.0004706042	Africa
Africa|hCoV-19/Gambia/NPHL-1921/2020|EPI ISL 561239|B.1.1|Gambia|2020	Africa|hCoV-19/South Africa/KRISP-K002808/2020|EPI ISL 529802|C.1|South Africa|2020-08-25	0.0006386987	Africa
Africa|hCoV-19/Gambia/NPHL-1968/2020|EPI ISL 561240|B.1.1|Gambia|2020-07-16	Africa|hCoV-19/South Africa/KRISP-K002808/2020|EPI ISL 529802|C.1|South Africa|2020-08-25	0.0006386987	Africa
Africa|hCoV-19/Gambia/NPHL-2037/2020|EPI ISL 561241|B.1.1|Gambia|2020-07-15	Africa|hCoV-19/South Africa/KRISP-K002808/2020|EPI ISL 529802|C.1|South Africa|2020-08-25	0.0006050911	Africa
Africa|hCoV-19/Gambia/NPHL-2268/2020|EPI ISL 561242|B.1.1|Gambia|2020	Africa|hCoV-19/South Africa/KRISP-K002808/2020|EPI ISL 529802|C.1|South Africa|2020-08-25	0.0004379773	Africa
Africa|hCoV-19/Gambia/NPHL-2344/2020|EPI ISL 561243|B.1.292|Gambia|2020	Africa|hCoV-19/South Africa/KRISP-K002808/2020|EPI ISL 529802|C.1|South Africa|2020-08-25	0.0006724025	Africa
Africa|hCoV-19/Gambia/NPHL-2374/2020|EPI ISL 561244|B.1.5.12|Gambia|2020	Africa|hCoV-19/South Africa/KRISP-K002808/2020|EPI ISL 529802|C.1|South Africa|2020-08-25	0.0007059849	Africa
Africa|hCoV-19/Gambia/NPHL-242/2020|EPI ISL 561245|B.1.5|Gambia|2020	Africa|hCoV-19/South Africa/KRISP-K002808/2020|EPI ISL 529802|C.1|South Africa|2020-08-25	0.0005378805	Africa
Africa|hCoV-19/Gambia/NPHL-243/2020|EPI ISL 561246|B.1.5|Gambia|2020	Africa|hCoV-19/South Africa/KRISP-K002808/2020|EPI ISL 529802|C.1|South Africa|2020-08-25	0.0005151895	Africa
Africa|hCoV-19/Gambia/NPHL-244/2020|EPI ISL 561247|B.1.1.293|Gambia|2020	Africa|hCoV-19/South Africa/KRISP-K002808/2020|EPI ISL 529802|C.1|South Africa|2020-08-25	0.0005763976	Africa
Africa|hCoV-19/Gambia/NPHL-2443/2020|EPI ISL 561248|B.1.5.12|Gambia|2020	Africa|hCoV-19/South Africa/KRISP-K002808/2020|EPI ISL 529802|C.1|South Africa|2020-08-25	0.0007059608	Africa
Africa|hCoV-19/Gambia/NPHL-2444/2020|EPI ISL 561249|B.1.292|Gambia|2020-07-21	Africa|hCoV-19/South Africa/KRISP-K002808/2020|EPI ISL 529802|C.1|South Africa|2020-08-25	0.0006387138	Africa
Africa|hCoV-19/Gambia/NPHL-2446/2020|EPI ISL 561250|B.1.1|Gambia|2020	Africa|hCoV-19/South Africa/KRISP-K002808/2020|EPI ISL 529802|C.1|South Africa|2020-08-25	0.0006550566	Africa
Africa|hCoV-19/Gambia/NPHL-245/2020|EPI ISL 561251|B.1.1|Gambia|2020	Africa|hCoV-19/South Africa/KRISP-K002808/2020|EPI ISL 529802|C.1|South Africa|2020-08-25	0.0004740614	Africa
Africa|hCoV-19/Gambia/NPHL-2457/2020|EPI ISL 561252|B.1.1|Gambia|2020-07-21	Africa|hCoV-19/South Africa/KRISP-K002808/2020|EPI ISL 529802|C.1|South Africa|2020-08-25	0.0006550340	Africa
Africa|hCoV-19/Gambia/NPHL-2458/2020|EPI ISL 561253|B.1.292|Gambia|2020-07-21	Africa|hCoV-19/South Africa/KRISP-K002808/2020|EPI ISL 529802|C.1|South Africa|2020-08-25	0.0006552757	Africa
Africa|hCoV-19/Gambia/NPHL-2463/2020|EPI ISL 561254|B.1.1|Gambia|2020	Africa|hCoV-19/South Africa/KRISP-K002808/2020|EPI ISL 529802|C.1|South Africa|2020-08-25	0.0006616248	Africa
Africa|hCoV-19/Gambia/NPHL-2465/2020|EPI ISL 561255|B.1.1|Gambia|2020-07-21	Africa|hCoV-19/South Africa/KRISP-K002808/2020|EPI ISL 529802|C.1|South Africa|2020-08-25	0.0006550792	Africa
Africa|hCoV-19/Gambia/NPHL-2469/2020|EPI ISL 561256|B.1.5.12|Gambia|2020-07-21	Africa|hCoV-19/South Africa/KRISP-K002808/2020|EPI ISL 529802|C.1|South Africa|2020-08-25	0.0007931219	Africa
Africa|hCoV-19/Gambia/NPHL-247/2020|EPI ISL 561257|B.1.1.293|Gambia|2020	Africa|hCoV-19/South Africa/KRISP-K002808/2020|EPI ISL 529802|C.1|South Africa|2020-08-25	0.0005714384	Africa
Africa|hCoV-19/Gambia/NPHL-2470/2020|EPI ISL 561258|B.1.1|Gambia|2020-07-21	Africa|hCoV-19/South Africa/KRISP-K002808/2020|EPI ISL 529802|C.1|South Africa|2020-08-25	0.0006550565	Africa
Africa|hCoV-19/Gambia/NPHL-2472/2020|EPI ISL 561259|B.1.5.12|Gambia|2020-07-21	Africa|hCoV-19/South Africa/KRISP-K002808/2020|EPI ISL 529802|C.1|South Africa|2020-08-25	0.0005861073	Africa
Africa|hCoV-19/Gambia/NPHL-2473/2020|EPI ISL 561260|B.1.5.12|Gambia|2020-07-21	Africa|hCoV-19/South Africa/KRISP-K002808/2020|EPI ISL 529802|C.1|South Africa|2020-08-25	0.0008406558	Africa
Africa|hCoV-19/Gambia/NPHL-2478/2020|EPI ISL 561261|B.1.5.12|Gambia|2020-07-21	Africa|hCoV-19/South Africa/KRISP-K002808/2020|EPI ISL 529802|C.1|South Africa|2020-08-25	0.0006268725	Africa
Africa|hCoV-19/Gambia/NPHL-2497/2020|EPI ISL 561262|B.1.1.242|Gambia|2020-07-21	Africa|hCoV-19/South Africa/KRISP-K002808/2020|EPI ISL 529802|C.1|South Africa|2020-08-25	0.0006267699	Africa
Africa|hCoV-19/Gambia/NPHL-2504/2020|EPI ISL 561264|B.1.5.12|Gambia|2020-07-23	Africa|hCoV-19/South Africa/KRISP-K002808/2020|EPI ISL 529802|C.1|South Africa|2020-08-25	0.0008551197	Africa
Africa|hCoV-19/Gambia/NPHL-2514/2020|EPI ISL 561265|B.1.5.12|Gambia|2020-07-21	Africa|hCoV-19/South Africa/KRISP-K002808/2020|EPI ISL 529802|C.1|South Africa|2020-08-25	0.0007931300	Africa
Africa|hCoV-19/Gambia/NPHL-2521/2020|EPI ISL 561266|B.1.5.12|Gambia|2020-07-23	Africa|hCoV-19/South Africa/KRISP-K002808/2020|EPI ISL 529802|C.1|South Africa|2020-08-25	0.0007930974	Africa
Africa|hCoV-19/Gambia/NPHL-2522/2020|EPI ISL 561267|B.1.1.293|Gambia|2020-07-22	Africa|hCoV-19/South Africa/KRISP-K002808/2020|EPI ISL 529802|C.1|South Africa|2020-08-25	0.0006210873	Africa
Africa|hCoV-19/Gambia/NPHL-2524/2020|EPI ISL 561268|B.1.1|Gambia|2020-07-24	Africa|hCoV-19/South Africa/KRISP-K002808/2020|EPI ISL 529802|C.1|South Africa|2020-08-25	0.0006050912	Africa
Africa|hCoV-19/Gambia/NPHL-2529/2020|EPI ISL 561269|B.1.1.293|Gambia|2020-07-21	Africa|hCoV-19/South Africa/KRISP-K002808/2020|EPI ISL 529802|C.1|South Africa|2020-08-25	0.0005860325	Africa
Africa|hCoV-19/Gambia/NPHL-253/2020|EPI ISL 561270|B.1.1.293|Gambia|2020	Africa|hCoV-19/South Africa/KRISP-K002808/2020|EPI ISL 529802|C.1|South Africa|2020-08-25	0.0006050442	Africa
Africa|hCoV-19/Gambia/NPHL-2537/2020|EPI ISL 561271|B.1.1|Gambia|2020	Africa|hCoV-19/South Africa/KRISP-K002808/2020|EPI ISL 529802|C.1|South Africa|2020-08-25	0.0006828556	Africa
Africa|hCoV-19/Gambia/NPHL-2538/2020|EPI ISL 561272|B.1.5.12|Gambia|2020-07-21	Africa|hCoV-19/South Africa/KRISP-K002808/2020|EPI ISL 529802|C.1|South Africa|2020-08-25	0.0007585809	Africa
Africa|hCoV-19/Gambia/NPHL-2550/2020|EPI ISL 561274|B.1.292|Gambia|2020-07-21	Africa|hCoV-19/South Africa/KRISP-K002808/2020|EPI ISL 529802|C.1|South Africa|2020-08-25	0.0006206034	Africa
Africa|hCoV-19/Gambia/NPHL-2554/2020|EPI ISL 561275|B.1.5.12|Gambia|2020	Africa|hCoV-19/South Africa/KRISP-K002808/2020|EPI ISL 529802|C.1|South Africa|2020-08-25	0.0006896213	Africa
Africa|hCoV-19/Gambia/NPHL-2555/2020|EPI ISL 561276|B.1.1|Gambia|2020-07-21	Africa|hCoV-19/South Africa/KRISP-K002808/2020|EPI ISL 529802|C.1|South Africa|2020-08-25	0.0006269705	Africa
Africa|hCoV-19/Gambia/NPHL-256/2020|EPI ISL 561277|B.1.1.293|Gambia|2020	Africa|hCoV-19/South Africa/KRISP-K002808/2020|EPI ISL 529802|C.1|South Africa|2020-08-25	0.0005041950	Africa
Africa|hCoV-19/Gambia/NPHL-2560/2020|EPI ISL 561278|B.1.1|Gambia|2020	Africa|hCoV-19/South Africa/KRISP-K002808/2020|EPI ISL 529802|C.1|South Africa|2020-08-25	0.0006550340	Africa
Africa|hCoV-19/Gambia/NPHL-2567/2020|EPI ISL 561279|B.1|Gambia|2020	Africa|hCoV-19/South Africa/KRISP-K002808/2020|EPI ISL 529802|C.1|South Africa|2020-08-25	0.0009080118	Africa
Africa|hCoV-19/Gambia/NPHL-2573/2020|EPI ISL 561280|B.1.1.293|Gambia|2020	Africa|hCoV-19/South Africa/KRISP-K002808/2020|EPI ISL 529802|C.1|South Africa|2020-08-25	0.0005861133	Africa
Africa|hCoV-19/Gambia/NPHL-2586/2020|EPI ISL 561281|B.1.5.12|Gambia|2020-07-23	Africa|hCoV-19/South Africa/KRISP-K002808/2020|EPI ISL 529802|C.1|South Africa|2020-08-25	0.0006964643	Africa
