## Supplementary material for "Epidemiology and genetic diversity of SARS-CoV-2 lineages circulating in Africa": Pairwise distance: ContinentsPairwiseDistance.csv (part 451 of 1021)

Species 1	Species 2	Dist	Continent
Africa|hCoV-19/Gambia/NPHL-2588/2020|EPI ISL 561282|B.1.1|Gambia|2020	Africa|hCoV-19/South Africa/KRISP-K002808/2020|EPI ISL 529802|C.1|South Africa|2020-08-25	0.0006723280	Africa
Africa|hCoV-19/Gambia/NPHL-2615/2020|EPI ISL 561283|B.1.1.293|Gambia|2020-08-18	Africa|hCoV-19/South Africa/KRISP-K002808/2020|EPI ISL 529802|C.1|South Africa|2020-08-25	0.0006050444	Africa
Africa|hCoV-19/Gambia/NPHL-2626/2020|EPI ISL 561284|B.1.1.293|Gambia|2020	Africa|hCoV-19/South Africa/KRISP-K002808/2020|EPI ISL 529802|C.1|South Africa|2020-08-25	0.0006051318	Africa
Africa|hCoV-19/Gambia/NPHL-2640/2020|EPI ISL 561285|B.1.5.12|Gambia|2020-06-17	Africa|hCoV-19/South Africa/KRISP-K002808/2020|EPI ISL 529802|C.1|South Africa|2020-08-25	0.0006723597	Africa
Africa|hCoV-19/Gambia/NPHL-266/2020|EPI ISL 561286|B.1.5.12|Gambia|2020	Africa|hCoV-19/South Africa/KRISP-K002808/2020|EPI ISL 529802|C.1|South Africa|2020-08-25	0.0007586226	Africa
Africa|hCoV-19/Gambia/NPHL-2706/2020|EPI ISL 561287|B.1.292|Gambia|2020	Africa|hCoV-19/South Africa/KRISP-K002808/2020|EPI ISL 529802|C.1|South Africa|2020-08-25	0.0006723438	Africa
Africa|hCoV-19/Gambia/NPHL-2712/2020|EPI ISL 561288|B.1.5.12|Gambia|2020-08-03	Africa|hCoV-19/South Africa/KRISP-K002808/2020|EPI ISL 529802|C.1|South Africa|2020-08-25	0.0007733307	Africa
Africa|hCoV-19/Gambia/NPHL-2727/2020|EPI ISL 561289|B.1.5.12|Gambia|2020-08-04	Africa|hCoV-19/South Africa/KRISP-K002808/2020|EPI ISL 529802|C.1|South Africa|2020-08-25	0.0007732970	Africa
Africa|hCoV-19/Gambia/NPHL-2729/2020|EPI ISL 561290|B.1.1|Gambia|2020-07-23	Africa|hCoV-19/South Africa/KRISP-K002808/2020|EPI ISL 529802|C.1|South Africa|2020-08-25	0.0006386987	Africa
Africa|hCoV-19/Gambia/NPHL-2736/2020|EPI ISL 561291|B.1.1.242|Gambia|2020-07-25	Africa|hCoV-19/South Africa/KRISP-K002808/2020|EPI ISL 529802|C.1|South Africa|2020-08-25	0.0006723146	Africa
Africa|hCoV-19/Gambia/NPHL-2759/2020|EPI ISL 561292|B.1.5.12|Gambia|2020-08-07	Africa|hCoV-19/South Africa/KRISP-K002808/2020|EPI ISL 529802|C.1|South Africa|2020-08-25	0.0007397250	Africa
Africa|hCoV-19/Gambia/NPHL-2762/2020|EPI ISL 561293|B.1.5.12|Gambia|2020-07-25	Africa|hCoV-19/South Africa/KRISP-K002808/2020|EPI ISL 529802|C.1|South Africa|2020-08-25	0.0008069511	Africa
Africa|hCoV-19/Gambia/NPHL-2767/2020|EPI ISL 561294|B.1.1.293|Gambia|2020-07-25	Africa|hCoV-19/South Africa/KRISP-K002808/2020|EPI ISL 529802|C.1|South Africa|2020-08-25	0.0006386859	Africa
Africa|hCoV-19/Gambia/NPHL-2768/2020|EPI ISL 561295|B.1.1.293|Gambia|2020-07-27	Africa|hCoV-19/South Africa/KRISP-K002808/2020|EPI ISL 529802|C.1|South Africa|2020-08-25	0.0005714193	Africa
Africa|hCoV-19/Gambia/NPHL-277/2020|EPI ISL 561296|B.1.5.12|Gambia|2020	Africa|hCoV-19/South Africa/KRISP-K002808/2020|EPI ISL 529802|C.1|South Africa|2020-08-25	0.0007733152	Africa
Africa|hCoV-19/Gambia/NPHL-2785/2020|EPI ISL 561297|B.1.1.242|Gambia|2020-07-27	Africa|hCoV-19/South Africa/KRISP-K002808/2020|EPI ISL 529802|C.1|South Africa|2020-08-25	0.0006050527	Africa
Africa|hCoV-19/Gambia/NPHL-2790/2020|EPI ISL 561298|B.1.1.293|Gambia|2020	Africa|hCoV-19/South Africa/KRISP-K002808/2020|EPI ISL 529802|C.1|South Africa|2020-08-25	0.0006386987	Africa
Africa|hCoV-19/Gambia/NPHL-2825/2020|EPI ISL 561299|B.1.5.12|Gambia|2020	Africa|hCoV-19/South Africa/KRISP-K002808/2020|EPI ISL 529802|C.1|South Africa|2020-08-25	0.0007732269	Africa
Africa|hCoV-19/Gambia/NPHL-287/2020|EPI ISL 561300|B.1.1.293|Gambia|2020	Africa|hCoV-19/South Africa/KRISP-K002808/2020|EPI ISL 529802|C.1|South Africa|2020-08-25	0.0006050768	Africa
Africa|hCoV-19/Gambia/NPHL-2889/2020|EPI ISL 561301|B.1.5.12|Gambia|2020	Africa|hCoV-19/South Africa/KRISP-K002808/2020|EPI ISL 529802|C.1|South Africa|2020-08-25	0.0008213924	Africa
Africa|hCoV-19/Gambia/NPHL-2892/2020|EPI ISL 561302|B.1.5.12|Gambia|2020-09-07	Africa|hCoV-19/South Africa/KRISP-K002808/2020|EPI ISL 529802|C.1|South Africa|2020-08-25	0.0008213924	Africa
Africa|hCoV-19/Gambia/NPHL-290/2020|EPI ISL 561303|B.1.1.293|Gambia|2020	Africa|hCoV-19/South Africa/KRISP-K002808/2020|EPI ISL 529802|C.1|South Africa|2020-08-25	0.0005714193	Africa
Africa|hCoV-19/Gambia/NPHL-2909/2020|EPI ISL 561304|B.1.1.293|Gambia|2020-07-26	Africa|hCoV-19/South Africa/KRISP-K002808/2020|EPI ISL 529802|C.1|South Africa|2020-08-25	0.0006050708	Africa
Africa|hCoV-19/Gambia/NPHL-2984/2020|EPI ISL 561307|B.1.1.293|Gambia|2020	Africa|hCoV-19/South Africa/KRISP-K002808/2020|EPI ISL 529802|C.1|South Africa|2020-08-25	0.0006387266	Africa
Africa|hCoV-19/Gambia/NPHL-299/2020|EPI ISL 561308|B.1.1.293|Gambia|2020	Africa|hCoV-19/South Africa/KRISP-K002808/2020|EPI ISL 529802|C.1|South Africa|2020-08-25	0.0006050565	Africa
Africa|hCoV-19/Gambia/NPHL-3047/2020|EPI ISL 561309|B.1.5.12|Gambia|2020-07-28	Africa|hCoV-19/South Africa/KRISP-K002808/2020|EPI ISL 529802|C.1|South Africa|2020-08-25	0.0008147018	Africa
Africa|hCoV-19/Gambia/NPHL-3055/2020|EPI ISL 561310|B.1.5.12|Gambia|2020-07-17	Africa|hCoV-19/South Africa/KRISP-K002808/2020|EPI ISL 529802|C.1|South Africa|2020-08-25	0.0008069511	Africa
Africa|hCoV-19/Gambia/NPHL-3062/2020|EPI ISL 561311|B.1.5.12|Gambia|2020	Africa|hCoV-19/South Africa/KRISP-K002808/2020|EPI ISL 529802|C.1|South Africa|2020-08-25	0.0008147018	Africa
Africa|hCoV-19/Gambia/NPHL-3079/2020|EPI ISL 561312|B.1.5.12|Gambia|2020-07-27	Africa|hCoV-19/South Africa/KRISP-K002808/2020|EPI ISL 529802|C.1|South Africa|2020-08-25	0.0008213924	Africa
Africa|hCoV-19/Gambia/NPHL-3206/2020|EPI ISL 561313|B.1.1.293|Gambia|2020	Africa|hCoV-19/South Africa/KRISP-K002808/2020|EPI ISL 529802|C.1|South Africa|2020-08-25	0.0006723439	Africa
Africa|hCoV-19/Gambia/NPHL-3254/2020|EPI ISL 561315|B.1.5.12|Gambia|2020-07-28	Africa|hCoV-19/South Africa/KRISP-K002808/2020|EPI ISL 529802|C.1|South Africa|2020-08-25	0.0008135146	Africa
Africa|hCoV-19/Gambia/NPHL-3281/2020|EPI ISL 561316|B.1.1|Gambia|2020-07-28	Africa|hCoV-19/South Africa/KRISP-K002808/2020|EPI ISL 529802|C.1|South Africa|2020-08-25	0.0007312554	Africa
Africa|hCoV-19/Gambia/NPHL-483B/2020|EPI ISL 561318|B.1.1|Gambia|2020	Africa|hCoV-19/South Africa/KRISP-K002808/2020|EPI ISL 529802|C.1|South Africa|2020-08-25	0.0007315561	Africa
Africa|hCoV-19/Gambia/NPHL-704/2020|EPI ISL 561320|B.1.1.293|Gambia|2020	Africa|hCoV-19/South Africa/KRISP-K002808/2020|EPI ISL 529802|C.1|South Africa|2020-08-25	0.0008277111	Africa
Africa|hCoV-19/Gambia/NPHL-737/2020|EPI ISL 561323|B.1.1.293|Gambia|2020	Africa|hCoV-19/South Africa/KRISP-K002808/2020|EPI ISL 529802|C.1|South Africa|2020-08-25	0.0005515352	Africa
Africa|hCoV-19/Gambia/NPHL-748/2020|EPI ISL 561324|B.1.1|Gambia|2020	Africa|hCoV-19/South Africa/KRISP-K002808/2020|EPI ISL 529802|C.1|South Africa|2020-08-25	0.0006050910	Africa
Africa|hCoV-19/Gambia/NPHL-758/2020|EPI ISL 561326|B.1.1.293|Gambia|2020	Africa|hCoV-19/South Africa/KRISP-K002808/2020|EPI ISL 529802|C.1|South Africa|2020-08-25	0.0005510793	Africa
Africa|hCoV-19/Gambia/NPHL-760/2020|EPI ISL 561327|B.1.5|Gambia|2020	Africa|hCoV-19/South Africa/KRISP-K002808/2020|EPI ISL 529802|C.1|South Africa|2020-08-25	0.0004740934	Africa
Africa|hCoV-19/Gambia/NPHL-790/2020|EPI ISL 561329|B.1.5|Gambia|2020	Africa|hCoV-19/South Africa/KRISP-K002808/2020|EPI ISL 529802|C.1|South Africa|2020-08-25	0.0004438228	Africa
Africa|hCoV-19/Gambia/NPHL-923/2020|EPI ISL 561330|B.1.5.12|Gambia|2020	Africa|hCoV-19/South Africa/KRISP-K002808/2020|EPI ISL 529802|C.1|South Africa|2020-08-25	0.0007060087	Africa
Africa|hCoV-19/Gambia/NPHL-930/2020|EPI ISL 561331|B.1.5|Gambia|2020	Africa|hCoV-19/South Africa/KRISP-K002808/2020|EPI ISL 529802|C.1|South Africa|2020-08-25	0.0004779776	Africa
Africa|hCoV-19/Gambia/NPHL-941/2020|EPI ISL 561332|B.1.5.12|Gambia|2020	Africa|hCoV-19/South Africa/KRISP-K002808/2020|EPI ISL 529802|C.1|South Africa|2020-08-25	0.0007396256	Africa
Africa|hCoV-19/Gambia/NPHL-956/2020|EPI ISL 561334|B.1.5.12|Gambia|2020	Africa|hCoV-19/South Africa/KRISP-K002808/2020|EPI ISL 529802|C.1|South Africa|2020-08-25	0.0007512260	Africa
Africa|hCoV-19/Ghana/1651 S3/2020|EPI ISL 422387|A.11|Ghana|2020-03-25	Africa|hCoV-19/South Africa/KRISP-K002808/2020|EPI ISL 529802|C.1|South Africa|2020-08-25	0.0009092968	Africa
Africa|hCoV-19/Ghana/1659 S14/2020|EPI ISL 422405|B.1.220|Ghana|2020-03-25	Africa|hCoV-19/South Africa/KRISP-K002808/2020|EPI ISL 529802|C.1|South Africa|2020-08-25	0.0006305071	Africa
Africa|hCoV-19/Ghana/2230 S4/2020|EPI ISL 422390|B.40|Ghana|2020-03-25	Africa|hCoV-19/South Africa/KRISP-K002808/2020|EPI ISL 529802|C.1|South Africa|2020-08-25	0.0008164941	Africa
Africa|hCoV-19/Ghana/2333 S5/2020|EPI ISL 422394|B.1.3|Ghana|2020-03-27	Africa|hCoV-19/South Africa/KRISP-K002808/2020|EPI ISL 529802|C.1|South Africa|2020-08-25	0.0006512045	Africa
Africa|hCoV-19/Ghana/2573 S27/2020|EPI ISL 515082|A|Ghana|2020-03-29	Africa|hCoV-19/South Africa/KRISP-K002808/2020|EPI ISL 529802|C.1|South Africa|2020-08-25	0.0010151968	Africa
Africa|hCoV-19/Ghana/2666 S32/2020|EPI ISL 515083|A|Ghana|2020-03-27	Africa|hCoV-19/South Africa/KRISP-K002808/2020|EPI ISL 529802|C.1|South Africa|2020-08-25	0.0004456176	Africa
Africa|hCoV-19/Ghana/2709 S25/2020|EPI ISL 515084|B.1|Ghana|2020-03-28	Africa|hCoV-19/South Africa/KRISP-K002808/2020|EPI ISL 529802|C.1|South Africa|2020-08-25	0.0007403867	Africa
Africa|hCoV-19/Ghana/2828 S6/2020|EPI ISL 422397|A.11|Ghana|2020-03-29	Africa|hCoV-19/South Africa/KRISP-K002808/2020|EPI ISL 529802|C.1|South Africa|2020-08-25	0.0010226115	Africa
Africa|hCoV-19/Ghana/2852 S30/2020|EPI ISL 515085|B.6|Ghana|2020-03-28	Africa|hCoV-19/South Africa/KRISP-K002808/2020|EPI ISL 529802|C.1|South Africa|2020-08-25	0.0004446726	Africa
Africa|hCoV-19/Ghana/2914 S8/2020|EPI ISL 422399|B.1.1|Ghana|2020-03-30	Africa|hCoV-19/South Africa/KRISP-K002808/2020|EPI ISL 529802|C.1|South Africa|2020-08-25	0.0004855250	Africa
Africa|hCoV-19/Ghana/34927 S20/2020|EPI ISL 515086|A.11|Ghana|2020-05-23	Africa|hCoV-19/South Africa/KRISP-K002808/2020|EPI ISL 529802|C.1|South Africa|2020-08-25	0.0009167631	Africa
Africa|hCoV-19/Ghana/34928 S21/2020|EPI ISL 515087|A.11|Ghana|2020-05-23	Africa|hCoV-19/South Africa/KRISP-K002808/2020|EPI ISL 529802|C.1|South Africa|2020-08-25	0.0010220335	Africa
Africa|hCoV-19/Ghana/34980 S22/2020|EPI ISL 515088|B.1.1|Ghana|2020-05-23	Africa|hCoV-19/South Africa/KRISP-K002808/2020|EPI ISL 529802|C.1|South Africa|2020-08-25	0.0004851936	Africa
Africa|hCoV-19/Ghana/34983 S40/2020|EPI ISL 515089|B.1.1|Ghana|2020-05-23	Africa|hCoV-19/South Africa/KRISP-K002808/2020|EPI ISL 529802|C.1|South Africa|2020-08-25	0.0005461091	Africa
Africa|hCoV-19/Ghana/35012 S17/2020|EPI ISL 515090|B.1.1|Ghana|2020-05-23	Africa|hCoV-19/South Africa/KRISP-K002808/2020|EPI ISL 529802|C.1|South Africa|2020-08-25	0.0005378135	Africa
Africa|hCoV-19/Ghana/35019 S18/2020|EPI ISL 515091|B.1.1|Ghana|2020-05-23	Africa|hCoV-19/South Africa/KRISP-K002808/2020|EPI ISL 529802|C.1|South Africa|2020-08-25	0.0004470423	Africa
Africa|hCoV-19/Ghana/35183 S24/2020|EPI ISL 515092|A|Ghana|2020-05-24	Africa|hCoV-19/South Africa/KRISP-K002808/2020|EPI ISL 529802|C.1|South Africa|2020-08-25	0.0004521413	Africa
Africa|hCoV-19/Ghana/35280 S41/2020|EPI ISL 515093|A|Ghana|2020-05-24	Africa|hCoV-19/South Africa/KRISP-K002808/2020|EPI ISL 529802|C.1|South Africa|2020-08-25	0.0009304947	Africa
Africa|hCoV-19/Ghana/35394 S49/2020|EPI ISL 515094|B.1.1.307|Ghana|2020-05-24	Africa|hCoV-19/South Africa/KRISP-K002808/2020|EPI ISL 529802|C.1|South Africa|2020-08-25	0.0004824734	Africa
Africa|hCoV-19/Ghana/35466 S19/2020|EPI ISL 515095|B.1.1|Ghana|2020-05-24	Africa|hCoV-19/South Africa/KRISP-K002808/2020|EPI ISL 529802|C.1|South Africa|2020-08-25	0.0005118042	Africa
Africa|hCoV-19/Ghana/35563 S37/2020|EPI ISL 515096|A.11|Ghana|2020-05-24	Africa|hCoV-19/South Africa/KRISP-K002808/2020|EPI ISL 529802|C.1|South Africa|2020-08-25	0.0010424732	Africa
Africa|hCoV-19/Ghana/36523 S23/2020|EPI ISL 515097|A|Ghana|2020-05-27	Africa|hCoV-19/South Africa/KRISP-K002808/2020|EPI ISL 529802|C.1|South Africa|2020-08-25	0.0005822078	Africa
Africa|hCoV-19/Ghana/81216 S36/2020|EPI ISL 515098|A|Ghana|2020-05-20	Africa|hCoV-19/South Africa/KRISP-K002808/2020|EPI ISL 529802|C.1|South Africa|2020-08-25	0.0010145548	Africa
Africa|hCoV-19/Ghana/81219 S34/2020|EPI ISL 515099|B.1.1|Ghana|2020-05-20	Africa|hCoV-19/South Africa/KRISP-K002808/2020|EPI ISL 529802|C.1|South Africa|2020-08-25	0.0004437924	Africa
Africa|hCoV-19/Ghana/82879 S48/2020|EPI ISL 515100|B.1|Ghana|2020-05-20	Africa|hCoV-19/South Africa/KRISP-K002808/2020|EPI ISL 529802|C.1|South Africa|2020-08-25	0.0007443290	Africa
Africa|hCoV-19/Ghana/83637 S29/2020|EPI ISL 515101|B.1.1|Ghana|2020-05-22	Africa|hCoV-19/South Africa/KRISP-K002808/2020|EPI ISL 529802|C.1|South Africa|2020-08-25	0.0004726280	Africa
Africa|hCoV-19/Ghana/84049 S31/2020|EPI ISL 515102|B.1|Ghana|2020-05-25	Africa|hCoV-19/South Africa/KRISP-K002808/2020|EPI ISL 529802|C.1|South Africa|2020-08-25	0.0007750738	Africa
Africa|hCoV-19/Ghana/84162 S45/2020|EPI ISL 515103|A|Ghana|2020-04-25	Africa|hCoV-19/South Africa/KRISP-K002808/2020|EPI ISL 529802|C.1|South Africa|2020-08-25	0.0008960349	Africa
Africa|hCoV-19/Ghana/84182 S43/2020|EPI ISL 515104|B.1.1|Ghana|2020-05-25	Africa|hCoV-19/South Africa/KRISP-K002808/2020|EPI ISL 529802|C.1|South Africa|2020-08-25	0.0006143743	Africa
Africa|hCoV-19/Ghana/84210 S44/2020|EPI ISL 515105|A|Ghana|2020-05-24	Africa|hCoV-19/South Africa/KRISP-K002808/2020|EPI ISL 529802|C.1|South Africa|2020-08-25	0.0009512534	Africa
Africa|hCoV-19/Ghana/84218 S47/2020|EPI ISL 515106|A|Ghana|2020-05-25	Africa|hCoV-19/South Africa/KRISP-K002808/2020|EPI ISL 529802|C.1|South Africa|2020-08-25	0.0010348536	Africa
Africa|hCoV-19/Ghana/84260 S28/2020|EPI ISL 515107|A|Ghana|2020-05-25	Africa|hCoV-19/South Africa/KRISP-K002808/2020|EPI ISL 529802|C.1|South Africa|2020-08-25	0.0009162249	Africa
Africa|hCoV-19/Ghana/84279 S42/2020|EPI ISL 515108|B.1|Ghana|2020-05-25	Africa|hCoV-19/South Africa/KRISP-K002808/2020|EPI ISL 529802|C.1|South Africa|2020-08-25	0.0007801730	Africa
Africa|hCoV-19/Ghana/84301 S35/2020|EPI ISL 515109|A.11|Ghana|2020-05-24	Africa|hCoV-19/South Africa/KRISP-K002808/2020|EPI ISL 529802|C.1|South Africa|2020-08-25	0.0009127214	Africa
Africa|hCoV-19/Ghana/84430 S51/2020|EPI ISL 515110|B.1.1.307|Ghana|2020-05-25	Africa|hCoV-19/South Africa/KRISP-K002808/2020|EPI ISL 529802|C.1|South Africa|2020-08-25	0.0004737085	Africa
Africa|hCoV-19/Ghana/84438 S50/2020|EPI ISL 515111|A|Ghana|2020-05-24	Africa|hCoV-19/South Africa/KRISP-K002808/2020|EPI ISL 529802|C.1|South Africa|2020-08-25	0.0009128186	Africa
Africa|hCoV-19/Ghana/84484 S16/2020|EPI ISL 515112|B.1.1|Ghana|2020-05-25	Africa|hCoV-19/South Africa/KRISP-K002808/2020|EPI ISL 529802|C.1|South Africa|2020-08-25	0.0005516110	Africa
Africa|hCoV-19/Ghana/KATH23/2020|EPI ISL 515181|A.11|Ghana|2020-03-22	Africa|hCoV-19/South Africa/KRISP-K002808/2020|EPI ISL 529802|C.1|South Africa|2020-08-25	0.0008743026	Africa
Africa|hCoV-19/Ghana/TTH10/2020|EPI ISL 515182|A|Ghana|2020-03-27	Africa|hCoV-19/South Africa/KRISP-K002808/2020|EPI ISL 529802|C.1|South Africa|2020-08-25	0.0008405741	Africa
Africa|hCoV-19/Ghana/TTH11/2020|EPI ISL 515183|A|Ghana|2020-03-27	Africa|hCoV-19/South Africa/KRISP-K002808/2020|EPI ISL 529802|C.1|South Africa|2020-08-25	0.0008433521	Africa
Africa|hCoV-19/Ghana/TTH6/2020|EPI ISL 515248|A|Ghana|2020-03-27	Africa|hCoV-19/South Africa/KRISP-K002808/2020|EPI ISL 529802|C.1|South Africa|2020-08-25	0.0009179501	Africa
Africa|hCoV-19/Kenya/C1092/2020|EPI ISL 457849|B.1.5|Kenya|2020-04-18	Africa|hCoV-19/South Africa/KRISP-K002808/2020|EPI ISL 529802|C.1|South Africa|2020-08-25	0.0005948876	Africa
Africa|hCoV-19/Kenya/C1102/2020|EPI ISL 568708|B.1.5|Kenya|2020-04-19	Africa|hCoV-19/South Africa/KRISP-K002808/2020|EPI ISL 529802|C.1|South Africa|2020-08-25	0.0006855076	Africa
Africa|hCoV-19/Kenya/C1162/2020|EPI ISL 457850|B.1.5|Kenya|2020-04-19	Africa|hCoV-19/South Africa/KRISP-K002808/2020|EPI ISL 529802|C.1|South Africa|2020-08-25	0.0005539870	Africa
Africa|hCoV-19/Kenya/C1216/2020|EPI ISL 457854|B.1.5|Kenya|2020-04-19	Africa|hCoV-19/South Africa/KRISP-K002808/2020|EPI ISL 529802|C.1|South Africa|2020-08-25	0.0005714712	Africa
Africa|hCoV-19/Kenya/C1292/2020|EPI ISL 457856|B|Kenya|2020-04-20	Africa|hCoV-19/South Africa/KRISP-K002808/2020|EPI ISL 529802|C.1|South Africa|2020-08-25	0.0005828783	Africa
Africa|hCoV-19/Kenya/C1357/2020|EPI ISL 457858|B.1.5|Kenya|2020-04-20	Africa|hCoV-19/South Africa/KRISP-K002808/2020|EPI ISL 529802|C.1|South Africa|2020-08-25	0.0005269343	Africa
Africa|hCoV-19/Kenya/C1422/2020|EPI ISL 457861|B.1|Kenya|2020-04-20	Africa|hCoV-19/South Africa/KRISP-K002808/2020|EPI ISL 529802|C.1|South Africa|2020-08-25	0.0006000060	Africa
Africa|hCoV-19/Kenya/C1499/2020|EPI ISL 457863|B.1.5|Kenya|2020-04-20	Africa|hCoV-19/South Africa/KRISP-K002808/2020|EPI ISL 529802|C.1|South Africa|2020-08-25	0.0005828261	Africa
Africa|hCoV-19/Kenya/C1646/2020|EPI ISL 457865|B.1.5|Kenya|2020-04-21	Africa|hCoV-19/South Africa/KRISP-K002808/2020|EPI ISL 529802|C.1|South Africa|2020-08-25	0.0005330569	Africa
Africa|hCoV-19/Kenya/C1739/2020|EPI ISL 457866|B|Kenya|2020-04-22	Africa|hCoV-19/South Africa/KRISP-K002808/2020|EPI ISL 529802|C.1|South Africa|2020-08-25	0.0005630386	Africa
Africa|hCoV-19/Kenya/C1751/2020|EPI ISL 457867|B.1.5|Kenya|2020-04-22	Africa|hCoV-19/South Africa/KRISP-K002808/2020|EPI ISL 529802|C.1|South Africa|2020-08-25	0.0005378082	Africa
Africa|hCoV-19/Kenya/C21582/2020|EPI ISL 568872|B.1|Kenya|2020-06-22	Africa|hCoV-19/South Africa/KRISP-K002808/2020|EPI ISL 529802|C.1|South Africa|2020-08-25	0.0007396753	Africa
Africa|hCoV-19/Kenya/C22/2020|EPI ISL 457845|B.1.5|Kenya|2020-03-17	Africa|hCoV-19/South Africa/KRISP-K002808/2020|EPI ISL 529802|C.1|South Africa|2020-08-25	0.0005275708	Africa
Africa|hCoV-19/Kenya/C2439/2020|EPI ISL 457877|B.1.5|Kenya|2020-04-24	Africa|hCoV-19/South Africa/KRISP-K002808/2020|EPI ISL 529802|C.1|South Africa|2020-08-25	0.0006112151	Africa
Africa|hCoV-19/Kenya/C2449/2020|EPI ISL 457878|B.1.5|Kenya|2020-04-24	Africa|hCoV-19/South Africa/KRISP-K002808/2020|EPI ISL 529802|C.1|South Africa|2020-08-25	0.0006257524	Africa
Africa|hCoV-19/Kenya/C2469/2020|EPI ISL 457879|B.1.5|Kenya|2020-04-24	Africa|hCoV-19/South Africa/KRISP-K002808/2020|EPI ISL 529802|C.1|South Africa|2020-08-25	0.0005457868	Africa
Africa|hCoV-19/Kenya/C253/2020|EPI ISL 457868|B.1|Kenya|2020-04-03	Africa|hCoV-19/South Africa/KRISP-K002808/2020|EPI ISL 529802|C.1|South Africa|2020-08-25	0.0005714575	Africa
Africa|hCoV-19/Kenya/C256/2020|EPI ISL 568697|B.1.5|Kenya|2020-04-04	Africa|hCoV-19/South Africa/KRISP-K002808/2020|EPI ISL 529802|C.1|South Africa|2020-08-25	0.0006286509	Africa
Africa|hCoV-19/Kenya/C2582/2020|EPI ISL 457883|B.1.5|Kenya|2020-04-25	Africa|hCoV-19/South Africa/KRISP-K002808/2020|EPI ISL 529802|C.1|South Africa|2020-08-25	0.0006228730	Africa
Africa|hCoV-19/Kenya/C2685/2020|EPI ISL 457884|B.1.5|Kenya|2020-04-25	Africa|hCoV-19/South Africa/KRISP-K002808/2020|EPI ISL 529802|C.1|South Africa|2020-08-25	0.0006061648	Africa
Africa|hCoV-19/Kenya/C2777/2020|EPI ISL 457887|B.1|Kenya|2020-04-26	Africa|hCoV-19/South Africa/KRISP-K002808/2020|EPI ISL 529802|C.1|South Africa|2020-08-25	0.0005330376	Africa
Africa|hCoV-19/Kenya/C2826/2020|EPI ISL 457891|B.1.5|Kenya|2020-04-27	Africa|hCoV-19/South Africa/KRISP-K002808/2020|EPI ISL 529802|C.1|South Africa|2020-08-25	0.0005432299	Africa
Africa|hCoV-19/Kenya/C2847/2020|EPI ISL 457892|B.1.5|Kenya|2020-04-27	Africa|hCoV-19/South Africa/KRISP-K002808/2020|EPI ISL 529802|C.1|South Africa|2020-08-25	0.0005269903	Africa
Africa|hCoV-19/Kenya/C293/2020|EPI ISL 457871|A|Kenya|2020-04-04	Africa|hCoV-19/South Africa/KRISP-K002808/2020|EPI ISL 529802|C.1|South Africa|2020-08-25	0.0008366335	Africa
Africa|hCoV-19/Kenya/C310/2020|EPI ISL 457874|B.4|Kenya|2020-04-04	Africa|hCoV-19/South Africa/KRISP-K002808/2020|EPI ISL 529802|C.1|South Africa|2020-08-25	0.0010284162	Africa
Africa|hCoV-19/Kenya/C3129/2020|EPI ISL 457897|B.1.5|Kenya|2020-04-28	Africa|hCoV-19/South Africa/KRISP-K002808/2020|EPI ISL 529802|C.1|South Africa|2020-08-25	0.0005406501	Africa
Africa|hCoV-19/Kenya/C314/2020|EPI ISL 457875|A|Kenya|2020-04-04	Africa|hCoV-19/South Africa/KRISP-K002808/2020|EPI ISL 529802|C.1|South Africa|2020-08-25	0.0009078785	Africa
Africa|hCoV-19/Kenya/C316/2020|EPI ISL 457876|B.4|Kenya|2020-04-04	Africa|hCoV-19/South Africa/KRISP-K002808/2020|EPI ISL 529802|C.1|South Africa|2020-08-25	0.0010378890	Africa
Africa|hCoV-19/Kenya/C3194/2020|EPI ISL 457901|B.1.5|Kenya|2020-04-28	Africa|hCoV-19/South Africa/KRISP-K002808/2020|EPI ISL 529802|C.1|South Africa|2020-08-25	0.0006228576	Africa
Africa|hCoV-19/Kenya/C3205/2020|EPI ISL 457902|B.1.5|Kenya|2020-04-28	Africa|hCoV-19/South Africa/KRISP-K002808/2020|EPI ISL 529802|C.1|South Africa|2020-08-25	0.0005490075	Africa
Africa|hCoV-19/Kenya/C3208/2020|EPI ISL 457903|B.1.5|Kenya|2020-04-28	Africa|hCoV-19/South Africa/KRISP-K002808/2020|EPI ISL 529802|C.1|South Africa|2020-08-25	0.0005606828	Africa
Africa|hCoV-19/Kenya/C3381/2020|EPI ISL 568714|B.1.5|Kenya|2020-04-30	Africa|hCoV-19/South Africa/KRISP-K002808/2020|EPI ISL 529802|C.1|South Africa|2020-08-25	0.0005771936	Africa
Africa|hCoV-19/Kenya/C3427/2020|EPI ISL 457906|B.1.5|Kenya|2020-04-29	Africa|hCoV-19/South Africa/KRISP-K002808/2020|EPI ISL 529802|C.1|South Africa|2020-08-25	0.0006105906	Africa
Africa|hCoV-19/Kenya/C3457/2020|EPI ISL 568715|B.1|Kenya|2020-04-30	Africa|hCoV-19/South Africa/KRISP-K002808/2020|EPI ISL 529802|C.1|South Africa|2020-08-25	0.0006579981	Africa
Africa|hCoV-19/Kenya/C3739/2020|EPI ISL 568717|B.1.5|Kenya|2020-05-04	Africa|hCoV-19/South Africa/KRISP-K002808/2020|EPI ISL 529802|C.1|South Africa|2020-08-25	0.0005432303	Africa
Africa|hCoV-19/Kenya/C389/2020|EPI ISL 568698|B.1.5|Kenya|2020-04-07	Africa|hCoV-19/South Africa/KRISP-K002808/2020|EPI ISL 529802|C.1|South Africa|2020-08-25	0.0005480483	Africa
Africa|hCoV-19/Kenya/C3980/2020|EPI ISL 568719|B.1|Kenya|2020-05-05	Africa|hCoV-19/South Africa/KRISP-K002808/2020|EPI ISL 529802|C.1|South Africa|2020-08-25	0.0005811730	Africa
Africa|hCoV-19/Kenya/C4083/2020|EPI ISL 568721|B.1.5|Kenya|2020-05-05	Africa|hCoV-19/South Africa/KRISP-K002808/2020|EPI ISL 529802|C.1|South Africa|2020-08-25	0.0006315543	Africa
Africa|hCoV-19/Kenya/C4195/2020|EPI ISL 568723|B.1.5|Kenya|2020-06-05	Africa|hCoV-19/South Africa/KRISP-K002808/2020|EPI ISL 529802|C.1|South Africa|2020-08-25	0.0005432488	Africa
Africa|hCoV-19/Kenya/C4199/2020|EPI ISL 568724|B.1.5|Kenya|2020-05-06	Africa|hCoV-19/South Africa/KRISP-K002808/2020|EPI ISL 529802|C.1|South Africa|2020-08-25	0.0006173260	Africa
Africa|hCoV-19/Kenya/C4214/2020|EPI ISL 568725|B.1|Kenya|2020-06-05	Africa|hCoV-19/South Africa/KRISP-K002808/2020|EPI ISL 529802|C.1|South Africa|2020-08-25	0.0005714324	Africa
Africa|hCoV-19/Kenya/C4419/2020|EPI ISL 568727|B.1|Kenya|2020-05-07	Africa|hCoV-19/South Africa/KRISP-K002808/2020|EPI ISL 529802|C.1|South Africa|2020-08-25	0.0006393026	Africa
Africa|hCoV-19/Kenya/C4420/2020|EPI ISL 568728|B.1.5|Kenya|2020-05-07	Africa|hCoV-19/South Africa/KRISP-K002808/2020|EPI ISL 529802|C.1|South Africa|2020-08-25	0.0006230079	Africa
Africa|hCoV-19/Kenya/C4585/2020|EPI ISL 568730|B.1.5|Kenya|2020-05-08	Africa|hCoV-19/South Africa/KRISP-K002808/2020|EPI ISL 529802|C.1|South Africa|2020-08-25	0.0005772184	Africa
Africa|hCoV-19/Kenya/C460/2020|EPI ISL 457910|B.1.5|Kenya|2020-04-08	Africa|hCoV-19/South Africa/KRISP-K002808/2020|EPI ISL 529802|C.1|South Africa|2020-08-25	0.0005222627	Africa
Africa|hCoV-19/Kenya/C4691/2020|EPI ISL 568733|B.1.5|Kenya|2020-05-09	Africa|hCoV-19/South Africa/KRISP-K002808/2020|EPI ISL 529802|C.1|South Africa|2020-08-25	0.0005506889	Africa
Africa|hCoV-19/Kenya/C4710/2020|EPI ISL 568735|B.1.5|Kenya|2020-05-08	Africa|hCoV-19/South Africa/KRISP-K002808/2020|EPI ISL 529802|C.1|South Africa|2020-08-25	0.0006387350	Africa
Africa|hCoV-19/Kenya/C4717/2020|EPI ISL 568737|B.1.5|Kenya|2020-05-08	Africa|hCoV-19/South Africa/KRISP-K002808/2020|EPI ISL 529802|C.1|South Africa|2020-08-25	0.0005677791	Africa
Africa|hCoV-19/Kenya/C4872/2020|EPI ISL 568741|B.1.5|Kenya|2020-05-08	Africa|hCoV-19/South Africa/KRISP-K002808/2020|EPI ISL 529802|C.1|South Africa|2020-08-25	0.0005826388	Africa
Africa|hCoV-19/Kenya/C4895/2020|EPI ISL 568742|B.1.5|Kenya|2020-05-08	Africa|hCoV-19/South Africa/KRISP-K002808/2020|EPI ISL 529802|C.1|South Africa|2020-08-25	0.0006517696	Africa
Africa|hCoV-19/Kenya/C5008/2020|EPI ISL 568744|B.1|Kenya|2020-05-08	Africa|hCoV-19/South Africa/KRISP-K002808/2020|EPI ISL 529802|C.1|South Africa|2020-08-25	0.0005946749	Africa
Africa|hCoV-19/Kenya/C5011/2020|EPI ISL 568745|B.1.5|Kenya|2020-05-08	Africa|hCoV-19/South Africa/KRISP-K002808/2020|EPI ISL 529802|C.1|South Africa|2020-08-25	0.0006172620	Africa
Africa|hCoV-19/Kenya/C5119/2020|EPI ISL 568750|B.1|Kenya|2020-05-09	Africa|hCoV-19/South Africa/KRISP-K002808/2020|EPI ISL 529802|C.1|South Africa|2020-08-25	0.0005772583	Africa
Africa|hCoV-19/Kenya/C5177/2020|EPI ISL 568752|B.1.5|Kenya|2020-05-09	Africa|hCoV-19/South Africa/KRISP-K002808/2020|EPI ISL 529802|C.1|South Africa|2020-08-25	0.0005830723	Africa
Africa|hCoV-19/Kenya/C5178/2020|EPI ISL 568753|B.1.5|Kenya|2020-05-09	Africa|hCoV-19/South Africa/KRISP-K002808/2020|EPI ISL 529802|C.1|South Africa|2020-08-25	0.0006002372	Africa
Africa|hCoV-19/Kenya/C5246/2020|EPI ISL 568754|B.1.5|Kenya|2020-05-09	Africa|hCoV-19/South Africa/KRISP-K002808/2020|EPI ISL 529802|C.1|South Africa|2020-08-25	0.0005778534	Africa
Africa|hCoV-19/Kenya/C5288/2020|EPI ISL 568755|B.1.5|Kenya|2020-05-10	Africa|hCoV-19/South Africa/KRISP-K002808/2020|EPI ISL 529802|C.1|South Africa|2020-08-25	0.0006584267	Africa
Africa|hCoV-19/Kenya/C5289/2020|EPI ISL 568756|B.1.5|Kenya|2020-05-10	Africa|hCoV-19/South Africa/KRISP-K002808/2020|EPI ISL 529802|C.1|South Africa|2020-08-25	0.0005649170	Africa
Africa|hCoV-19/Kenya/C5328/2020|EPI ISL 568760|B.1.5|Kenya|2020-05-10	Africa|hCoV-19/South Africa/KRISP-K002808/2020|EPI ISL 529802|C.1|South Africa|2020-08-25	0.0005831767	Africa
Africa|hCoV-19/Kenya/C5335/2020|EPI ISL 568762|B.1.5|Kenya|2020-05-10	Africa|hCoV-19/South Africa/KRISP-K002808/2020|EPI ISL 529802|C.1|South Africa|2020-08-25	0.0005836786	Africa
Africa|hCoV-19/Kenya/C5384/2020|EPI ISL 568764|B.1.5|Kenya|2020-05-10	Africa|hCoV-19/South Africa/KRISP-K002808/2020|EPI ISL 529802|C.1|South Africa|2020-08-25	0.0006387135	Africa
Africa|hCoV-19/Kenya/C54/2020|EPI ISL 457847|B.1|Kenya|2020-03-24	Africa|hCoV-19/South Africa/KRISP-K002808/2020|EPI ISL 529802|C.1|South Africa|2020-08-25	0.0006166012	Africa
Africa|hCoV-19/Kenya/C544/2020|EPI ISL 457911|B.1.5|Kenya|2020-04-10	Africa|hCoV-19/South Africa/KRISP-K002808/2020|EPI ISL 529802|C.1|South Africa|2020-08-25	0.0005222811	Africa
Africa|hCoV-19/Kenya/C5442/2020|EPI ISL 568767|B.1.5|Kenya|2020-05-10	Africa|hCoV-19/South Africa/KRISP-K002808/2020|EPI ISL 529802|C.1|South Africa|2020-08-25	0.0006112150	Africa
Africa|hCoV-19/Kenya/C569/2020|EPI ISL 568700|B.1|Kenya|2020-04-12	Africa|hCoV-19/South Africa/KRISP-K002808/2020|EPI ISL 529802|C.1|South Africa|2020-08-25	0.0005943631	Africa
Africa|hCoV-19/Kenya/C5695/2020|EPI ISL 568770|B.1.5|Kenya|2020-05-11	Africa|hCoV-19/South Africa/KRISP-K002808/2020|EPI ISL 529802|C.1|South Africa|2020-08-25	0.0006451967	Africa
Africa|hCoV-19/Kenya/C5701/2020|EPI ISL 568772|B.1|Kenya|2020-05-11	Africa|hCoV-19/South Africa/KRISP-K002808/2020|EPI ISL 529802|C.1|South Africa|2020-08-25	0.0005772331	Africa
Africa|hCoV-19/Kenya/C571/2020|EPI ISL 568702|A|Kenya|2020-04-12	Africa|hCoV-19/South Africa/KRISP-K002808/2020|EPI ISL 529802|C.1|South Africa|2020-08-25	0.0008742145	Africa
Africa|hCoV-19/Kenya/C5767/2020|EPI ISL 568773|B.1.5|Kenya|2020-05-11	Africa|hCoV-19/South Africa/KRISP-K002808/2020|EPI ISL 529802|C.1|South Africa|2020-08-25	0.0006992949	Africa
Africa|hCoV-19/Kenya/C5811/2020|EPI ISL 568775|B.1.5|Kenya|2020-05-11	Africa|hCoV-19/South Africa/KRISP-K002808/2020|EPI ISL 529802|C.1|South Africa|2020-08-25	0.0005772321	Africa
Africa|hCoV-19/Kenya/C5813/2020|EPI ISL 568776|B.1|Kenya|2020-05-11	Africa|hCoV-19/South Africa/KRISP-K002808/2020|EPI ISL 529802|C.1|South Africa|2020-08-25	0.0005830723	Africa
Africa|hCoV-19/Kenya/C5835/2020|EPI ISL 568777|B.1.5|Kenya|2020-05-12	Africa|hCoV-19/South Africa/KRISP-K002808/2020|EPI ISL 529802|C.1|South Africa|2020-08-25	0.0006169665	Africa
Africa|hCoV-19/Kenya/C587/2020|EPI ISL 457912|B.1.5|Kenya|2020-04-11	Africa|hCoV-19/South Africa/KRISP-K002808/2020|EPI ISL 529802|C.1|South Africa|2020-08-25	0.0005917430	Africa
Africa|hCoV-19/Kenya/C589/2020|EPI ISL 457913|B.1.5|Kenya|2020-04-11	Africa|hCoV-19/South Africa/KRISP-K002808/2020|EPI ISL 529802|C.1|South Africa|2020-08-25	0.0005480861	Africa
Africa|hCoV-19/Kenya/C5902/2020|EPI ISL 568779|B.1.5|Kenya|2020-05-12	Africa|hCoV-19/South Africa/KRISP-K002808/2020|EPI ISL 529802|C.1|South Africa|2020-08-25	0.0005888883	Africa
Africa|hCoV-19/Kenya/C5911/2020|EPI ISL 568780|B.1.5|Kenya|2020-05-12	Africa|hCoV-19/South Africa/KRISP-K002808/2020|EPI ISL 529802|C.1|South Africa|2020-08-25	0.0005887390	Africa
Africa|hCoV-19/Kenya/C5914/2020|EPI ISL 568782|B.1.5|Kenya|2020-05-12	Africa|hCoV-19/South Africa/KRISP-K002808/2020|EPI ISL 529802|C.1|South Africa|2020-08-25	0.0006117965	Africa
Africa|hCoV-19/Kenya/C6186/2020|EPI ISL 568787|B.1.5|Kenya|2020-05-13	Africa|hCoV-19/South Africa/KRISP-K002808/2020|EPI ISL 529802|C.1|South Africa|2020-08-25	0.0006518008	Africa
Africa|hCoV-19/Kenya/C6255/2020|EPI ISL 568790|B.1.1.33|Kenya|2020-05-13	Africa|hCoV-19/South Africa/KRISP-K002808/2020|EPI ISL 529802|C.1|South Africa|2020-08-25	0.0006455831	Africa
Africa|hCoV-19/Kenya/C6298/2020|EPI ISL 568792|B.1|Kenya|2020-05-13	Africa|hCoV-19/South Africa/KRISP-K002808/2020|EPI ISL 529802|C.1|South Africa|2020-08-25	0.0005942528	Africa
Africa|hCoV-19/Kenya/C6369/2020|EPI ISL 568794|B.1|Kenya|2020-05-14	Africa|hCoV-19/South Africa/KRISP-K002808/2020|EPI ISL 529802|C.1|South Africa|2020-08-25	0.0006632950	Africa
Africa|hCoV-19/Kenya/C6380/2020|EPI ISL 568798|B.1.5|Kenya|2020-05-15	Africa|hCoV-19/South Africa/KRISP-K002808/2020|EPI ISL 529802|C.1|South Africa|2020-08-25	0.0005597797	Africa
Africa|hCoV-19/Kenya/C6384/2020|EPI ISL 568799|B.1|Kenya|2020-05-14	Africa|hCoV-19/South Africa/KRISP-K002808/2020|EPI ISL 529802|C.1|South Africa|2020-08-25	0.0005828576	Africa
Africa|hCoV-19/Kenya/C639/2020|EPI ISL 568703|B|Kenya|2020-04-14	Africa|hCoV-19/South Africa/KRISP-K002808/2020|EPI ISL 529802|C.1|South Africa|2020-08-25	0.0006636350	Africa
Africa|hCoV-19/Kenya/C6518/2020|EPI ISL 568803|B.1.5|Kenya|2020-05-14	Africa|hCoV-19/South Africa/KRISP-K002808/2020|EPI ISL 529802|C.1|South Africa|2020-08-25	0.0006679128	Africa
Africa|hCoV-19/Kenya/C6524/2020|EPI ISL 568805|A|Kenya|2020-05-14	Africa|hCoV-19/South Africa/KRISP-K002808/2020|EPI ISL 529802|C.1|South Africa|2020-08-25	0.0009318527	Africa
Africa|hCoV-19/Kenya/C656/2020|EPI ISL 457915|B.1.5|Kenya|2020-04-13	Africa|hCoV-19/South Africa/KRISP-K002808/2020|EPI ISL 529802|C.1|South Africa|2020-08-25	0.0006051134	Africa
Africa|hCoV-19/Kenya/C6564/2020|EPI ISL 568806|B.1.5|Kenya|2020-05-14	Africa|hCoV-19/South Africa/KRISP-K002808/2020|EPI ISL 529802|C.1|South Africa|2020-08-25	0.0006706063	Africa
Africa|hCoV-19/Kenya/C6878/2020|EPI ISL 568813|B.1.1|Kenya|2020-05-15	Africa|hCoV-19/South Africa/KRISP-K002808/2020|EPI ISL 529802|C.1|South Africa|2020-08-25	0.0004633881	Africa
Africa|hCoV-19/Kenya/C6914/2020|EPI ISL 568817|B.1|Kenya|2020-05-15	Africa|hCoV-19/South Africa/KRISP-K002808/2020|EPI ISL 529802|C.1|South Africa|2020-08-25	0.0006987820	Africa
Africa|hCoV-19/Kenya/C7081/2020|EPI ISL 568824|B.1.5|Kenya|2020-05-16	Africa|hCoV-19/South Africa/KRISP-K002808/2020|EPI ISL 529802|C.1|South Africa|2020-08-25	0.0006056536	Africa
Africa|hCoV-19/Kenya/C713/2020|EPI ISL 457920|B.1.5|Kenya|2020-04-14	Africa|hCoV-19/South Africa/KRISP-K002808/2020|EPI ISL 529802|C.1|South Africa|2020-08-25	0.0005714572	Africa
Africa|hCoV-19/Kenya/C7579/2020|EPI ISL 568842|A|Kenya|2020-05-16	Africa|hCoV-19/South Africa/KRISP-K002808/2020|EPI ISL 529802|C.1|South Africa|2020-08-25	0.0009343489	Africa
Africa|hCoV-19/Kenya/C7605/2020|EPI ISL 568847|A|Kenya|2020-05-16	Africa|hCoV-19/South Africa/KRISP-K002808/2020|EPI ISL 529802|C.1|South Africa|2020-08-25	0.0009166922	Africa
Africa|hCoV-19/Kenya/C787/2020|EPI ISL 457921|B.1.5|Kenya|2020-04-15	Africa|hCoV-19/South Africa/KRISP-K002808/2020|EPI ISL 529802|C.1|South Africa|2020-08-25	0.0005378084	Africa
Africa|hCoV-19/Kenya/C7949/2020|EPI ISL 568852|B.1|Kenya|2020-05-18	Africa|hCoV-19/South Africa/KRISP-K002808/2020|EPI ISL 529802|C.1|South Africa|2020-08-25	0.0007001680	Africa
Africa|hCoV-19/Kenya/C815/2020|EPI ISL 568706|B.1|Kenya|2020-04-16	Africa|hCoV-19/South Africa/KRISP-K002808/2020|EPI ISL 529802|C.1|South Africa|2020-08-25	0.0006289275	Africa
Africa|hCoV-19/Kenya/C8240/2020|EPI ISL 568855|B.1.5|Kenya|2020-05-19	Africa|hCoV-19/South Africa/KRISP-K002808/2020|EPI ISL 529802|C.1|South Africa|2020-08-25	0.0006327076	Africa
Africa|hCoV-19/Kenya/C926/2020|EPI ISL 457928|B.1.5|Kenya|2020-04-17	Africa|hCoV-19/South Africa/KRISP-K002808/2020|EPI ISL 529802|C.1|South Africa|2020-08-25	0.0005748193	Africa
Africa|hCoV-19/Kenya/D5/2020|EPI ISL 457999|B.1|Kenya|2020-05-22	Africa|hCoV-19/South Africa/KRISP-K002808/2020|EPI ISL 529802|C.1|South Africa|2020-08-25	0.0007575245	Africa
Africa|hCoV-19/Kenya/D6/2020|EPI ISL 458000|B.40|Kenya|2020-03-17	Africa|hCoV-19/South Africa/KRISP-K002808/2020|EPI ISL 529802|C.1|South Africa|2020-08-25	0.0009452996	Africa
Africa|hCoV-19/Kenya/NIC 059/2020|EPI ISL 457827|B.40|Kenya|2020-03	Africa|hCoV-19/South Africa/KRISP-K002808/2020|EPI ISL 529802|C.1|South Africa|2020-08-25	0.0008829898	Africa
Africa|hCoV-19/Kenya/NIC 084/2020|EPI ISL 457828|B|Kenya|2020-03	Africa|hCoV-19/South Africa/KRISP-K002808/2020|EPI ISL 529802|C.1|South Africa|2020-08-25	0.0008405914	Africa
Africa|hCoV-19/Kenya/NIC 087/2020|EPI ISL 457829|B.1.1.20|Kenya|2020-03	Africa|hCoV-19/South Africa/KRISP-K002808/2020|EPI ISL 529802|C.1|South Africa|2020-08-25	0.0004741210	Africa
Africa|hCoV-19/Kenya/NIC 089/2020|EPI ISL 457830|B.1.1.20|Kenya|2020-03	Africa|hCoV-19/South Africa/KRISP-K002808/2020|EPI ISL 529802|C.1|South Africa|2020-08-25	0.0004580346	Africa
Africa|hCoV-19/Kenya/NIC 168/2020|EPI ISL 457832|B.1.255|Kenya|2020-03	Africa|hCoV-19/South Africa/KRISP-K002808/2020|EPI ISL 529802|C.1|South Africa|2020-08-25	0.0006230307	Africa
Africa|hCoV-19/Kenya/NIC 187/2020|EPI ISL 457833|B.1.5|Kenya|2020-03-20	Africa|hCoV-19/South Africa/KRISP-K002808/2020|EPI ISL 529802|C.1|South Africa|2020-08-25	0.0006050731	Africa
Africa|hCoV-19/Kenya/NIC 196/2020|EPI ISL 457834|B.1.1|Kenya|2020-03-21	Africa|hCoV-19/South Africa/KRISP-K002808/2020|EPI ISL 529802|C.1|South Africa|2020-08-25	0.0004566831	Africa
Africa|hCoV-19/Kenya/NIC 248/2020|EPI ISL 457836|B.40|Kenya|2020-03-23	Africa|hCoV-19/South Africa/KRISP-K002808/2020|EPI ISL 529802|C.1|South Africa|2020-08-25	0.0008223772	Africa
Africa|hCoV-19/Kenya/NIC 266/2020|EPI ISL 457838|B.6|Kenya|2020-03-24	Africa|hCoV-19/South Africa/KRISP-K002808/2020|EPI ISL 529802|C.1|South Africa|2020-08-25	0.0009234785	Africa
Africa|hCoV-19/Kenya/NIC 492/2020|EPI ISL 457840|B.1.5|Kenya|2020-03	Africa|hCoV-19/South Africa/KRISP-K002808/2020|EPI ISL 529802|C.1|South Africa|2020-08-25	0.0005580825	Africa
Africa|hCoV-19/Kenya/NIC 512/2020|EPI ISL 457841|B.1.5|Kenya|2020-03	Africa|hCoV-19/South Africa/KRISP-K002808/2020|EPI ISL 529802|C.1|South Africa|2020-08-25	0.0005576741	Africa
Africa|hCoV-19/Kenya/NIC 569/2020|EPI ISL 457843|B.1.1|Kenya|2020-03-29	Africa|hCoV-19/South Africa/KRISP-K002808/2020|EPI ISL 529802|C.1|South Africa|2020-08-25	0.0004705361	Africa
Africa|hCoV-19/Kenya/NIC 593/2020|EPI ISL 457844|B.1.1.316|Kenya|2020-03-29	Africa|hCoV-19/South Africa/KRISP-K002808/2020|EPI ISL 529802|C.1|South Africa|2020-08-25	0.0004842874	Africa
Africa|hCoV-19/Kenya/S052/2020|EPI ISL 457932|B.4|Kenya|2020-03-14	Africa|hCoV-19/South Africa/KRISP-K002808/2020|EPI ISL 529802|C.1|South Africa|2020-08-25	0.0010352753	Africa
Africa|hCoV-19/Kenya/S109/2020|EPI ISL 457933|B.4|Kenya|2020-03-23	Africa|hCoV-19/South Africa/KRISP-K002808/2020|EPI ISL 529802|C.1|South Africa|2020-08-25	0.0010089038	Africa
Africa|hCoV-19/Kenya/S299/2020|EPI ISL 457934|B.1.1.1|Kenya|2020-03-29	Africa|hCoV-19/South Africa/KRISP-K002808/2020|EPI ISL 529802|C.1|South Africa|2020-08-25	0.0003424013	Africa
Africa|hCoV-19/Madagascar/IP-01650/2020|EPI ISL 508862|B.1|Madagascar|2020-03-20	Africa|hCoV-19/South Africa/KRISP-K002808/2020|EPI ISL 529802|C.1|South Africa|2020-08-25	0.0006387136	Africa
Africa|hCoV-19/Madagascar/IP-01861/2020|EPI ISL 508863|B.1|Madagascar|2020-03-22	Africa|hCoV-19/South Africa/KRISP-K002808/2020|EPI ISL 529802|C.1|South Africa|2020-08-25	0.0006387138	Africa
Africa|hCoV-19/Mali/M002593/2020|EPI ISL 487446|A|Mali|2020-04-06	Africa|hCoV-19/South Africa/KRISP-K002808/2020|EPI ISL 529802|C.1|South Africa|2020-08-25	0.0009078568	Africa
Africa|hCoV-19/Mali/M002615/2020|EPI ISL 487447|A|Mali|2020-04-06	Africa|hCoV-19/South Africa/KRISP-K002808/2020|EPI ISL 529802|C.1|South Africa|2020-08-25	0.0008743029	Africa
Africa|hCoV-19/Mali/M002616/2020|EPI ISL 487448|A|Mali|2020-04-06	Africa|hCoV-19/South Africa/KRISP-K002808/2020|EPI ISL 529802|C.1|South Africa|2020-08-25	0.0008422079	Africa
Africa|hCoV-19/Mali/M002618/2020|EPI ISL 487449|A|Mali|2020-04-06	Africa|hCoV-19/South Africa/KRISP-K002808/2020|EPI ISL 529802|C.1|South Africa|2020-08-25	0.0009078600	Africa
Africa|hCoV-19/Mali/M002644/2020|EPI ISL 487450|A|Mali|2020-04-08	Africa|hCoV-19/South Africa/KRISP-K002808/2020|EPI ISL 529802|C.1|South Africa|2020-08-25	0.0009415667	Africa
Africa|hCoV-19/Mali/M002659/2020|EPI ISL 487451|A|Mali|2020-04-09	Africa|hCoV-19/South Africa/KRISP-K002808/2020|EPI ISL 529802|C.1|South Africa|2020-08-25	0.0008742148	Africa
Africa|hCoV-19/Mali/M002663/2020|EPI ISL 487452|A|Mali|2020-04-09	Africa|hCoV-19/South Africa/KRISP-K002808/2020|EPI ISL 529802|C.1|South Africa|2020-08-25	0.0009751449	Africa
Africa|hCoV-19/Mali/M002667/2020|EPI ISL 487453|B.1|Mali|2020-04-10	Africa|hCoV-19/South Africa/KRISP-K002808/2020|EPI ISL 529802|C.1|South Africa|2020-08-25	0.0005714576	Africa
Africa|hCoV-19/Mali/M002672/2020|EPI ISL 487454|B|Mali|2020-04-10	Africa|hCoV-19/South Africa/KRISP-K002808/2020|EPI ISL 529802|C.1|South Africa|2020-08-25	0.0008071439	Africa
Africa|hCoV-19/Mali/M002673/2020|EPI ISL 487455|B.1|Mali|2020-04-10	Africa|hCoV-19/South Africa/KRISP-K002808/2020|EPI ISL 529802|C.1|South Africa|2020-08-25	0.0006387009	Africa
Africa|hCoV-19/Mali/M002675/2020|EPI ISL 487456|A|Mali|2020-04-10	Africa|hCoV-19/South Africa/KRISP-K002808/2020|EPI ISL 529802|C.1|South Africa|2020-08-25	0.0008742148	Africa
Africa|hCoV-19/Mali/M002698/2020|EPI ISL 487457|A|Mali|2020-04-12	Africa|hCoV-19/South Africa/KRISP-K002808/2020|EPI ISL 529802|C.1|South Africa|2020-08-25	0.0008415443	Africa
Africa|hCoV-19/Mali/M002700/2020|EPI ISL 487458|B.1|Mali|2020-04-12	Africa|hCoV-19/South Africa/KRISP-K002808/2020|EPI ISL 529802|C.1|South Africa|2020-08-25	0.0007763659	Africa
Africa|hCoV-19/Mali/M002703/2020|EPI ISL 487459|B.1|Mali|2020-04-12	Africa|hCoV-19/South Africa/KRISP-K002808/2020|EPI ISL 529802|C.1|South Africa|2020-08-25	0.0007059612	Africa
Africa|hCoV-19/Mali/M002704/2020|EPI ISL 487460|A|Mali|2020-04-12	Africa|hCoV-19/South Africa/KRISP-K002808/2020|EPI ISL 529802|C.1|South Africa|2020-08-25	0.0008068996	Africa
Africa|hCoV-19/Mali/M002707/2020|EPI ISL 487461|A|Mali|2020-04-12	Africa|hCoV-19/South Africa/KRISP-K002808/2020|EPI ISL 529802|C.1|South Africa|2020-08-25	0.0009751872	Africa
Africa|hCoV-19/Mali/M002758/2020|EPI ISL 487462|B.1|Mali|2020-04-13	Africa|hCoV-19/South Africa/KRISP-K002808/2020|EPI ISL 529802|C.1|South Africa|2020-08-25	0.0006724049	Africa
Africa|hCoV-19/Mali/M002823/2020|EPI ISL 487463|A|Mali|2020-04-14	Africa|hCoV-19/South Africa/KRISP-K002808/2020|EPI ISL 529802|C.1|South Africa|2020-08-25	0.0009078354	Africa
Africa|hCoV-19/Mali/M002824/2020|EPI ISL 487464|B.1.3|Mali|2020-04-14	Africa|hCoV-19/South Africa/KRISP-K002808/2020|EPI ISL 529802|C.1|South Africa|2020-08-25	0.0006723732	Africa
Africa|hCoV-19/Mali/M002826/2020|EPI ISL 487465|A|Mali|2020-04-14	Africa|hCoV-19/South Africa/KRISP-K002808/2020|EPI ISL 529802|C.1|South Africa|2020-08-25	0.0008405741	Africa
Africa|hCoV-19/Mali/M002830/2020|EPI ISL 487466|B.1.275|Mali|2020-04-14	Africa|hCoV-19/South Africa/KRISP-K002808/2020|EPI ISL 529802|C.1|South Africa|2020-08-25	0.0007060369	Africa
Africa|hCoV-19/Morocco/15N/2020|EPI ISL 458150|B.1.1|Morocco|2020-05-15	Africa|hCoV-19/South Africa/KRISP-K002808/2020|EPI ISL 529802|C.1|South Africa|2020-08-25	0.0007068448	Africa
Africa|hCoV-19/Morocco/6887/2020|EPI ISL 459965|B.1.1|Morocco|2020-03-03	Africa|hCoV-19/South Africa/KRISP-K002808/2020|EPI ISL 529802|C.1|South Africa|2020-08-25	0.0004369030	Africa
Africa|hCoV-19/Morocco/6888/2020|EPI ISL 459966|B.1.1|Morocco|2020-03-15	Africa|hCoV-19/South Africa/KRISP-K002808/2020|EPI ISL 529802|C.1|South Africa|2020-08-25	0.0005377721	Africa
Africa|hCoV-19/Morocco/6889/2020|EPI ISL 459967|B.1.5|Morocco|2020-03-15	Africa|hCoV-19/South Africa/KRISP-K002808/2020|EPI ISL 529802|C.1|South Africa|2020-08-25	0.0005427691	Africa
Africa|hCoV-19/Morocco/6890/2020|EPI ISL 459968|B.1.5|Morocco|2020-03-17	Africa|hCoV-19/South Africa/KRISP-K002808/2020|EPI ISL 529802|C.1|South Africa|2020-08-25	0.0006088844	Africa
Africa|hCoV-19/Morocco/6891/2020|EPI ISL 459969|B.1.255|Morocco|2020-03-20	Africa|hCoV-19/South Africa/KRISP-K002808/2020|EPI ISL 529802|C.1|South Africa|2020-08-25	0.0006115580	Africa
Africa|hCoV-19/Morocco/6892/2020|EPI ISL 459970|B.1.5|Morocco|2020-03-17	Africa|hCoV-19/South Africa/KRISP-K002808/2020|EPI ISL 529802|C.1|South Africa|2020-08-25	0.0006119050	Africa
Africa|hCoV-19/Morocco/6893/2020|EPI ISL 459971|B.1.153|Morocco|2020-03-18	Africa|hCoV-19/South Africa/KRISP-K002808/2020|EPI ISL 529802|C.1|South Africa|2020-08-25	0.0007840705	Africa
Africa|hCoV-19/Morocco/6894/2020|EPI ISL 459972|B.1|Morocco|2020-03-20	Africa|hCoV-19/South Africa/KRISP-K002808/2020|EPI ISL 529802|C.1|South Africa|2020-08-25	0.0007396406	Africa
Africa|hCoV-19/Morocco/6895/2020|EPI ISL 459973|B.1.1|Morocco|2020-03-20	Africa|hCoV-19/South Africa/KRISP-K002808/2020|EPI ISL 529802|C.1|South Africa|2020-08-25	0.0004705205	Africa
Africa|hCoV-19/Morocco/6897/2020|EPI ISL 459975|B.1.5|Morocco|2020-03-21	Africa|hCoV-19/South Africa/KRISP-K002808/2020|EPI ISL 529802|C.1|South Africa|2020-08-25	0.0006050932	Africa
Africa|hCoV-19/Morocco/6898/2020|EPI ISL 459976|B.1|Morocco|2020-03-16	Africa|hCoV-19/South Africa/KRISP-K002808/2020|EPI ISL 529802|C.1|South Africa|2020-08-25	0.0006724025	Africa
Africa|hCoV-19/Morocco/6899/2020|EPI ISL 459977|B.1.1|Morocco|2020-04-21	Africa|hCoV-19/South Africa/KRISP-K002808/2020|EPI ISL 529802|C.1|South Africa|2020-08-25	0.0004705409	Africa
Africa|hCoV-19/Morocco/6900/2020|EPI ISL 459978|B.1.1.247|Morocco|2020-04-20	Africa|hCoV-19/South Africa/KRISP-K002808/2020|EPI ISL 529802|C.1|South Africa|2020-08-25	0.0005714307	Africa
Africa|hCoV-19/Morocco/6901/2020|EPI ISL 459979|B.1|Morocco|2020-04-19	Africa|hCoV-19/South Africa/KRISP-K002808/2020|EPI ISL 529802|C.1|South Africa|2020-08-25	0.0006050850	Africa
Africa|hCoV-19/Morocco/6902/2020|EPI ISL 459980|B.1.1|Morocco|2020-04-19	Africa|hCoV-19/South Africa/KRISP-K002808/2020|EPI ISL 529802|C.1|South Africa|2020-08-25	0.0006050565	Africa
Africa|hCoV-19/Morocco/6903/2020|EPI ISL 459981|B.1|Morocco|2020-04-19	Africa|hCoV-19/South Africa/KRISP-K002808/2020|EPI ISL 529802|C.1|South Africa|2020-08-25	0.0008069482	Africa
Africa|hCoV-19/Morocco/6904/2020|EPI ISL 459982|B.1|Morocco|2020-04-18	Africa|hCoV-19/South Africa/KRISP-K002808/2020|EPI ISL 529802|C.1|South Africa|2020-08-25	0.0007060394	Africa
Africa|hCoV-19/Morocco/6905/2020|EPI ISL 459983|B.1.1|Morocco|2020-04-21	Africa|hCoV-19/South Africa/KRISP-K002808/2020|EPI ISL 529802|C.1|South Africa|2020-08-25	0.0005378063	Africa
Africa|hCoV-19/Morocco/6906/2020|EPI ISL 459984|B.1.1|Morocco|2020-04-06	Africa|hCoV-19/South Africa/KRISP-K002808/2020|EPI ISL 529802|C.1|South Africa|2020-08-25	0.0004369030	Africa
Africa|hCoV-19/Morocco/AZ183/2020|EPI ISL 476026|B.1.1|Morocco|2020-05-11	Africa|hCoV-19/South Africa/KRISP-K002808/2020|EPI ISL 529802|C.1|South Africa|2020-08-25	0.0006387115	Africa
Africa|hCoV-19/Morocco/CA24/2020|EPI ISL 476025|B.1.1|Morocco|2020-05-02	Africa|hCoV-19/South Africa/KRISP-K002808/2020|EPI ISL 529802|C.1|South Africa|2020-08-25	0.0007733175	Africa
Africa|hCoV-19/Morocco/HMIMV-Rabat102-03/2020|EPI ISL 471456|B.1|Morocco|2020-03-31	Africa|hCoV-19/South Africa/KRISP-K002808/2020|EPI ISL 529802|C.1|South Africa|2020-08-25	0.0007733098	Africa
Africa|hCoV-19/Morocco/HMIMV-Rabat1025-04/2020|EPI ISL 471457|B.1|Morocco|2020-04-13	Africa|hCoV-19/South Africa/KRISP-K002808/2020|EPI ISL 529802|C.1|South Africa|2020-08-25	0.0007060227	Africa
Africa|hCoV-19/Morocco/HMIMV-Rabat1429-04/2020|EPI ISL 471458|B.1|Morocco|2020-04-19	Africa|hCoV-19/South Africa/KRISP-K002808/2020|EPI ISL 529802|C.1|South Africa|2020-08-25	0.0008069861	Africa
Africa|hCoV-19/Morocco/HMIMV-Rabat1435-04/2020|EPI ISL 471459|B.1|Morocco|2020-04-19	Africa|hCoV-19/South Africa/KRISP-K002808/2020|EPI ISL 529802|C.1|South Africa|2020-08-25	0.0006723597	Africa
Africa|hCoV-19/Morocco/HMIMV-Rabat1462-04/2020|EPI ISL 471460|B.1|Morocco|2020-04-19	Africa|hCoV-19/South Africa/KRISP-K002808/2020|EPI ISL 529802|C.1|South Africa|2020-08-25	0.0007733125	Africa
Africa|hCoV-19/Morocco/OUA677-19/2020|EPI ISL 451400|B.1.5|Morocco|2020-04-23	Africa|hCoV-19/South Africa/KRISP-K002808/2020|EPI ISL 529802|C.1|South Africa|2020-08-25	0.0006723890	Africa
Africa|hCoV-19/Morocco/RA85/2020|EPI ISL 467299|B.1|Morocco|2020-05-21	Africa|hCoV-19/South Africa/KRISP-K002808/2020|EPI ISL 529802|C.1|South Africa|2020-08-25	0.0011437187	Africa
Africa|hCoV-19/Morocco/RMPS-01/2020|EPI ISL 469017|B.1|Morocco|2020-04-13	Africa|hCoV-19/South Africa/KRISP-K002808/2020|EPI ISL 529802|C.1|South Africa|2020-08-25	0.0005714576	Africa
Africa|hCoV-19/Morocco/RMPS-02/2020|EPI ISL 469049|B.1|Morocco|2020-03-30	Africa|hCoV-19/South Africa/KRISP-K002808/2020|EPI ISL 529802|C.1|South Africa|2020-08-25	0.0006387416	Africa
Africa|hCoV-19/Morocco/RMPS-03/2020|EPI ISL 469051|B.1|Morocco|2020-04-03	Africa|hCoV-19/South Africa/KRISP-K002808/2020|EPI ISL 529802|C.1|South Africa|2020-08-25	0.0007396404	Africa
Africa|hCoV-19/Morocco/RMPS-04/2020|EPI ISL 469052|B.1|Morocco|2020-03-30	Africa|hCoV-19/South Africa/KRISP-K002808/2020|EPI ISL 529802|C.1|South Africa|2020-08-25	0.0005714576	Africa
Africa|hCoV-19/Morocco/RMPS-05/2020|EPI ISL 469053|B.1|Morocco|2020-03-30	Africa|hCoV-19/South Africa/KRISP-K002808/2020|EPI ISL 529802|C.1|South Africa|2020-08-25	0.0005378316	Africa
Africa|hCoV-19/Morocco/RMPS-06/2020|EPI ISL 469054|B.1|Morocco|2020-04-01	Africa|hCoV-19/South Africa/KRISP-K002808/2020|EPI ISL 529802|C.1|South Africa|2020-08-25	0.0005714576	Africa
Africa|hCoV-19/Morocco/RMPS-12/2020|EPI ISL 482737|B.1.1|Morocco|2020-05-08	Africa|hCoV-19/South Africa/KRISP-K002808/2020|EPI ISL 529802|C.1|South Africa|2020-08-25	0.0006500221	Africa
Africa|hCoV-19/Morocco/RMPS-13/2020|EPI ISL 482738|B.1|Morocco|2020-04-10	Africa|hCoV-19/South Africa/KRISP-K002808/2020|EPI ISL 529802|C.1|South Africa|2020-08-25	0.0005815430	Africa
Africa|hCoV-19/Morocco/RMPS-14/2020|EPI ISL 482739|B.1|Morocco|2020-04-22	Africa|hCoV-19/South Africa/KRISP-K002808/2020|EPI ISL 529802|C.1|South Africa|2020-08-25	0.0005931063	Africa
Africa|hCoV-19/Morocco/refstage1/2020|EPI ISL 476559|B.1.5|Morocco|2020-02-27	Africa|hCoV-19/South Africa/KRISP-K002808/2020|EPI ISL 529802|C.1|South Africa|2020-08-25	0.0005378088	Africa
Africa|hCoV-19/Nigeria/AB03-CV135/2020|EPI ISL 527872|B.1.5|Nigeria|2020-05-12	Africa|hCoV-19/South Africa/KRISP-K002808/2020|EPI ISL 529802|C.1|South Africa|2020-08-25	0.0006795829	Africa
Africa|hCoV-19/Nigeria/ED01-CV155/2020|EPI ISL 527873|B.40|Nigeria|2020-02-21	Africa|hCoV-19/South Africa/KRISP-K002808/2020|EPI ISL 529802|C.1|South Africa|2020-08-25	0.0009415580	Africa
Africa|hCoV-19/Nigeria/ED02-CV156/2020|EPI ISL 527874|B.40|Nigeria|2020-03-23	Africa|hCoV-19/South Africa/KRISP-K002808/2020|EPI ISL 529802|C.1|South Africa|2020-08-25	0.0008405910	Africa
Africa|hCoV-19/Nigeria/ED03-CV157/2020|EPI ISL 527875|B.40|Nigeria|2020-03-26	Africa|hCoV-19/South Africa/KRISP-K002808/2020|EPI ISL 529802|C.1|South Africa|2020-08-25	0.0010062687	Africa
Africa|hCoV-19/Nigeria/ED04-CV158/2020|EPI ISL 527876|A|Nigeria|2020-03-25	Africa|hCoV-19/South Africa/KRISP-K002808/2020|EPI ISL 529802|C.1|South Africa|2020-08-25	0.0008742297	Africa
Africa|hCoV-19/Nigeria/ED06-CV159/2020|EPI ISL 527877|A|Nigeria|2020-03-25	Africa|hCoV-19/South Africa/KRISP-K002808/2020|EPI ISL 529802|C.1|South Africa|2020-08-25	0.0009030389	Africa
Africa|hCoV-19/Nigeria/ED07-CV160/2020|EPI ISL 527878|B.40|Nigeria|2020-03-31	Africa|hCoV-19/South Africa/KRISP-K002808/2020|EPI ISL 529802|C.1|South Africa|2020-08-25	0.0009753078	Africa
Africa|hCoV-19/Nigeria/ED1010-CV215/2020|EPI ISL 527879|B.1.1.229|Nigeria|2020-05-04	Africa|hCoV-19/South Africa/KRISP-K002808/2020|EPI ISL 529802|C.1|South Africa|2020-08-25	0.0005041511	Africa
Africa|hCoV-19/Nigeria/ED18-CV161/2020|EPI ISL 527880|B.1.5|Nigeria|2020-03-25	Africa|hCoV-19/South Africa/KRISP-K002808/2020|EPI ISL 529802|C.1|South Africa|2020-08-25	0.0005727281	Africa
Africa|hCoV-19/Nigeria/ED20-CV162/2020|EPI ISL 527881|B.1|Nigeria|2020-03-30	Africa|hCoV-19/South Africa/KRISP-K002808/2020|EPI ISL 529802|C.1|South Africa|2020-08-25	0.0006387139	Africa
Africa|hCoV-19/Nigeria/ED25-CV163/2020|EPI ISL 527882|B.1.5|Nigeria|2020-05-09	Africa|hCoV-19/South Africa/KRISP-K002808/2020|EPI ISL 529802|C.1|South Africa|2020-08-25	0.0005714327	Africa
Africa|hCoV-19/Nigeria/ED32-CV164/2020|EPI ISL 527883|B.1.5|Nigeria|2020-05-18	Africa|hCoV-19/South Africa/KRISP-K002808/2020|EPI ISL 529802|C.1|South Africa|2020-08-25	0.0005764634	Africa
Africa|hCoV-19/Nigeria/ED46-CV165/2020|EPI ISL 527884|B.1.1.229|Nigeria|2020-04-24	Africa|hCoV-19/South Africa/KRISP-K002808/2020|EPI ISL 529802|C.1|South Africa|2020-08-25	0.0005714208	Africa
Africa|hCoV-19/Nigeria/ED48-CV193/2020|EPI ISL 527885|B.1.5|Nigeria|2020-04-26	Africa|hCoV-19/South Africa/KRISP-K002808/2020|EPI ISL 529802|C.1|South Africa|2020-08-25	0.0005508563	Africa
Africa|hCoV-19/Nigeria/EK025-CV58/2020|EPI ISL 487098|B.1.1.71|Nigeria|2020-04-19	Africa|hCoV-19/South Africa/KRISP-K002808/2020|EPI ISL 529802|C.1|South Africa|2020-08-25	0.0005851985	Africa
Africa|hCoV-19/Nigeria/EK084-CV50/2020|EPI ISL 487105|B.1.1.71|Nigeria|2020-04-23	Africa|hCoV-19/South Africa/KRISP-K002808/2020|EPI ISL 529802|C.1|South Africa|2020-08-25	0.0005714159	Africa
Africa|hCoV-19/Nigeria/EK220-CV54/2020|EPI ISL 487102|B.1.1|Nigeria|2020-05-14	Africa|hCoV-19/South Africa/KRISP-K002808/2020|EPI ISL 529802|C.1|South Africa|2020-08-25	0.0005384359	Africa
Africa|hCoV-19/Nigeria/EK254-CV60/2020|EPI ISL 487096|B.1.1|Nigeria|2020-05-19	Africa|hCoV-19/South Africa/KRISP-K002808/2020|EPI ISL 529802|C.1|South Africa|2020-08-25	0.0005180368	Africa
Africa|hCoV-19/Nigeria/EK291-CV115/2020|EPI ISL 527887|B.1.1|Nigeria|2020-06-02	Africa|hCoV-19/South Africa/KRISP-K002808/2020|EPI ISL 529802|C.1|South Africa|2020-08-25	0.0005042047	Africa
Africa|hCoV-19/Nigeria/KW017-CV24/2020|EPI ISL 455362|B.1.255|Nigeria|2020-04-10	Africa|hCoV-19/South Africa/KRISP-K002808/2020|EPI ISL 529802|C.1|South Africa|2020-08-25	0.0006723732	Africa
Africa|hCoV-19/Nigeria/KW298-CV48/2020|EPI ISL 487107|A|Nigeria|2020-05-08	Africa|hCoV-19/South Africa/KRISP-K002808/2020|EPI ISL 529802|C.1|South Africa|2020-08-25	0.0009415223	Africa
Africa|hCoV-19/Nigeria/KW326-CV52/2020|EPI ISL 487103|B.1.1|Nigeria|2020-05-09	Africa|hCoV-19/South Africa/KRISP-K002808/2020|EPI ISL 529802|C.1|South Africa|2020-08-25	0.0005069326	Africa
Africa|hCoV-19/Nigeria/Lagos01/2020|EPI ISL 413550|B.1.1|Nigeria|2020-02-27	Africa|hCoV-19/South Africa/KRISP-K002808/2020|EPI ISL 529802|C.1|South Africa|2020-08-25	0.0004764544	Africa
Africa|hCoV-19/Nigeria/NG57752/2020|EPI ISL 462992|B.1.1|Nigeria|2020-03	Africa|hCoV-19/South Africa/KRISP-K002808/2020|EPI ISL 529802|C.1|South Africa|2020-08-25	0.0005047609	Africa
Africa|hCoV-19/Nigeria/OG007-CV22/2020|EPI ISL 455412|B.40|Nigeria|2020-03-29	Africa|hCoV-19/South Africa/KRISP-K002808/2020|EPI ISL 529802|C.1|South Africa|2020-08-25	0.0008742703	Africa
Africa|hCoV-19/Nigeria/ON191-CV49/2020|EPI ISL 487106|B.1.246|Nigeria|2020-06-30	Africa|hCoV-19/South Africa/KRISP-K002808/2020|EPI ISL 529802|C.1|South Africa|2020-08-25	0.0007432127	Africa
Africa|hCoV-19/Nigeria/ON505-CV43/2020|EPI ISL 487112|B.1.246|Nigeria|2020-05-24	Africa|hCoV-19/South Africa/KRISP-K002808/2020|EPI ISL 529802|C.1|South Africa|2020-08-25	0.0007396403	Africa
Africa|hCoV-19/Nigeria/ON507-CV44/2020|EPI ISL 487111|B.1.1.10|Nigeria|2020-05-24	Africa|hCoV-19/South Africa/KRISP-K002808/2020|EPI ISL 529802|C.1|South Africa|2020-08-25	0.0006394874	Africa
Africa|hCoV-19/Nigeria/ON595-CV121/2020|EPI ISL 527888|B.1.1.90|Nigeria|2020-06-03	Africa|hCoV-19/South Africa/KRISP-K002808/2020|EPI ISL 529802|C.1|South Africa|2020-08-25	0.0006050707	Africa
Africa|hCoV-19/Nigeria/ON705-CV153/2020|EPI ISL 527889|B.1.1.1|Nigeria|2020-06-09	Africa|hCoV-19/South Africa/KRISP-K002808/2020|EPI ISL 529802|C.1|South Africa|2020-08-25	0.0004369221	Africa
Africa|hCoV-19/Nigeria/ON752-CV144/2020|EPI ISL 527890|B.1|Nigeria|2020-06-11	Africa|hCoV-19/South Africa/KRISP-K002808/2020|EPI ISL 529802|C.1|South Africa|2020-08-25	0.0007065047	Africa
Africa|hCoV-19/Nigeria/ON920-CV152/2020|EPI ISL 527891|B.1.1.220|Nigeria|2020-06-16	Africa|hCoV-19/South Africa/KRISP-K002808/2020|EPI ISL 529802|C.1|South Africa|2020-08-25	0.0006057629	Africa
Africa|hCoV-19/Nigeria/ON969-CV145/2020|EPI ISL 527892|B.1.1|Nigeria|2020-06-17	Africa|hCoV-19/South Africa/KRISP-K002808/2020|EPI ISL 529802|C.1|South Africa|2020-08-25	0.0006051092	Africa
Africa|hCoV-19/Nigeria/OS016-CV3/2020|EPI ISL 455413|B.40|Nigeria|2020-03-27	Africa|hCoV-19/South Africa/KRISP-K002808/2020|EPI ISL 529802|C.1|South Africa|2020-08-25	0.0008430851	Africa
Africa|hCoV-19/Nigeria/OS030-CV5/2020|EPI ISL 455415|A|Nigeria|2020-03-29	Africa|hCoV-19/South Africa/KRISP-K002808/2020|EPI ISL 529802|C.1|South Africa|2020-08-25	0.0010105454	Africa
Africa|hCoV-19/Nigeria/OS055-CV8/2020|EPI ISL 455418|A|Nigeria|2020-03-29	Africa|hCoV-19/South Africa/KRISP-K002808/2020|EPI ISL 529802|C.1|South Africa|2020-08-25	0.0010358112	Africa
Africa|hCoV-19/Nigeria/OS060-CV9/2020|EPI ISL 455419|B.1|Nigeria|2020-03-29	Africa|hCoV-19/South Africa/KRISP-K002808/2020|EPI ISL 529802|C.1|South Africa|2020-08-25	0.0007798841	Africa
Africa|hCoV-19/Nigeria/OS070-CV11/2020|EPI ISL 455422|A|Nigeria|2020-03-29	Africa|hCoV-19/South Africa/KRISP-K002808/2020|EPI ISL 529802|C.1|South Africa|2020-08-25	0.0010088582	Africa
Africa|hCoV-19/Nigeria/OS085-CV14/2020|EPI ISL 455424|A|Nigeria|2020-03-29	Africa|hCoV-19/South Africa/KRISP-K002808/2020|EPI ISL 529802|C.1|South Africa|2020-08-25	0.0009078963	Africa
Africa|hCoV-19/Nigeria/OS125-CV20/2020|EPI ISL 455427|A|Nigeria|2020-03-29	Africa|hCoV-19/South Africa/KRISP-K002808/2020|EPI ISL 529802|C.1|South Africa|2020-08-25	0.0010144288	Africa
Africa|hCoV-19/Nigeria/OS294-CV42/2020|EPI ISL 487113|B.1.5|Nigeria|2020-04-23	Africa|hCoV-19/South Africa/KRISP-K002808/2020|EPI ISL 529802|C.1|South Africa|2020-08-25	0.0006387259	Africa
Africa|hCoV-19/Nigeria/OS524-CV45/2020|EPI ISL 487110|B.1.22|Nigeria|2020-05-11	Africa|hCoV-19/South Africa/KRISP-K002808/2020|EPI ISL 529802|C.1|South Africa|2020-08-25	0.0007396404	Africa
Africa|hCoV-19/Nigeria/OS589-CV46/2020|EPI ISL 487109|B.1.22|Nigeria|2020-05-29	Africa|hCoV-19/South Africa/KRISP-K002808/2020|EPI ISL 529802|C.1|South Africa|2020-08-25	0.0007735438	Africa
Africa|hCoV-19/Nigeria/OY008-CV29/2020|EPI ISL 455429|B.1|Nigeria|2020-03-27	Africa|hCoV-19/South Africa/KRISP-K002808/2020|EPI ISL 529802|C.1|South Africa|2020-08-25	0.0005714576	Africa
Africa|hCoV-19/Nigeria/OY045A-CV35/2020|EPI ISL 455431|B.40|Nigeria|2020-04-02	Africa|hCoV-19/South Africa/KRISP-K002808/2020|EPI ISL 529802|C.1|South Africa|2020-08-25	0.0008407888	Africa
Africa|hCoV-19/Nigeria/OY094-CV57/2020|EPI ISL 487099|B.1.1.102|Nigeria|2020-04-24	Africa|hCoV-19/South Africa/KRISP-K002808/2020|EPI ISL 529802|C.1|South Africa|2020-08-25	0.0005041832	Africa
Africa|hCoV-19/Nigeria/OY175-CV51/2020|EPI ISL 487104|B.1|Nigeria|2020-05-03	Africa|hCoV-19/South Africa/KRISP-K002808/2020|EPI ISL 529802|C.1|South Africa|2020-08-25	0.0006824061	Africa
Africa|hCoV-19/Nigeria/OY233-CV66/2020|EPI ISL 487091|B.1.246|Nigeria|2020-05-13	Africa|hCoV-19/South Africa/KRISP-K002808/2020|EPI ISL 529802|C.1|South Africa|2020-08-25	0.0008406079	Africa
Africa|hCoV-19/Nigeria/OY260-CV55/2020|EPI ISL 487101|B.1.265|Nigeria|2020-05-16	Africa|hCoV-19/South Africa/KRISP-K002808/2020|EPI ISL 529802|C.1|South Africa|2020-08-25	0.0007396403	Africa
Africa|hCoV-19/Nigeria/OY592-CV167/2020|EPI ISL 527898|B.1.265|Nigeria|2020-06-10	Africa|hCoV-19/South Africa/KRISP-K002808/2020|EPI ISL 529802|C.1|South Africa|2020-08-25	0.0008406560	Africa
Africa|hCoV-19/Nigeria/OY595-CV168/2020|EPI ISL 527899|B.1.265|Nigeria|2020-06-09	Africa|hCoV-19/South Africa/KRISP-K002808/2020|EPI ISL 529802|C.1|South Africa|2020-08-25	0.0008690195	Africa
Africa|hCoV-19/Nigeria/OY598-CV169/2020|EPI ISL 527900|B.1.1|Nigeria|2020-06-09	Africa|hCoV-19/South Africa/KRISP-K002808/2020|EPI ISL 529802|C.1|South Africa|2020-08-25	0.0007226734	Africa
Africa|hCoV-19/Nigeria/OY605-CV170/2020|EPI ISL 527901|B.1.1|Nigeria|2020-06-12	Africa|hCoV-19/South Africa/KRISP-K002808/2020|EPI ISL 529802|C.1|South Africa|2020-08-25	0.0007395743	Africa
Africa|hCoV-19/Nigeria/OY608-CV172/2020|EPI ISL 527903|B.1.1|Nigeria|2020-06-11	Africa|hCoV-19/South Africa/KRISP-K002808/2020|EPI ISL 529802|C.1|South Africa|2020-08-25	0.0005429699	Africa
Africa|hCoV-19/Nigeria/OY612-CV173/2020|EPI ISL 527904|B.1.1|Nigeria|2020-06-13	Africa|hCoV-19/South Africa/KRISP-K002808/2020|EPI ISL 529802|C.1|South Africa|2020-08-25	0.0006055872	Africa
Africa|hCoV-19/Nigeria/OY616-CV174/2020|EPI ISL 527905|B.1.1|Nigeria|2020-06-12	Africa|hCoV-19/South Africa/KRISP-K002808/2020|EPI ISL 529802|C.1|South Africa|2020-08-25	0.0007406712	Africa
Africa|hCoV-19/Nigeria/OY625-CV182/2020|EPI ISL 527909|B.1.1|Nigeria|2020-06-13	Africa|hCoV-19/South Africa/KRISP-K002808/2020|EPI ISL 529802|C.1|South Africa|2020-08-25	0.0006122803	Africa
Africa|hCoV-19/Nigeria/OY626-CV183/2020|EPI ISL 527910|B.1.1|Nigeria|2020-06-13	Africa|hCoV-19/South Africa/KRISP-K002808/2020|EPI ISL 529802|C.1|South Africa|2020-08-25	0.0006099772	Africa
Africa|hCoV-19/Nigeria/OY627-CV184/2020|EPI ISL 527911|B.1.1|Nigeria|2020-06-13	Africa|hCoV-19/South Africa/KRISP-K002808/2020|EPI ISL 529802|C.1|South Africa|2020-08-25	0.0004707050	Africa
Africa|hCoV-19/Nigeria/OY628-CV185/2020|EPI ISL 527912|B.1.1|Nigeria|2020-06-13	Africa|hCoV-19/South Africa/KRISP-K002808/2020|EPI ISL 529802|C.1|South Africa|2020-08-25	0.0007059893	Africa
Africa|hCoV-19/Nigeria/OY633-CV189/2020|EPI ISL 527914|B.1.1.71|Nigeria|2020-06-16	Africa|hCoV-19/South Africa/KRISP-K002808/2020|EPI ISL 529802|C.1|South Africa|2020-08-25	0.0006723280	Africa
Africa|hCoV-19/Nigeria/OY636-CV192/2020|EPI ISL 527915|B.1.1|Nigeria|2020-06-17	Africa|hCoV-19/South Africa/KRISP-K002808/2020|EPI ISL 529802|C.1|South Africa|2020-08-25	0.0005713944	Africa
Africa|hCoV-19/Senegal/003/2020|EPI ISL 418206|B.1.356|Senegal|2020-02-28	Africa|hCoV-19/South Africa/KRISP-K002808/2020|EPI ISL 529802|C.1|South Africa|2020-08-25	0.0006065936	Africa
Africa|hCoV-19/Senegal/016/2020|EPI ISL 418207|B.1.356|Senegal|2020-03-02	Africa|hCoV-19/South Africa/KRISP-K002808/2020|EPI ISL 529802|C.1|South Africa|2020-08-25	0.0006050850	Africa
Africa|hCoV-19/Senegal/020/2020|EPI ISL 418208|B.1.356|Senegal|2020-03-04	Africa|hCoV-19/South Africa/KRISP-K002808/2020|EPI ISL 529802|C.1|South Africa|2020-08-25	0.0006067778	Africa
Africa|hCoV-19/Senegal/026/2020|EPI ISL 418209|B.1.356|Senegal|2020-03-03	Africa|hCoV-19/South Africa/KRISP-K002808/2020|EPI ISL 529802|C.1|South Africa|2020-08-25	0.0006387139	Africa
Africa|hCoV-19/Senegal/073/2020|EPI ISL 418210|B.1|Senegal|2020-03-10	Africa|hCoV-19/South Africa/KRISP-K002808/2020|EPI ISL 529802|C.1|South Africa|2020-08-25	0.0005714576	Africa
Africa|hCoV-19/Senegal/082/2020|EPI ISL 418211|B.1|Senegal|2020-03-11	Africa|hCoV-19/South Africa/KRISP-K002808/2020|EPI ISL 529802|C.1|South Africa|2020-08-25	0.0005717266	Africa
Africa|hCoV-19/Senegal/087/2020|EPI ISL 418212|B.1|Senegal|2020-03-11	Africa|hCoV-19/South Africa/KRISP-K002808/2020|EPI ISL 529802|C.1|South Africa|2020-08-25	0.0005731722	Africa
Africa|hCoV-19/Senegal/094/2020|EPI ISL 418213|B.1|Senegal|2020-03-12	Africa|hCoV-19/South Africa/KRISP-K002808/2020|EPI ISL 529802|C.1|South Africa|2020-08-25	0.0006056551	Africa
Africa|hCoV-19/Senegal/102/2020|EPI ISL 418214|B.1|Senegal|2020-03-12	Africa|hCoV-19/South Africa/KRISP-K002808/2020|EPI ISL 529802|C.1|South Africa|2020-08-25	0.0005584976	Africa
Africa|hCoV-19/Senegal/119/2020|EPI ISL 418215|B.1|Senegal|2020-03-12	Africa|hCoV-19/South Africa/KRISP-K002808/2020|EPI ISL 529802|C.1|South Africa|2020-08-25	0.0006436810	Africa
Africa|hCoV-19/Senegal/1351/2020|EPI ISL 480556|B.6|Senegal|2020-03-28	Africa|hCoV-19/South Africa/KRISP-K002808/2020|EPI ISL 529802|C.1|South Africa|2020-08-25	0.0008424974	Africa
Africa|hCoV-19/Senegal/136/2020|EPI ISL 418216|A.2|Senegal|2020-03-13	Africa|hCoV-19/South Africa/KRISP-K002808/2020|EPI ISL 529802|C.1|South Africa|2020-08-25	0.0009415190	Africa
Africa|hCoV-19/Senegal/139/2020|EPI ISL 418217|B.1|Senegal|2020-03-13	Africa|hCoV-19/South Africa/KRISP-K002808/2020|EPI ISL 529802|C.1|South Africa|2020-08-25	0.0006089408	Africa
Africa|hCoV-19/Senegal/1683/2020|EPI ISL 480783|B.1|Senegal|2020-03-31	Africa|hCoV-19/South Africa/KRISP-K002808/2020|EPI ISL 529802|C.1|South Africa|2020-08-25	0.0006065060	Africa
Africa|hCoV-19/Senegal/1749/2020|EPI ISL 480787|B.1|Senegal|2020-03-31	Africa|hCoV-19/South Africa/KRISP-K002808/2020|EPI ISL 529802|C.1|South Africa|2020-08-25	0.0005402284	Africa
Africa|hCoV-19/Senegal/1966/2020|EPI ISL 480789|A.11|Senegal|2020-04-01	Africa|hCoV-19/South Africa/KRISP-K002808/2020|EPI ISL 529802|C.1|South Africa|2020-08-25	0.0009082665	Africa
Africa|hCoV-19/Senegal/2840/2020|EPI ISL 481220|B.1|Senegal|2020-04-06	Africa|hCoV-19/South Africa/KRISP-K002808/2020|EPI ISL 529802|C.1|South Africa|2020-08-25	0.0007263338	Africa
Africa|hCoV-19/Senegal/2865/2020|EPI ISL 481234|B.1|Senegal|2020-04-07	Africa|hCoV-19/South Africa/KRISP-K002808/2020|EPI ISL 529802|C.1|South Africa|2020-08-25	0.0008226761	Africa
Africa|hCoV-19/Senegal/306/2020|EPI ISL 420069|B.3|Senegal|2020-03-17	Africa|hCoV-19/South Africa/KRISP-K002808/2020|EPI ISL 529802|C.1|South Africa|2020-08-25	0.0007396284	Africa
Africa|hCoV-19/Senegal/315/2020|EPI ISL 420070|B.1|Senegal|2020-03-17	Africa|hCoV-19/South Africa/KRISP-K002808/2020|EPI ISL 529802|C.1|South Africa|2020-08-25	0.0006386859	Africa
Africa|hCoV-19/Senegal/328/2020|EPI ISL 420071|B.1|Senegal|2020-03-17	Africa|hCoV-19/South Africa/KRISP-K002808/2020|EPI ISL 529802|C.1|South Africa|2020-08-25	0.0007892173	Africa
Africa|hCoV-19/Senegal/3331/2020|EPI ISL 481235|B.1.5|Senegal|2020-04-09	Africa|hCoV-19/South Africa/KRISP-K002808/2020|EPI ISL 529802|C.1|South Africa|2020-08-25	0.0005718749	Africa
Africa|hCoV-19/Senegal/370/2020|EPI ISL 420072|B.1|Senegal|2020-03-18	Africa|hCoV-19/South Africa/KRISP-K002808/2020|EPI ISL 529802|C.1|South Africa|2020-08-25	0.0006066406	Africa
Africa|hCoV-19/Senegal/382/2020|EPI ISL 420073|B.1|Senegal|2020-03-19	Africa|hCoV-19/South Africa/KRISP-K002808/2020|EPI ISL 529802|C.1|South Africa|2020-08-25	0.0006724024	Africa
Africa|hCoV-19/Senegal/45436/2020|EPI ISL 498238|B.1.1|Senegal|2020-05-27	Africa|hCoV-19/South Africa/KRISP-K002808/2020|EPI ISL 529802|C.1|South Africa|2020-08-25	0.0005379871	Africa
Africa|hCoV-19/Senegal/45557/2020|EPI ISL 498239|B.1.1|Senegal|2020-05-27	Africa|hCoV-19/South Africa/KRISP-K002808/2020|EPI ISL 529802|C.1|South Africa|2020-08-25	0.0006096895	Africa
Africa|hCoV-19/Senegal/52357/2020|EPI ISL 498240|B.1.5.12|Senegal|2020-06-03	Africa|hCoV-19/South Africa/KRISP-K002808/2020|EPI ISL 529802|C.1|South Africa|2020-08-25	0.0008490112	Africa
Africa|hCoV-19/Senegal/52907/2020|EPI ISL 498241|B.1.5.12|Senegal|2020-06-05	Africa|hCoV-19/South Africa/KRISP-K002808/2020|EPI ISL 529802|C.1|South Africa|2020-08-25	0.0010777253	Africa
Africa|hCoV-19/Senegal/55499/2020|EPI ISL 498242|B.1.5|Senegal|2020-06-07	Africa|hCoV-19/South Africa/KRISP-K002808/2020|EPI ISL 529802|C.1|South Africa|2020-08-25	0.0006735593	Africa
Africa|hCoV-19/Senegal/55703/2020|EPI ISL 477148|B.1.356|Senegal|2020-06-07	Africa|hCoV-19/South Africa/KRISP-K002808/2020|EPI ISL 529802|C.1|South Africa|2020-08-25	0.0006960590	Africa
Africa|hCoV-19/Senegal/55728/2020|EPI ISL 477150|B.1.5.12|Senegal|2020-06-07	Africa|hCoV-19/South Africa/KRISP-K002808/2020|EPI ISL 529802|C.1|South Africa|2020-08-25	0.0007460269	Africa
Africa|hCoV-19/Senegal/55738/2020|EPI ISL 477141|B.1.5.12|Senegal|2020-06-07	Africa|hCoV-19/South Africa/KRISP-K002808/2020|EPI ISL 529802|C.1|South Africa|2020-08-25	0.0008999798	Africa
Africa|hCoV-19/Senegal/55752/2020|EPI ISL 477149|B.1.5.12|Senegal|2020-06-07	Africa|hCoV-19/South Africa/KRISP-K002808/2020|EPI ISL 529802|C.1|South Africa|2020-08-25	0.0007170474	Africa
Africa|hCoV-19/Senegal/57065/2020|EPI ISL 476148|B.1.1.44|Senegal|2020-06-09	Africa|hCoV-19/South Africa/KRISP-K002808/2020|EPI ISL 529802|C.1|South Africa|2020-08-25	0.0006062176	Africa
Africa|hCoV-19/Senegal/5718/2020|EPI ISL 481236|B.1|Senegal|2020-04-18	Africa|hCoV-19/South Africa/KRISP-K002808/2020|EPI ISL 529802|C.1|South Africa|2020-08-25	0.0006757900	Africa
Africa|hCoV-19/Senegal/57273/2020|EPI ISL 498243|B.1.5.12|Senegal|2020-06-07	Africa|hCoV-19/South Africa/KRISP-K002808/2020|EPI ISL 529802|C.1|South Africa|2020-08-25	0.0007396508	Africa
Africa|hCoV-19/Senegal/57476/2020|EPI ISL 476149|B.1.5.12|Senegal|2020-06-06	Africa|hCoV-19/South Africa/KRISP-K002808/2020|EPI ISL 529802|C.1|South Africa|2020-08-25	0.0008791888	Africa
Africa|hCoV-19/Senegal/57503/2020|EPI ISL 498244|B.1.5.12|Senegal|2020-06-09	Africa|hCoV-19/South Africa/KRISP-K002808/2020|EPI ISL 529802|C.1|South Africa|2020-08-25	0.0008842366	Africa
Africa|hCoV-19/Senegal/57540/2020|EPI ISL 476491|B.1.5.12|Senegal|2020-06-09	Africa|hCoV-19/South Africa/KRISP-K002808/2020|EPI ISL 529802|C.1|South Africa|2020-08-25	0.0009518316	Africa
Africa|hCoV-19/Senegal/5766/2020|EPI ISL 481237|B.1.5.12|Senegal|2020-04-17	Africa|hCoV-19/South Africa/KRISP-K002808/2020|EPI ISL 529802|C.1|South Africa|2020-08-25	0.0007396577	Africa
Africa|hCoV-19/Senegal/5770/2020|EPI ISL 481238|B.1|Senegal|2020-04-17	Africa|hCoV-19/South Africa/KRISP-K002808/2020|EPI ISL 529802|C.1|South Africa|2020-08-25	0.0006635290	Africa
Africa|hCoV-19/Senegal/5785/2020|EPI ISL 481239|B.1.5.12|Senegal|2020-04-17	Africa|hCoV-19/South Africa/KRISP-K002808/2020|EPI ISL 529802|C.1|South Africa|2020-08-25	0.0007062297	Africa
Africa|hCoV-19/Senegal/5971/2020|EPI ISL 481240|B.1.5|Senegal|2020-04-18	Africa|hCoV-19/South Africa/KRISP-K002808/2020|EPI ISL 529802|C.1|South Africa|2020-08-25	0.0006428998	Africa
Africa|hCoV-19/Senegal/5986/2020|EPI ISL 481243|B.1|Senegal|2020-04-18	Africa|hCoV-19/South Africa/KRISP-K002808/2020|EPI ISL 529802|C.1|South Africa|2020-08-25	0.0007062063	Africa
Africa|hCoV-19/Senegal/600/2020|EPI ISL 420074|B.1.5|Senegal|2020-03-20	Africa|hCoV-19/South Africa/KRISP-K002808/2020|EPI ISL 529802|C.1|South Africa|2020-08-25	0.0006050871	Africa
Africa|hCoV-19/Senegal/611/2020|EPI ISL 420076|B.1|Senegal|2020-03-20	Africa|hCoV-19/South Africa/KRISP-K002808/2020|EPI ISL 529802|C.1|South Africa|2020-08-25	0.0006387416	Africa
Africa|hCoV-19/Senegal/618/2020|EPI ISL 420077|A|Senegal|2020-03-20	Africa|hCoV-19/South Africa/KRISP-K002808/2020|EPI ISL 529802|C.1|South Africa|2020-08-25	0.0008742148	Africa
Africa|hCoV-19/Senegal/620/2020|EPI ISL 420078|A.11|Senegal|2020-03-20	Africa|hCoV-19/South Africa/KRISP-K002808/2020|EPI ISL 529802|C.1|South Africa|2020-08-25	0.0008762473	Africa
Africa|hCoV-19/Senegal/62365/2020|EPI ISL 476492|B.1.5.12|Senegal|2020-06-10	Africa|hCoV-19/South Africa/KRISP-K002808/2020|EPI ISL 529802|C.1|South Africa|2020-08-25	0.0007060086	Africa
Africa|hCoV-19/Senegal/62368/2020|EPI ISL 476493|B.1.1|Senegal|2020-06-10	Africa|hCoV-19/South Africa/KRISP-K002808/2020|EPI ISL 529802|C.1|South Africa|2020-08-25	0.0004705204	Africa
Africa|hCoV-19/Senegal/62431/2020|EPI ISL 498247|B.1.5.12|Senegal|2020-06-10	Africa|hCoV-19/South Africa/KRISP-K002808/2020|EPI ISL 529802|C.1|South Africa|2020-08-25	0.0006824388	Africa
Africa|hCoV-19/Senegal/62872/2020|EPI ISL 476494|B.1.5.12|Senegal|2020-06-11	Africa|hCoV-19/South Africa/KRISP-K002808/2020|EPI ISL 529802|C.1|South Africa|2020-08-25	0.0007075236	Africa
Africa|hCoV-19/Senegal/62874/2020|EPI ISL 476495|B.1.5.12|Senegal|2020-06-11	Africa|hCoV-19/South Africa/KRISP-K002808/2020|EPI ISL 529802|C.1|South Africa|2020-08-25	0.0007755806	Africa
Africa|hCoV-19/Senegal/63263/2020|EPI ISL 498249|B.1.5.12|Senegal|2020-06-11	Africa|hCoV-19/South Africa/KRISP-K002808/2020|EPI ISL 529802|C.1|South Africa|2020-08-25	0.0007099121	Africa
Africa|hCoV-19/Senegal/63728/2020|EPI ISL 476497|B.1.356|Senegal|2020-06-12	Africa|hCoV-19/South Africa/KRISP-K002808/2020|EPI ISL 529802|C.1|South Africa|2020-08-25	0.0007173305	Africa
Africa|hCoV-19/Senegal/63742/2020|EPI ISL 476514|B.1.5.12|Senegal|2020-06-12	Africa|hCoV-19/South Africa/KRISP-K002808/2020|EPI ISL 529802|C.1|South Africa|2020-08-25	0.0007396570	Africa
Africa|hCoV-19/Senegal/640/2020|EPI ISL 420079|B.1|Senegal|2020-03-20	Africa|hCoV-19/South Africa/KRISP-K002808/2020|EPI ISL 529802|C.1|South Africa|2020-08-25	0.0008282277	Africa
Africa|hCoV-19/Senegal/64033/2020|EPI ISL 485715|B.1.5|Senegal|2020-06-12	Africa|hCoV-19/South Africa/KRISP-K002808/2020|EPI ISL 529802|C.1|South Africa|2020-08-25	0.0007060085	Africa
Africa|hCoV-19/Senegal/64076/2020|EPI ISL 485716|B.1|Senegal|2020-06-12	Africa|hCoV-19/South Africa/KRISP-K002808/2020|EPI ISL 529802|C.1|South Africa|2020-08-25	0.0009080516	Africa
Africa|hCoV-19/Senegal/64096/2020|EPI ISL 485717|B.1.5.12|Senegal|2020-06-12	Africa|hCoV-19/South Africa/KRISP-K002808/2020|EPI ISL 529802|C.1|South Africa|2020-08-25	0.0007451582	Africa
Africa|hCoV-19/Senegal/64101/2020|EPI ISL 476516|B.1.5.12|Senegal|2020-06-12	Africa|hCoV-19/South Africa/KRISP-K002808/2020|EPI ISL 529802|C.1|South Africa|2020-08-25	0.0007424278	Africa
Africa|hCoV-19/Senegal/64163/2020|EPI ISL 477159|B.1.5.12|Senegal|2020-06-12	Africa|hCoV-19/South Africa/KRISP-K002808/2020|EPI ISL 529802|C.1|South Africa|2020-08-25	0.0009300426	Africa
Africa|hCoV-19/Senegal/64166/2020|EPI ISL 476558|B.1.5.12|Senegal|2020-06-12	Africa|hCoV-19/South Africa/KRISP-K002808/2020|EPI ISL 529802|C.1|South Africa|2020-08-25	0.0009115605	Africa
Africa|hCoV-19/Senegal/6427/2020|EPI ISL 486873|B.1.5|Senegal|2020-04-20	Africa|hCoV-19/South Africa/KRISP-K002808/2020|EPI ISL 529802|C.1|South Africa|2020-08-25	0.0006063014	Africa
Africa|hCoV-19/Senegal/6430/2020|EPI ISL 486872|B.1.1|Senegal|2020-04-11	Africa|hCoV-19/South Africa/KRISP-K002808/2020|EPI ISL 529802|C.1|South Africa|2020-08-25	0.0004721117	Africa
Africa|hCoV-19/Senegal/64709/2020|EPI ISL 476560|B.1.5.12|Senegal|2020-06-13	Africa|hCoV-19/South Africa/KRISP-K002808/2020|EPI ISL 529802|C.1|South Africa|2020-08-25	0.0012543761	Africa
Africa|hCoV-19/Senegal/64716/2020|EPI ISL 498250|B.1.5.12|Senegal|2020-06-13	Africa|hCoV-19/South Africa/KRISP-K002808/2020|EPI ISL 529802|C.1|South Africa|2020-08-25	0.0006744246	Africa
Africa|hCoV-19/Senegal/64729/2020|EPI ISL 477155|B.1.1.44|Senegal|2020-06-11	Africa|hCoV-19/South Africa/KRISP-K002808/2020|EPI ISL 529802|C.1|South Africa|2020-08-25	0.0006759080	Africa
Africa|hCoV-19/Senegal/64763/2020|EPI ISL 476562|B.1.292|Senegal|2020-06-13	Africa|hCoV-19/South Africa/KRISP-K002808/2020|EPI ISL 529802|C.1|South Africa|2020-08-25	0.0006387692	Africa
Africa|hCoV-19/Senegal/64766/2020|EPI ISL 476564|B.1.5.12|Senegal|2020-06-13	Africa|hCoV-19/South Africa/KRISP-K002808/2020|EPI ISL 529802|C.1|South Africa|2020-08-25	0.0007732269	Africa
Africa|hCoV-19/Senegal/64771/2020|EPI ISL 482874|B.1.1.44|Senegal|2020-06-13	Africa|hCoV-19/South Africa/KRISP-K002808/2020|EPI ISL 529802|C.1|South Africa|2020-08-25	0.0006724093	Africa
Africa|hCoV-19/Senegal/64772/2020|EPI ISL 477154|B.1.5.12|Senegal|2020-06-13	Africa|hCoV-19/South Africa/KRISP-K002808/2020|EPI ISL 529802|C.1|South Africa|2020-08-25	0.0008657839	Africa
Africa|hCoV-19/Senegal/6481/2020|EPI ISL 486871|B.1.5|Senegal|2020-04-21	Africa|hCoV-19/South Africa/KRISP-K002808/2020|EPI ISL 529802|C.1|South Africa|2020-08-25	0.0005733402	Africa
Africa|hCoV-19/Senegal/64916/2020|EPI ISL 477156|B.1.5.12|Senegal|2020-06-13	Africa|hCoV-19/South Africa/KRISP-K002808/2020|EPI ISL 529802|C.1|South Africa|2020-08-25	0.0007434016	Africa
Africa|hCoV-19/Senegal/64932/2020|EPI ISL 476569|B.1.1.44|Senegal|2020-06-13	Africa|hCoV-19/South Africa/KRISP-K002808/2020|EPI ISL 529802|C.1|South Africa|2020-08-25	0.0005379040	Africa
Africa|hCoV-19/Senegal/64969/2020|EPI ISL 476570|B.1.5.12|Senegal|2020-06-13	Africa|hCoV-19/South Africa/KRISP-K002808/2020|EPI ISL 529802|C.1|South Africa|2020-08-25	0.0010065782	Africa
Africa|hCoV-19/Senegal/65030/2020|EPI ISL 476572|B.1.5.12|Senegal|2020-06-14	Africa|hCoV-19/South Africa/KRISP-K002808/2020|EPI ISL 529802|C.1|South Africa|2020-08-25	0.0007059606	Africa
Africa|hCoV-19/Senegal/65052/2020|EPI ISL 476574|B.1.5|Senegal|2020-06-13	Africa|hCoV-19/South Africa/KRISP-K002808/2020|EPI ISL 529802|C.1|South Africa|2020-08-25	0.0006417637	Africa
Africa|hCoV-19/Senegal/65428/2020|EPI ISL 485712|B.1.5.12|Senegal|2020-06-14	Africa|hCoV-19/South Africa/KRISP-K002808/2020|EPI ISL 529802|C.1|South Africa|2020-08-25	0.0009120720	Africa
Africa|hCoV-19/Senegal/65481/2020|EPI ISL 477151|B.1.1|Senegal|2020-06-14	Africa|hCoV-19/South Africa/KRISP-K002808/2020|EPI ISL 529802|C.1|South Africa|2020-08-25	0.0006203888	Africa
Africa|hCoV-19/Senegal/65548/2020|EPI ISL 477153|B.1.5.12|Senegal|2020-06-14	Africa|hCoV-19/South Africa/KRISP-K002808/2020|EPI ISL 529802|C.1|South Africa|2020-08-25	0.0008333278	Africa
Africa|hCoV-19/Senegal/65601/2020|EPI ISL 485713|B.1.5.12|Senegal|2020-06-14	Africa|hCoV-19/South Africa/KRISP-K002808/2020|EPI ISL 529802|C.1|South Africa|2020-08-25	0.0007059774	Africa
Africa|hCoV-19/Senegal/659/2020|EPI ISL 480554|B.1|Senegal|2020-03-21	Africa|hCoV-19/South Africa/KRISP-K002808/2020|EPI ISL 529802|C.1|South Africa|2020-08-25	0.0006741499	Africa
Africa|hCoV-19/Senegal/6597/2020|EPI ISL 486870|B.1.356|Senegal|2020-04-23	Africa|hCoV-19/South Africa/KRISP-K002808/2020|EPI ISL 529802|C.1|South Africa|2020-08-25	0.0006387138	Africa
Africa|hCoV-19/Senegal/6619/2020|EPI ISL 498230|B.1|Senegal|2020-04-21	Africa|hCoV-19/South Africa/KRISP-K002808/2020|EPI ISL 529802|C.1|South Africa|2020-08-25	0.0006723304	Africa
Africa|hCoV-19/Senegal/6626/2020|EPI ISL 498229|B.1|Senegal|2020-04-21	Africa|hCoV-19/South Africa/KRISP-K002808/2020|EPI ISL 529802|C.1|South Africa|2020-08-25	0.0007063481	Africa
Africa|hCoV-19/Senegal/66298/2020|EPI ISL 485708|B.1.5.12|Senegal|2020-06-15	Africa|hCoV-19/South Africa/KRISP-K002808/2020|EPI ISL 529802|C.1|South Africa|2020-08-25	0.0009080151	Africa
Africa|hCoV-19/Senegal/66443/2020|EPI ISL 485711|B.1.1|Senegal|2020-06-15	Africa|hCoV-19/South Africa/KRISP-K002808/2020|EPI ISL 529802|C.1|South Africa|2020-08-25	0.0007141651	Africa
Africa|hCoV-19/Senegal/66458/2020|EPI ISL 485710|B.1.1|Senegal|2020-06-15	Africa|hCoV-19/South Africa/KRISP-K002808/2020|EPI ISL 529802|C.1|South Africa|2020-08-25	0.0005041612	Africa
Africa|hCoV-19/Senegal/6751/2020|EPI ISL 486859|B.1.1|Senegal|2020-04-21	Africa|hCoV-19/South Africa/KRISP-K002808/2020|EPI ISL 529802|C.1|South Africa|2020-08-25	0.0005783306	Africa
Africa|hCoV-19/Senegal/6762/2020|EPI ISL 486869|B.1.5.12|Senegal|2020-04-21	Africa|hCoV-19/South Africa/KRISP-K002808/2020|EPI ISL 529802|C.1|South Africa|2020-08-25	0.0008751234	Africa
Africa|hCoV-19/Senegal/68303/2020|EPI ISL 477143|B.1.5.12|Senegal|2020-06-17	Africa|hCoV-19/South Africa/KRISP-K002808/2020|EPI ISL 529802|C.1|South Africa|2020-08-25	0.0007454797	Africa
Africa|hCoV-19/Senegal/68349/2020|EPI ISL 485635|B.1.5.12|Senegal|2020-06-18	Africa|hCoV-19/South Africa/KRISP-K002808/2020|EPI ISL 529802|C.1|South Africa|2020-08-25	0.0008405176	Africa
Africa|hCoV-19/Senegal/6837/2020|EPI ISL 486868|B.1.272|Senegal|2020-04-21	Africa|hCoV-19/South Africa/KRISP-K002808/2020|EPI ISL 529802|C.1|South Africa|2020-08-25	0.0007809572	Africa
Africa|hCoV-19/Senegal/6839/2020|EPI ISL 486867|B.1|Senegal|2020-04-23	Africa|hCoV-19/South Africa/KRISP-K002808/2020|EPI ISL 529802|C.1|South Africa|2020-08-25	0.0006083012	Africa
Africa|hCoV-19/Senegal/68458/2020|EPI ISL 482878|B.1.1|Senegal|2020-06-18	Africa|hCoV-19/South Africa/KRISP-K002808/2020|EPI ISL 529802|C.1|South Africa|2020-08-25	0.0005041613	Africa
Africa|hCoV-19/Senegal/6847/2020|EPI ISL 486865|B.1.272|Senegal|2020-04-02	Africa|hCoV-19/South Africa/KRISP-K002808/2020|EPI ISL 529802|C.1|South Africa|2020-08-25	0.0007396404	Africa
Africa|hCoV-19/Senegal/68488/2020|EPI ISL 482877|B.1.356|Senegal|2020-06-17	Africa|hCoV-19/South Africa/KRISP-K002808/2020|EPI ISL 529802|C.1|South Africa|2020-08-25	0.0007732423	Africa
Africa|hCoV-19/Senegal/68525/2020|EPI ISL 477142|B.1.1|Senegal|2020-06-17	Africa|hCoV-19/South Africa/KRISP-K002808/2020|EPI ISL 529802|C.1|South Africa|2020-08-25	0.0007247716	Africa
Africa|hCoV-19/Senegal/68548/2020|EPI ISL 482876|B.1.5.12|Senegal|2020-06-17	Africa|hCoV-19/South Africa/KRISP-K002808/2020|EPI ISL 529802|C.1|South Africa|2020-08-25	0.0007151164	Africa
Africa|hCoV-19/Senegal/68550/2020|EPI ISL 482875|B.1.5.12|Senegal|2020-06-16	Africa|hCoV-19/South Africa/KRISP-K002808/2020|EPI ISL 529802|C.1|South Africa|2020-08-25	0.0007071497	Africa
Africa|hCoV-19/Senegal/6914/2020|EPI ISL 498237|B.1.5|Senegal|2020-04-24	Africa|hCoV-19/South Africa/KRISP-K002808/2020|EPI ISL 529802|C.1|South Africa|2020-08-25	0.0007210743	Africa
Africa|hCoV-19/Senegal/6934/2020|EPI ISL 498235|B.1.5.12|Senegal|2020-04-22	Africa|hCoV-19/South Africa/KRISP-K002808/2020|EPI ISL 529802|C.1|South Africa|2020-08-25	0.0008457335	Africa
Africa|hCoV-19/Senegal/70339/2020|EPI ISL 477146|B.1.5.12|Senegal|2020-06-20	Africa|hCoV-19/South Africa/KRISP-K002808/2020|EPI ISL 529802|C.1|South Africa|2020-08-25	0.0007900360	Africa
Africa|hCoV-19/Senegal/70427/2020|EPI ISL 477144|B.1.5.12|Senegal|2020-06-20	Africa|hCoV-19/South Africa/KRISP-K002808/2020|EPI ISL 529802|C.1|South Africa|2020-08-25	0.0007919041	Africa
Africa|hCoV-19/Senegal/70440/2020|EPI ISL 477145|B.1.5.12|Senegal|2020-06-19	Africa|hCoV-19/South Africa/KRISP-K002808/2020|EPI ISL 529802|C.1|South Africa|2020-08-25	0.0008626890	Africa
Africa|hCoV-19/Senegal/83493/2020|EPI ISL 498252|B.1.1.44|Senegal|2020-07-09	Africa|hCoV-19/South Africa/KRISP-K002808/2020|EPI ISL 529802|C.1|South Africa|2020-08-25	0.0007590117	Africa
Africa|hCoV-19/Senegal/9068/2020|EPI ISL 498236|B.1.356|Senegal|2020-04-24	Africa|hCoV-19/South Africa/KRISP-K002808/2020|EPI ISL 529802|C.1|South Africa|2020-08-25	0.0006393154	Africa
Africa|hCoV-19/Senegal/9250/2020|EPI ISL 486866|B.1.1|Senegal|2020-04-22	Africa|hCoV-19/South Africa/KRISP-K002808/2020|EPI ISL 529802|C.1|South Africa|2020-08-25	0.0007059754	Africa
Africa|hCoV-19/Senegal/9256/2020|EPI ISL 486864|B.1.1|Senegal|2020-04-23	Africa|hCoV-19/South Africa/KRISP-K002808/2020|EPI ISL 529802|C.1|South Africa|2020-08-25	0.0006791930	Africa
Africa|hCoV-19/Senegal/9369/2020|EPI ISL 486863|B.1.5|Senegal|2020-04-25	Africa|hCoV-19/South Africa/KRISP-K002808/2020|EPI ISL 529802|C.1|South Africa|2020-08-25	0.0005714332	Africa
Africa|hCoV-19/Senegal/9392/2020|EPI ISL 486862|B.1.1|Senegal|2020-04-25	Africa|hCoV-19/South Africa/KRISP-K002808/2020|EPI ISL 529802|C.1|South Africa|2020-08-25	0.0005740682	Africa
Africa|hCoV-19/Senegal/9439/2020|EPI ISL 486861|B.1.1.44|Senegal|2020-04-25	Africa|hCoV-19/South Africa/KRISP-K002808/2020|EPI ISL 529802|C.1|South Africa|2020-08-25	0.0005042630	Africa
Africa|hCoV-19/Senegal/9615/2020|EPI ISL 486860|B.1.5.12|Senegal|2020-04-25	Africa|hCoV-19/South Africa/KRISP-K002808/2020|EPI ISL 529802|C.1|South Africa|2020-08-25	0.0006723304	Africa
Africa|hCoV-19/Senegal/9819/2020|EPI ISL 498233|B.1|Senegal|2020-04-25	Africa|hCoV-19/South Africa/KRISP-K002808/2020|EPI ISL 529802|C.1|South Africa|2020-08-25	0.0007529300	Africa
Africa|hCoV-19/Senegal/9821/2020|EPI ISL 498232|B.1.356|Senegal|2020-04-25	Africa|hCoV-19/South Africa/KRISP-K002808/2020|EPI ISL 529802|C.1|South Africa|2020-08-25	0.0006121085	Africa
Africa|hCoV-19/Senegal/9838/2020|EPI ISL 498231|B.1.272|Senegal|2020-04-25	Africa|hCoV-19/South Africa/KRISP-K002808/2020|EPI ISL 529802|C.1|South Africa|2020-08-25	0.0008139364	Africa
Africa|hCoV-19/Sierra Leone/KGH-G-8548/2020|EPI ISL 512811|B.1|Sierra Leone|2020-03-30	Africa|hCoV-19/South Africa/KRISP-K002808/2020|EPI ISL 529802|C.1|South Africa|2020-08-25	0.0006051378	Africa
Africa|hCoV-19/Sierra Leone/KGH-G-8549/2020|EPI ISL 512812|B.1.1|Sierra Leone|2020-03-31	Africa|hCoV-19/South Africa/KRISP-K002808/2020|EPI ISL 529802|C.1|South Africa|2020-08-25	0.0004369030	Africa
Africa|hCoV-19/Sierra Leone/KGH-G-8603/2020|EPI ISL 512813|B.1|Sierra Leone|2020-04-23	Africa|hCoV-19/South Africa/KRISP-K002808/2020|EPI ISL 529802|C.1|South Africa|2020-08-25	0.0006053759	Africa
Africa|hCoV-19/Sierra Leone/KGH-G-8604/2020|EPI ISL 512814|B.6|Sierra Leone|2020-04-03	Africa|hCoV-19/South Africa/KRISP-K002808/2020|EPI ISL 529802|C.1|South Africa|2020-08-25	0.0008405711	Africa
Africa|hCoV-19/Sierra Leone/KGH-G-8607/2020|EPI ISL 512815|B.1.1|Sierra Leone|2020-04-03	Africa|hCoV-19/South Africa/KRISP-K002808/2020|EPI ISL 529802|C.1|South Africa|2020-08-25	0.0004707214	Africa
Africa|hCoV-19/Sierra Leone/KGH-G-8625/2020|EPI ISL 512816|A.12|Sierra Leone|2020-04-10	Africa|hCoV-19/South Africa/KRISP-K002808/2020|EPI ISL 529802|C.1|South Africa|2020-08-25	0.0011435925	Africa
Africa|hCoV-19/Sierra Leone/KGH-G-8626/2020|EPI ISL 512817|A.12|Sierra Leone|2020-04-10	Africa|hCoV-19/South Africa/KRISP-K002808/2020|EPI ISL 529802|C.1|South Africa|2020-08-25	0.0010425330	Africa
Africa|hCoV-19/Sierra Leone/KGH-G-8627/2020|EPI ISL 512818|B.1.5|Sierra Leone|2020-04-08	Africa|hCoV-19/South Africa/KRISP-K002808/2020|EPI ISL 529802|C.1|South Africa|2020-08-25	0.0006050992	Africa
Africa|hCoV-19/Sierra Leone/KGH-G-8668/2020|EPI ISL 512819|A.12|Sierra Leone|2020-04-11	Africa|hCoV-19/South Africa/KRISP-K002808/2020|EPI ISL 529802|C.1|South Africa|2020-08-25	0.0010347314	Africa
Africa|hCoV-19/Sierra Leone/KGH-G-8669/2020|EPI ISL 512820|A.12|Sierra Leone|2020-04-14	Africa|hCoV-19/South Africa/KRISP-K002808/2020|EPI ISL 529802|C.1|South Africa|2020-08-25	0.0010762311	Africa
Africa|hCoV-19/South Africa/KRISP-0001/2020|EPI ISL 467431|B|South Africa|2020-03-23	Africa|hCoV-19/South Africa/KRISP-K002808/2020|EPI ISL 529802|C.1|South Africa|2020-08-25	0.0006063976	Africa
Africa|hCoV-19/South Africa/KRISP-0016/2020|EPI ISL 467432|B.1.106|South Africa|2020-03-28	Africa|hCoV-19/South Africa/KRISP-K002808/2020|EPI ISL 529802|C.1|South Africa|2020-08-25	0.0005714519	Africa
Africa|hCoV-19/South Africa/KRISP-0017/2020|EPI ISL 467433|B.1.5|South Africa|2020-04-03	Africa|hCoV-19/South Africa/KRISP-K002808/2020|EPI ISL 529802|C.1|South Africa|2020-08-25	0.0005378262	Africa
Africa|hCoV-19/South Africa/KRISP-0019/2020|EPI ISL 467434|B.1.5|South Africa|2020-04-02	Africa|hCoV-19/South Africa/KRISP-K002808/2020|EPI ISL 529802|C.1|South Africa|2020-08-25	0.0005378262	Africa
Africa|hCoV-19/South Africa/KRISP-0021/2020|EPI ISL 467435|B.1.5|South Africa|2020-04-02	Africa|hCoV-19/South Africa/KRISP-K002808/2020|EPI ISL 529802|C.1|South Africa|2020-08-25	0.0005717017	Africa
Africa|hCoV-19/South Africa/KRISP-0024/2020|EPI ISL 467436|B.1.106|South Africa|2020-04-01	Africa|hCoV-19/South Africa/KRISP-K002808/2020|EPI ISL 529802|C.1|South Africa|2020-08-25	0.0005183478	Africa
Africa|hCoV-19/South Africa/KRISP-0026/2020|EPI ISL 467437|B.1.106|South Africa|2020-04-01	Africa|hCoV-19/South Africa/KRISP-K002808/2020|EPI ISL 529802|C.1|South Africa|2020-08-25	0.0005719719	Africa
Africa|hCoV-19/South Africa/KRISP-0028/2020|EPI ISL 467438|B.1.106|South Africa|2020-04-02	Africa|hCoV-19/South Africa/KRISP-K002808/2020|EPI ISL 529802|C.1|South Africa|2020-08-25	0.0006234330	Africa
Africa|hCoV-19/South Africa/KRISP-0029/2020|EPI ISL 467439|B.1.5|South Africa|2020-04-02	Africa|hCoV-19/South Africa/KRISP-K002808/2020|EPI ISL 529802|C.1|South Africa|2020-08-25	0.0005636047	Africa
Africa|hCoV-19/South Africa/KRISP-0033/2020|EPI ISL 467440|B.1.106|South Africa|2020-04-01	Africa|hCoV-19/South Africa/KRISP-K002808/2020|EPI ISL 529802|C.1|South Africa|2020-08-25	0.0005442645	Africa
Africa|hCoV-19/South Africa/KRISP-0035/2020|EPI ISL 467441|B.1.5|South Africa|2020-03-27	Africa|hCoV-19/South Africa/KRISP-K002808/2020|EPI ISL 529802|C.1|South Africa|2020-08-25	0.0005378082	Africa
Africa|hCoV-19/South Africa/KRISP-0041/2020|EPI ISL 467443|B.1.5|South Africa|2020-03-25	Africa|hCoV-19/South Africa/KRISP-K002808/2020|EPI ISL 529802|C.1|South Africa|2020-08-25	0.0005378081	Africa
Africa|hCoV-19/South Africa/KRISP-005/2020|EPI ISL 455630|B.1.5|South Africa|2020-04-29	Africa|hCoV-19/South Africa/KRISP-K002808/2020|EPI ISL 529802|C.1|South Africa|2020-08-25	0.0005941822	Africa
Africa|hCoV-19/South Africa/KRISP-0055/2020|EPI ISL 467444|B.1.5|South Africa|2020-03-24	Africa|hCoV-19/South Africa/KRISP-K002808/2020|EPI ISL 529802|C.1|South Africa|2020-08-25	0.0005378071	Africa
Africa|hCoV-19/South Africa/KRISP-0056/2020|EPI ISL 467445|B.1.5|South Africa|2020-04-04	Africa|hCoV-19/South Africa/KRISP-K002808/2020|EPI ISL 529802|C.1|South Africa|2020-08-25	0.0006051113	Africa
Africa|hCoV-19/South Africa/KRISP-0057/2020|EPI ISL 467446|B.1.5|South Africa|2020-03-29	Africa|hCoV-19/South Africa/KRISP-K002808/2020|EPI ISL 529802|C.1|South Africa|2020-08-25	0.0005383872	Africa
Africa|hCoV-19/South Africa/KRISP-0059/2020|EPI ISL 467448|B.1.5|South Africa|2020-04-01	Africa|hCoV-19/South Africa/KRISP-K002808/2020|EPI ISL 529802|C.1|South Africa|2020-08-25	0.0006133930	Africa
Africa|hCoV-19/South Africa/KRISP-0065/2020|EPI ISL 467449|B.1.106|South Africa|2020-04-04	Africa|hCoV-19/South Africa/KRISP-K002808/2020|EPI ISL 529802|C.1|South Africa|2020-08-25	0.0005722788	Africa
Africa|hCoV-19/South Africa/KRISP-0066/2020|EPI ISL 467450|B.1.106|South Africa|2020-04-03	Africa|hCoV-19/South Africa/KRISP-K002808/2020|EPI ISL 529802|C.1|South Africa|2020-08-25	0.0005714326	Africa
Africa|hCoV-19/South Africa/KRISP-0067/2020|EPI ISL 467451|B.1.5|South Africa|2020-04-03	Africa|hCoV-19/South Africa/KRISP-K002808/2020|EPI ISL 529802|C.1|South Africa|2020-08-25	0.0005378081	Africa
Africa|hCoV-19/South Africa/KRISP-0074/2020|EPI ISL 467452|B.1.106|South Africa|2020-04-04	Africa|hCoV-19/South Africa/KRISP-K002808/2020|EPI ISL 529802|C.1|South Africa|2020-08-25	0.0005838734	Africa
Africa|hCoV-19/South Africa/KRISP-0075/2020|EPI ISL 467453|B.1.106|South Africa|2020-04-04	Africa|hCoV-19/South Africa/KRISP-K002808/2020|EPI ISL 529802|C.1|South Africa|2020-08-25	0.0005717402	Africa
Africa|hCoV-19/South Africa/KRISP-0080/2020|EPI ISL 467454|B.1.106|South Africa|2020-04-01	Africa|hCoV-19/South Africa/KRISP-K002808/2020|EPI ISL 529802|C.1|South Africa|2020-08-25	0.0005714327	Africa
Africa|hCoV-19/South Africa/KRISP-0081/2020|EPI ISL 467455|B.1.106|South Africa|2020-04-06	Africa|hCoV-19/South Africa/KRISP-K002808/2020|EPI ISL 529802|C.1|South Africa|2020-08-25	0.0005714327	Africa
Africa|hCoV-19/South Africa/KRISP-0084/2020|EPI ISL 467456|B.1.106|South Africa|2020-04-05	Africa|hCoV-19/South Africa/KRISP-K002808/2020|EPI ISL 529802|C.1|South Africa|2020-08-25	0.0005714327	Africa
Africa|hCoV-19/South Africa/KRISP-0088/2020|EPI ISL 467457|B.1.106|South Africa|2020-04-07	Africa|hCoV-19/South Africa/KRISP-K002808/2020|EPI ISL 529802|C.1|South Africa|2020-08-25	0.0005714327	Africa
Africa|hCoV-19/South Africa/KRISP-0089/2020|EPI ISL 467458|B.1.106|South Africa|2020-04-05	Africa|hCoV-19/South Africa/KRISP-K002808/2020|EPI ISL 529802|C.1|South Africa|2020-08-25	0.0005827324	Africa
Africa|hCoV-19/South Africa/KRISP-0090/2020|EPI ISL 467459|B.1.106|South Africa|2020-04-03	Africa|hCoV-19/South Africa/KRISP-K002808/2020|EPI ISL 529802|C.1|South Africa|2020-08-25	0.0005846952	Africa
Africa|hCoV-19/South Africa/KRISP-0096/2020|EPI ISL 467461|B.1.106|South Africa|2020-04-01	Africa|hCoV-19/South Africa/KRISP-K002808/2020|EPI ISL 529802|C.1|South Africa|2020-08-25	0.0005759421	Africa
Africa|hCoV-19/South Africa/KRISP-0097/2020|EPI ISL 467462|B.1.106|South Africa|2020-04-01	Africa|hCoV-19/South Africa/KRISP-K002808/2020|EPI ISL 529802|C.1|South Africa|2020-08-25	0.0005717982	Africa
Africa|hCoV-19/South Africa/KRISP-0111/2020|EPI ISL 467465|B.1.106|South Africa|2020-04-01	Africa|hCoV-19/South Africa/KRISP-K002808/2020|EPI ISL 529802|C.1|South Africa|2020-08-25	0.0006751053	Africa
Africa|hCoV-19/South Africa/KRISP-0113/2020|EPI ISL 467467|B.1.106|South Africa|2020-04-05	Africa|hCoV-19/South Africa/KRISP-K002808/2020|EPI ISL 529802|C.1|South Africa|2020-08-25	0.0006050849	Africa
Africa|hCoV-19/South Africa/KRISP-0115/2020|EPI ISL 467468|B.1.5|South Africa|2020-04-04	Africa|hCoV-19/South Africa/KRISP-K002808/2020|EPI ISL 529802|C.1|South Africa|2020-08-25	0.0005378081	Africa
Africa|hCoV-19/South Africa/KRISP-0118/2020|EPI ISL 467470|B.1.106|South Africa|2020-04-01	Africa|hCoV-19/South Africa/KRISP-K002808/2020|EPI ISL 529802|C.1|South Africa|2020-08-25	0.0005714519	Africa
Africa|hCoV-19/South Africa/KRISP-0119/2020|EPI ISL 467471|B.1.5|South Africa|2020-04-01	Africa|hCoV-19/South Africa/KRISP-K002808/2020|EPI ISL 529802|C.1|South Africa|2020-08-25	0.0005378081	Africa
Africa|hCoV-19/South Africa/KRISP-012/2020|EPI ISL 421576|B.1.1.10|South Africa|2020-04-01	Africa|hCoV-19/South Africa/KRISP-K002808/2020|EPI ISL 529802|C.1|South Africa|2020-08-25	0.0005719767	Africa
Africa|hCoV-19/South Africa/KRISP-0120/2020|EPI ISL 467472|B.1.106|South Africa|2020-04-01	Africa|hCoV-19/South Africa/KRISP-K002808/2020|EPI ISL 529802|C.1|South Africa|2020-08-25	0.0006050850	Africa
Africa|hCoV-19/South Africa/KRISP-0123/2020|EPI ISL 467475|B.1.5|South Africa|2020-05-14	Africa|hCoV-19/South Africa/KRISP-K002808/2020|EPI ISL 529802|C.1|South Africa|2020-08-25	0.0006387160	Africa
Africa|hCoV-19/South Africa/KRISP-0124/2020|EPI ISL 467476|B.1.1.57|South Africa|2020-05-13	Africa|hCoV-19/South Africa/KRISP-K002808/2020|EPI ISL 529802|C.1|South Africa|2020-08-25	0.0004737520	Africa
Africa|hCoV-19/South Africa/KRISP-0125/2020|EPI ISL 467477|B.1.1.52|South Africa|2020-05-13	Africa|hCoV-19/South Africa/KRISP-K002808/2020|EPI ISL 529802|C.1|South Africa|2020-08-25	0.0005377828	Africa
Africa|hCoV-19/South Africa/KRISP-0126/2020|EPI ISL 467478|B.1.1.40|South Africa|2020-05-13	Africa|hCoV-19/South Africa/KRISP-K002808/2020|EPI ISL 529802|C.1|South Africa|2020-08-25	0.0005714059	Africa
Africa|hCoV-19/South Africa/KRISP-0127/2020|EPI ISL 467479|B.1.5.19|South Africa|2020-05-13	Africa|hCoV-19/South Africa/KRISP-K002808/2020|EPI ISL 529802|C.1|South Africa|2020-08-25	0.0006387010	Africa
Africa|hCoV-19/South Africa/KRISP-0128/2020|EPI ISL 467480|B.1.1.57|South Africa|2020-05-13	Africa|hCoV-19/South Africa/KRISP-K002808/2020|EPI ISL 529802|C.1|South Africa|2020-08-25	0.0004725371	Africa
Africa|hCoV-19/South Africa/KRISP-0129/2020|EPI ISL 467481|B.1.1.52|South Africa|2020-05-13	Africa|hCoV-19/South Africa/KRISP-K002808/2020|EPI ISL 529802|C.1|South Africa|2020-08-25	0.0005714059	Africa
Africa|hCoV-19/South Africa/KRISP-0130/2020|EPI ISL 467482|B.1.1.57|South Africa|2020-05-13	Africa|hCoV-19/South Africa/KRISP-K002808/2020|EPI ISL 529802|C.1|South Africa|2020-08-25	0.0005041511	Africa
Africa|hCoV-19/South Africa/KRISP-0131/2020|EPI ISL 467483|B.1.5|South Africa|2020-05-13	Africa|hCoV-19/South Africa/KRISP-K002808/2020|EPI ISL 529802|C.1|South Africa|2020-08-25	0.0006050871	Africa
Africa|hCoV-19/South Africa/KRISP-0132/2020|EPI ISL 467484|B.1.1.40|South Africa|2020-05-13	Africa|hCoV-19/South Africa/KRISP-K002808/2020|EPI ISL 529802|C.1|South Africa|2020-08-25	0.0004705205	Africa
Africa|hCoV-19/South Africa/KRISP-0133/2020|EPI ISL 467485|B.1.1.57|South Africa|2020-05-13	Africa|hCoV-19/South Africa/KRISP-K002808/2020|EPI ISL 529802|C.1|South Africa|2020-08-25	0.0005377829	Africa
Africa|hCoV-19/South Africa/KRISP-0134/2020|EPI ISL 467486|B.1.1.206|South Africa|2020-05-14	Africa|hCoV-19/South Africa/KRISP-K002808/2020|EPI ISL 529802|C.1|South Africa|2020-08-25	0.0005041392	Africa
Africa|hCoV-19/South Africa/KRISP-0135/2020|EPI ISL 467487|B.1.1.57|South Africa|2020-05-14	Africa|hCoV-19/South Africa/KRISP-K002808/2020|EPI ISL 529802|C.1|South Africa|2020-08-25	0.0004744102	Africa
Africa|hCoV-19/South Africa/KRISP-0136/2020|EPI ISL 467488|B.1.5|South Africa|2020-05-14	Africa|hCoV-19/South Africa/KRISP-K002808/2020|EPI ISL 529802|C.1|South Africa|2020-08-25	0.0006723599	Africa
Africa|hCoV-19/South Africa/KRISP-0137/2020|EPI ISL 467489|B.1.1.52|South Africa|2020-05-14	Africa|hCoV-19/South Africa/KRISP-K002808/2020|EPI ISL 529802|C.1|South Africa|2020-08-25	0.0005377828	Africa
Africa|hCoV-19/South Africa/KRISP-0138/2020|EPI ISL 467490|B.1.1.53|South Africa|2020-05-14	Africa|hCoV-19/South Africa/KRISP-K002808/2020|EPI ISL 529802|C.1|South Africa|2020-08-25	0.0005377955	Africa
Africa|hCoV-19/South Africa/KRISP-0139/2020|EPI ISL 467491|B.1.1|South Africa|2020-05-16	Africa|hCoV-19/South Africa/KRISP-K002808/2020|EPI ISL 529802|C.1|South Africa|2020-08-25	0.0005041612	Africa
Africa|hCoV-19/South Africa/KRISP-0143/2020|EPI ISL 467493|B.1.1.56|South Africa|2020-05-21	Africa|hCoV-19/South Africa/KRISP-K002808/2020|EPI ISL 529802|C.1|South Africa|2020-08-25	0.0005041392	Africa
Africa|hCoV-19/South Africa/KRISP-0144/2020|EPI ISL 467494|B.1.5.16|South Africa|2020-05-30	Africa|hCoV-19/South Africa/KRISP-K002808/2020|EPI ISL 529802|C.1|South Africa|2020-08-25	0.0006050992	Africa
Africa|hCoV-19/South Africa/KRISP-0145/2020|EPI ISL 467495|B.1.106|South Africa|2020-05-30	Africa|hCoV-19/South Africa/KRISP-K002808/2020|EPI ISL 529802|C.1|South Africa|2020-08-25	0.0006050586	Africa
Africa|hCoV-19/South Africa/KRISP-0148/2020|EPI ISL 467498|B.1.1|South Africa|2020-05-30	Africa|hCoV-19/South Africa/KRISP-K002808/2020|EPI ISL 529802|C.1|South Africa|2020-08-25	0.0005378189	Africa
Africa|hCoV-19/South Africa/KRISP-0149/2020|EPI ISL 467499|B.1.1|South Africa|2020-05-30	Africa|hCoV-19/South Africa/KRISP-K002808/2020|EPI ISL 529802|C.1|South Africa|2020-08-25	0.0004705205	Africa
Africa|hCoV-19/South Africa/KRISP-0150/2020|EPI ISL 467500|B.1.1.75|South Africa|2020-05-30	Africa|hCoV-19/South Africa/KRISP-K002808/2020|EPI ISL 529802|C.1|South Africa|2020-08-25	0.0006386430	Africa
Africa|hCoV-19/South Africa/KRISP-0151/2020|EPI ISL 467501|B.1.1|South Africa|2020-06-01	Africa|hCoV-19/South Africa/KRISP-K002808/2020|EPI ISL 529802|C.1|South Africa|2020-08-25	0.0005387497	Africa
Africa|hCoV-19/South Africa/KRISP-0152/2020|EPI ISL 467502|B.1.1|South Africa|2020-06-01	Africa|hCoV-19/South Africa/KRISP-K002808/2020|EPI ISL 529802|C.1|South Africa|2020-08-25	0.0005041612	Africa
Africa|hCoV-19/South Africa/KRISP-0153/2020|EPI ISL 467503|B.1.1|South Africa|2020-06-01	Africa|hCoV-19/South Africa/KRISP-K002808/2020|EPI ISL 529802|C.1|South Africa|2020-08-25	0.0005377829	Africa
Africa|hCoV-19/South Africa/KRISP-0154/2020|EPI ISL 467504|B.1.1|South Africa|2020-06-01	Africa|hCoV-19/South Africa/KRISP-K002808/2020|EPI ISL 529802|C.1|South Africa|2020-08-25	0.0004398292	Africa
Africa|hCoV-19/South Africa/KRISP-0155/2020|EPI ISL 467505|B.1.106|South Africa|2020-06-01	Africa|hCoV-19/South Africa/KRISP-K002808/2020|EPI ISL 529802|C.1|South Africa|2020-08-25	0.0006474835	Africa
Africa|hCoV-19/South Africa/KRISP-0157/2020|EPI ISL 467507|B.1.1.273|South Africa|2020-05-25	Africa|hCoV-19/South Africa/KRISP-K002808/2020|EPI ISL 529802|C.1|South Africa|2020-08-25	0.0005713942	Africa
Africa|hCoV-19/South Africa/KRISP-0158/2020|EPI ISL 467508|B.1.106|South Africa|2020-05-28	Africa|hCoV-19/South Africa/KRISP-K002808/2020|EPI ISL 529802|C.1|South Africa|2020-08-25	0.0006723732	Africa
Africa|hCoV-19/South Africa/KRISP-0159/2020|EPI ISL 467509|B.1.5|South Africa|2020-06-01	Africa|hCoV-19/South Africa/KRISP-K002808/2020|EPI ISL 529802|C.1|South Africa|2020-08-25	0.0005378081	Africa
Africa|hCoV-19/South Africa/KRISP-0160/2020|EPI ISL 467510|B.1.5|South Africa|2020-06-01	Africa|hCoV-19/South Africa/KRISP-K002808/2020|EPI ISL 529802|C.1|South Africa|2020-08-25	0.0005436180	Africa
Africa|hCoV-19/South Africa/KRISP-0161/2020|EPI ISL 467511|B.1.106|South Africa|2020-06-01	Africa|hCoV-19/South Africa/KRISP-K002808/2020|EPI ISL 529802|C.1|South Africa|2020-08-25	0.0006387141	Africa
Africa|hCoV-19/South Africa/KRISP-0165/2020|EPI ISL 467515|B.1.1|South Africa|2020-05-29	Africa|hCoV-19/South Africa/KRISP-K002808/2020|EPI ISL 529802|C.1|South Africa|2020-08-25	0.0004736191	Africa
Africa|hCoV-19/South Africa/KRISP-0166/2020|EPI ISL 467516|B.1.5|South Africa|2020-04-14	Africa|hCoV-19/South Africa/KRISP-K002808/2020|EPI ISL 529802|C.1|South Africa|2020-08-25	0.0006387567	Africa
Africa|hCoV-19/South Africa/KRISP-0167/2020|EPI ISL 467517|B.1.106|South Africa|2020-06-02	Africa|hCoV-19/South Africa/KRISP-K002808/2020|EPI ISL 529802|C.1|South Africa|2020-08-25	0.0006387138	Africa
Africa|hCoV-19/South Africa/KRISP-0168/2020|EPI ISL 467518|B.1.106|South Africa|2020-05-28	Africa|hCoV-19/South Africa/KRISP-K002808/2020|EPI ISL 529802|C.1|South Africa|2020-08-25	0.0006387138	Africa
Africa|hCoV-19/South Africa/KRISP-0169/2020|EPI ISL 467519|B.1|South Africa|2020-05-31	Africa|hCoV-19/South Africa/KRISP-K002808/2020|EPI ISL 529802|C.1|South Africa|2020-08-25	0.0006419223	Africa
Africa|hCoV-19/South Africa/KRISP-0170/2020|EPI ISL 467520|B.1.1.273|South Africa|2020-05-31	Africa|hCoV-19/South Africa/KRISP-K002808/2020|EPI ISL 529802|C.1|South Africa|2020-08-25	0.0005749108	Africa
Africa|hCoV-19/South Africa/KRISP-0174/2020|EPI ISL 467524|B.1.106|South Africa|2020-06-04	Africa|hCoV-19/South Africa/KRISP-K002808/2020|EPI ISL 529802|C.1|South Africa|2020-08-25	0.0006387137	Africa
Africa|hCoV-19/South Africa/KRISP-0175/2020|EPI ISL 482702|B.1.1.273|South Africa|2020-06-05	Africa|hCoV-19/South Africa/KRISP-K002808/2020|EPI ISL 529802|C.1|South Africa|2020-08-25	0.0005733927	Africa
Africa|hCoV-19/South Africa/KRISP-0178/2020|EPI ISL 482704|B.1.1.57|South Africa|2020-06-05	Africa|hCoV-19/South Africa/KRISP-K002808/2020|EPI ISL 529802|C.1|South Africa|2020-08-25	0.0005735202	Africa
Africa|hCoV-19/South Africa/KRISP-0179/2020|EPI ISL 482705|B.1.5.16|South Africa|2020-06-06	Africa|hCoV-19/South Africa/KRISP-K002808/2020|EPI ISL 529802|C.1|South Africa|2020-08-25	0.0007396579	Africa
Africa|hCoV-19/South Africa/KRISP-0185/2020|EPI ISL 482708|B.1.1|South Africa|2020-06-07	Africa|hCoV-19/South Africa/KRISP-K002808/2020|EPI ISL 529802|C.1|South Africa|2020-08-25	0.0005378063	Africa
Africa|hCoV-19/South Africa/KRISP-0190/2020|EPI ISL 482709|B.1.1.273|South Africa|2020-06-06	Africa|hCoV-19/South Africa/KRISP-K002808/2020|EPI ISL 529802|C.1|South Africa|2020-08-25	0.0005718364	Africa
Africa|hCoV-19/South Africa/KRISP-0191/2020|EPI ISL 482710|B.1.106|South Africa|2020-06-04	Africa|hCoV-19/South Africa/KRISP-K002808/2020|EPI ISL 529802|C.1|South Africa|2020-08-25	0.0006727057	Africa
Africa|hCoV-19/South Africa/KRISP-0193/2020|EPI ISL 482848|B.1.106|South Africa|2020-06-03	Africa|hCoV-19/South Africa/KRISP-K002808/2020|EPI ISL 529802|C.1|South Africa|2020-08-25	0.0006447598	Africa
Africa|hCoV-19/South Africa/KRISP-0194/2020|EPI ISL 482849|B.1.106|South Africa|2020-06-06	Africa|hCoV-19/South Africa/KRISP-K002808/2020|EPI ISL 529802|C.1|South Africa|2020-08-25	0.0006617799	Africa
Africa|hCoV-19/South Africa/KRISP-0195/2020|EPI ISL 482850|B.1.106|South Africa|2020-06-07	Africa|hCoV-19/South Africa/KRISP-K002808/2020|EPI ISL 529802|C.1|South Africa|2020-08-25	0.0007228199	Africa
Africa|hCoV-19/South Africa/KRISP-0196/2020|EPI ISL 482712|B.1.106|South Africa|2020-06-08	Africa|hCoV-19/South Africa/KRISP-K002808/2020|EPI ISL 529802|C.1|South Africa|2020-08-25	0.0007059755	Africa
Africa|hCoV-19/South Africa/KRISP-0197/2020|EPI ISL 482713|B.1.1.206|South Africa|2020-06-08	Africa|hCoV-19/South Africa/KRISP-K002808/2020|EPI ISL 529802|C.1|South Africa|2020-08-25	0.0005448877	Africa
Africa|hCoV-19/South Africa/KRISP-0198/2020|EPI ISL 482851|B.1.1|South Africa|2020-06-11	Africa|hCoV-19/South Africa/KRISP-K002808/2020|EPI ISL 529802|C.1|South Africa|2020-08-25	0.0005114434	Africa
Africa|hCoV-19/South Africa/KRISP-0199/2020|EPI ISL 482714|B.1.5|South Africa|2020-06-11	Africa|hCoV-19/South Africa/KRISP-K002808/2020|EPI ISL 529802|C.1|South Africa|2020-08-25	0.0006809573	Africa
Africa|hCoV-19/South Africa/KRISP-02/2020|EPI ISL 421572|B|South Africa|2020-03-23	Africa|hCoV-19/South Africa/KRISP-K002808/2020|EPI ISL 529802|C.1|South Africa|2020-08-25	0.0008248910	Africa
Africa|hCoV-19/South Africa/KRISP-0200/2020|EPI ISL 482715|B.1.5|South Africa|2020-06-11	Africa|hCoV-19/South Africa/KRISP-K002808/2020|EPI ISL 529802|C.1|South Africa|2020-08-25	0.0006466309	Africa
Africa|hCoV-19/South Africa/KRISP-0201/2020|EPI ISL 482716|B.1.1|South Africa|2020-06-11	Africa|hCoV-19/South Africa/KRISP-K002808/2020|EPI ISL 529802|C.1|South Africa|2020-08-25	0.0004705204	Africa
Africa|hCoV-19/South Africa/KRISP-0203/2020|EPI ISL 482852|B.1.1|South Africa|2020-06-11	Africa|hCoV-19/South Africa/KRISP-K002808/2020|EPI ISL 529802|C.1|South Africa|2020-08-25	0.0005044664	Africa
Africa|hCoV-19/South Africa/KRISP-0206/2020|EPI ISL 482719|B.1.5|South Africa|2020-06-11	Africa|hCoV-19/South Africa/KRISP-K002808/2020|EPI ISL 529802|C.1|South Africa|2020-08-25	0.0006403063	Africa
Africa|hCoV-19/South Africa/KRISP-0211/2020|EPI ISL 482720|B.1.5|South Africa|2020-06-11	Africa|hCoV-19/South Africa/KRISP-K002808/2020|EPI ISL 529802|C.1|South Africa|2020-08-25	0.0006052884	Africa
Africa|hCoV-19/South Africa/KRISP-0212/2020|EPI ISL 482721|B.1.5|South Africa|2020-06-11	Africa|hCoV-19/South Africa/KRISP-K002808/2020|EPI ISL 529802|C.1|South Africa|2020-08-25	0.0006068799	Africa
Africa|hCoV-19/South Africa/KRISP-0213/2020|EPI ISL 482722|B.1.5|South Africa|2020-06-11	Africa|hCoV-19/South Africa/KRISP-K002808/2020|EPI ISL 529802|C.1|South Africa|2020-08-25	0.0005718748	Africa
Africa|hCoV-19/South Africa/KRISP-0214/2020|EPI ISL 482723|B.1.5|South Africa|2020-06-11	Africa|hCoV-19/South Africa/KRISP-K002808/2020|EPI ISL 529802|C.1|South Africa|2020-08-25	0.0006751872	Africa
Africa|hCoV-19/South Africa/KRISP-0224/2020|EPI ISL 482724|B.1.144|South Africa|2020-06-11	Africa|hCoV-19/South Africa/KRISP-K002808/2020|EPI ISL 529802|C.1|South Africa|2020-08-25	0.0006124129	Africa
Africa|hCoV-19/South Africa/KRISP-0243/2020|EPI ISL 482725|B.1.140|South Africa|2020-06-14	Africa|hCoV-19/South Africa/KRISP-K002808/2020|EPI ISL 529802|C.1|South Africa|2020-08-25	0.0007586572	Africa
Africa|hCoV-19/South Africa/KRISP-0245/2020|EPI ISL 482726|B.1.144|South Africa|2020-06-14	Africa|hCoV-19/South Africa/KRISP-K002808/2020|EPI ISL 529802|C.1|South Africa|2020-08-25	0.0006387134	Africa
Africa|hCoV-19/South Africa/KRISP-0255/2020|EPI ISL 482728|B.1.5|South Africa|2020-06-14	Africa|hCoV-19/South Africa/KRISP-K002808/2020|EPI ISL 529802|C.1|South Africa|2020-08-25	0.0006115888	Africa
Africa|hCoV-19/South Africa/KRISP-0259/2020|EPI ISL 482729|B.1|South Africa|2020-06-15	Africa|hCoV-19/South Africa/KRISP-K002808/2020|EPI ISL 529802|C.1|South Africa|2020-08-25	0.0007183471	Africa
Africa|hCoV-19/South Africa/KRISP-0260/2020|EPI ISL 482730|B.1.140|South Africa|2020-06-15	Africa|hCoV-19/South Africa/KRISP-K002808/2020|EPI ISL 529802|C.1|South Africa|2020-08-25	0.0007862172	Africa
Africa|hCoV-19/South Africa/KRISP-0261/2020|EPI ISL 482731|B.1.5|South Africa|2020-06-15	Africa|hCoV-19/South Africa/KRISP-K002808/2020|EPI ISL 529802|C.1|South Africa|2020-08-25	0.0006807830	Africa
Africa|hCoV-19/South Africa/KRISP-0266/2020|EPI ISL 482853|B.1.1|South Africa|2020-06-17	Africa|hCoV-19/South Africa/KRISP-K002808/2020|EPI ISL 529802|C.1|South Africa|2020-08-25	0.0006387399	Africa
Africa|hCoV-19/South Africa/KRISP-0267/2020|EPI ISL 482854|A|South Africa|2020-06-17	Africa|hCoV-19/South Africa/KRISP-K002808/2020|EPI ISL 529802|C.1|South Africa|2020-08-25	0.0012281762	Africa
Africa|hCoV-19/South Africa/KRISP-0268/2020|EPI ISL 482855|B.1.1.117|South Africa|2020-06-17	Africa|hCoV-19/South Africa/KRISP-K002808/2020|EPI ISL 529802|C.1|South Africa|2020-08-25	0.0005782933	Africa
Africa|hCoV-19/South Africa/KRISP-0269/2020|EPI ISL 482856|B.1.5|South Africa|2020-06-17	Africa|hCoV-19/South Africa/KRISP-K002808/2020|EPI ISL 529802|C.1|South Africa|2020-08-25	0.0006821572	Africa
Africa|hCoV-19/South Africa/KRISP-0270/2020|EPI ISL 482857|B.1.1.117|South Africa|2020-06-17	Africa|hCoV-19/South Africa/KRISP-K002808/2020|EPI ISL 529802|C.1|South Africa|2020-08-25	0.0005768808	Africa
Africa|hCoV-19/South Africa/KRISP-0271/2020|EPI ISL 482858|B.1.1|South Africa|2020-06-17	Africa|hCoV-19/South Africa/KRISP-K002808/2020|EPI ISL 529802|C.1|South Africa|2020-08-25	0.0006518016	Africa
Africa|hCoV-19/South Africa/KRISP-0272/2020|EPI ISL 482859|B.1.1|South Africa|2020-06-17	Africa|hCoV-19/South Africa/KRISP-K002808/2020|EPI ISL 529802|C.1|South Africa|2020-08-25	0.0005134263	Africa
Africa|hCoV-19/South Africa/KRISP-0273/2020|EPI ISL 482860|B.1.1.57|South Africa|2020-06-18	Africa|hCoV-19/South Africa/KRISP-K002808/2020|EPI ISL 529802|C.1|South Africa|2020-08-25	0.0006845356	Africa
Africa|hCoV-19/South Africa/KRISP-0274/2020|EPI ISL 482861|B.1.1.57|South Africa|2020-06-18	Africa|hCoV-19/South Africa/KRISP-K002808/2020|EPI ISL 529802|C.1|South Africa|2020-08-25	0.0006832035	Africa
Africa|hCoV-19/South Africa/KRISP-0275/2020|EPI ISL 482862|B.1.1|South Africa|2020-06-18	Africa|hCoV-19/South Africa/KRISP-K002808/2020|EPI ISL 529802|C.1|South Africa|2020-08-25	0.0005052771	Africa
Africa|hCoV-19/South Africa/KRISP-0276/2020|EPI ISL 482863|B.1.1.57|South Africa|2020-06-18	Africa|hCoV-19/South Africa/KRISP-K002808/2020|EPI ISL 529802|C.1|South Africa|2020-08-25	0.0006863206	Africa
Africa|hCoV-19/South Africa/KRISP-0277/2020|EPI ISL 482864|B.1.1.273|South Africa|2020-06-16	Africa|hCoV-19/South Africa/KRISP-K002808/2020|EPI ISL 529802|C.1|South Africa|2020-08-25	0.0006516732	Africa
Africa|hCoV-19/South Africa/KRISP-0278/2020|EPI ISL 482865|B.1.1.75|South Africa|2020-06-16	Africa|hCoV-19/South Africa/KRISP-K002808/2020|EPI ISL 529802|C.1|South Africa|2020-08-25	0.0005759481	Africa
Africa|hCoV-19/South Africa/KRISP-0279/2020|EPI ISL 482866|B.1.1.56|South Africa|2020-06-16	Africa|hCoV-19/South Africa/KRISP-K002808/2020|EPI ISL 529802|C.1|South Africa|2020-08-25	0.0006202525	Africa
Africa|hCoV-19/South Africa/KRISP-0280/2020|EPI ISL 482867|B.1.1.206|South Africa|2020-06-16	Africa|hCoV-19/South Africa/KRISP-K002808/2020|EPI ISL 529802|C.1|South Africa|2020-08-25	0.0005714056	Africa
Africa|hCoV-19/South Africa/KRISP-0281/2020|EPI ISL 482868|B.1.1.206|South Africa|2020-06-16	Africa|hCoV-19/South Africa/KRISP-K002808/2020|EPI ISL 529802|C.1|South Africa|2020-08-25	0.0005839659	Africa
Africa|hCoV-19/South Africa/KRISP-0282/2020|EPI ISL 482869|B.1.1.206|South Africa|2020-06-16	Africa|hCoV-19/South Africa/KRISP-K002808/2020|EPI ISL 529802|C.1|South Africa|2020-08-25	0.0006180748	Africa
Africa|hCoV-19/South Africa/KRISP-0283/2020|EPI ISL 482870|B.1.1.206|South Africa|2020-06-16	Africa|hCoV-19/South Africa/KRISP-K002808/2020|EPI ISL 529802|C.1|South Africa|2020-08-25	0.0005934774	Africa
Africa|hCoV-19/South Africa/KRISP-0284/2020|EPI ISL 482871|B.1.1.206|South Africa|2020-06-16	Africa|hCoV-19/South Africa/KRISP-K002808/2020|EPI ISL 529802|C.1|South Africa|2020-08-25	0.0006443350	Africa
Africa|hCoV-19/South Africa/KRISP-0285/2020|EPI ISL 482872|B.1.1.206|South Africa|2020-06-16	Africa|hCoV-19/South Africa/KRISP-K002808/2020|EPI ISL 529802|C.1|South Africa|2020-08-25	0.0006158968	Africa
Africa|hCoV-19/South Africa/KRISP-0286/2020|EPI ISL 487277|B.1.1|South Africa|2020-06-26	Africa|hCoV-19/South Africa/KRISP-K002808/2020|EPI ISL 529802|C.1|South Africa|2020-08-25	0.0004705205	Africa
Africa|hCoV-19/South Africa/KRISP-0287/2020|EPI ISL 487278|B.1.1.84|South Africa|2020-06-26	Africa|hCoV-19/South Africa/KRISP-K002808/2020|EPI ISL 529802|C.1|South Africa|2020-08-25	0.0005085653	Africa
Africa|hCoV-19/South Africa/KRISP-0288/2020|EPI ISL 487279|B.1.140|South Africa|2020-06-26	Africa|hCoV-19/South Africa/KRISP-K002808/2020|EPI ISL 529802|C.1|South Africa|2020-08-25	0.0007195187	Africa
Africa|hCoV-19/South Africa/KRISP-0290/2020|EPI ISL 487280|B.1.1.84|South Africa|2020-06-26	Africa|hCoV-19/South Africa/KRISP-K002808/2020|EPI ISL 529802|C.1|South Africa|2020-08-25	0.0005394273	Africa
Africa|hCoV-19/South Africa/KRISP-0291/2020|EPI ISL 487281|B.1.1.84|South Africa|2020-06-26	Africa|hCoV-19/South Africa/KRISP-K002808/2020|EPI ISL 529802|C.1|South Africa|2020-08-25	0.0006061445	Africa
Africa|hCoV-19/South Africa/KRISP-0293/2020|EPI ISL 487282|B.1.5|South Africa|2020-06-25	Africa|hCoV-19/South Africa/KRISP-K002808/2020|EPI ISL 529802|C.1|South Africa|2020-08-25	0.0007953982	Africa
Africa|hCoV-19/South Africa/KRISP-0296/2020|EPI ISL 487284|B.1.1.57|South Africa|2020-06-26	Africa|hCoV-19/South Africa/KRISP-K002808/2020|EPI ISL 529802|C.1|South Africa|2020-08-25	0.0005126369	Africa
Africa|hCoV-19/South Africa/KRISP-0297/2020|EPI ISL 487285|B.1.1.84|South Africa|2020-06-26	Africa|hCoV-19/South Africa/KRISP-K002808/2020|EPI ISL 529802|C.1|South Africa|2020-08-25	0.0005097405	Africa
Africa|hCoV-19/South Africa/KRISP-0299/2020|EPI ISL 487287|B.1.140|South Africa|2020-06-25	Africa|hCoV-19/South Africa/KRISP-K002808/2020|EPI ISL 529802|C.1|South Africa|2020-08-25	0.0006784024	Africa
Africa|hCoV-19/South Africa/KRISP-0300/2020|EPI ISL 487288|B.1.140|South Africa|2020-06-25	Africa|hCoV-19/South Africa/KRISP-K002808/2020|EPI ISL 529802|C.1|South Africa|2020-08-25	0.0007060395	Africa
Africa|hCoV-19/South Africa/KRISP-0302/2020|EPI ISL 487289|B.1.5|South Africa|2020-06-24	Africa|hCoV-19/South Africa/KRISP-K002808/2020|EPI ISL 529802|C.1|South Africa|2020-08-25	0.0007253472	Africa
Africa|hCoV-19/South Africa/KRISP-0303/2020|EPI ISL 487348|B.1.144|South Africa|2020-06-25	Africa|hCoV-19/South Africa/KRISP-K002808/2020|EPI ISL 529802|C.1|South Africa|2020-08-25	0.0007520429	Africa
Africa|hCoV-19/South Africa/KRISP-0305/2020|EPI ISL 487291|B.1.1.206|South Africa|2020-06-24	Africa|hCoV-19/South Africa/KRISP-K002808/2020|EPI ISL 529802|C.1|South Africa|2020-08-25	0.0006307204	Africa
Africa|hCoV-19/South Africa/KRISP-0308/2020|EPI ISL 487292|C.1|South Africa|2020-06-24	Africa|hCoV-19/South Africa/KRISP-K002808/2020|EPI ISL 529802|C.1|South Africa|2020-08-25	0.0003047994	Africa
Africa|hCoV-19/South Africa/KRISP-0309/2020|EPI ISL 487293|C.1|South Africa|2020-06-24	Africa|hCoV-19/South Africa/KRISP-K002808/2020|EPI ISL 529802|C.1|South Africa|2020-08-25	0.0002772379	Africa
Africa|hCoV-19/South Africa/KRISP-0310/2020|EPI ISL 487294|C.1|South Africa|2020-06-24	Africa|hCoV-19/South Africa/KRISP-K002808/2020|EPI ISL 529802|C.1|South Africa|2020-08-25	0.0003057128	Africa
Africa|hCoV-19/South Africa/KRISP-0312/2020|EPI ISL 487295|B.1.1.62|South Africa|2020-06-24	Africa|hCoV-19/South Africa/KRISP-K002808/2020|EPI ISL 529802|C.1|South Africa|2020-08-25	0.0005400695	Africa
Africa|hCoV-19/South Africa/KRISP-0318/2020|EPI ISL 487297|B.1.1.206|South Africa|2020-06-23	Africa|hCoV-19/South Africa/KRISP-K002808/2020|EPI ISL 529802|C.1|South Africa|2020-08-25	0.0005380178	Africa
Africa|hCoV-19/South Africa/KRISP-0321/2020|EPI ISL 487298|B.1.1.206|South Africa|2020-06-24	Africa|hCoV-19/South Africa/KRISP-K002808/2020|EPI ISL 529802|C.1|South Africa|2020-08-25	0.0006200606	Africa
Africa|hCoV-19/South Africa/KRISP-0322/2020|EPI ISL 487299|B.1.1.288|South Africa|2020-06-24	Africa|hCoV-19/South Africa/KRISP-K002808/2020|EPI ISL 529802|C.1|South Africa|2020-08-25	0.0004518066	Africa
Africa|hCoV-19/South Africa/KRISP-0323/2020|EPI ISL 487300|B.1.1.288|South Africa|2020-06-24	Africa|hCoV-19/South Africa/KRISP-K002808/2020|EPI ISL 529802|C.1|South Africa|2020-08-25	0.0004782010	Africa
Africa|hCoV-19/South Africa/KRISP-0327/2020|EPI ISL 487301|C.1|South Africa|2020-06-24	Africa|hCoV-19/South Africa/KRISP-K002808/2020|EPI ISL 529802|C.1|South Africa|2020-08-25	0.0003144376	Africa
Africa|hCoV-19/South Africa/KRISP-0331/2020|EPI ISL 487302|B.1.1.206|South Africa|2020-06-24	Africa|hCoV-19/South Africa/KRISP-K002808/2020|EPI ISL 529802|C.1|South Africa|2020-08-25	0.0005812499	Africa
Africa|hCoV-19/South Africa/KRISP-0332/2020|EPI ISL 487303|C.1|South Africa|2020-06-24	Africa|hCoV-19/South Africa/KRISP-K002808/2020|EPI ISL 529802|C.1|South Africa|2020-08-25	0.0002740292	Africa
Africa|hCoV-19/South Africa/KRISP-0336/2020|EPI ISL 487304|B.1.1.273|South Africa|2020-06-18	Africa|hCoV-19/South Africa/KRISP-K002808/2020|EPI ISL 529802|C.1|South Africa|2020-08-25	0.0006050708	Africa
Africa|hCoV-19/South Africa/KRISP-0337/2020|EPI ISL 495517|B.1.1.273|South Africa|2020-06-18	Africa|hCoV-19/South Africa/KRISP-K002808/2020|EPI ISL 529802|C.1|South Africa|2020-08-25	0.0006221322	Africa
Africa|hCoV-19/South Africa/KRISP-0338/2020|EPI ISL 487305|B.1.1.273|South Africa|2020-06-18	Africa|hCoV-19/South Africa/KRISP-K002808/2020|EPI ISL 529802|C.1|South Africa|2020-08-25	0.0005758310	Africa
Africa|hCoV-19/South Africa/KRISP-0339/2020|EPI ISL 487306|B.1.1.273|South Africa|2020-06-18	Africa|hCoV-19/South Africa/KRISP-K002808/2020|EPI ISL 529802|C.1|South Africa|2020-08-25	0.0005867610	Africa
Africa|hCoV-19/South Africa/KRISP-0340/2020|EPI ISL 487307|B.1.1.273|South Africa|2020-06-17	Africa|hCoV-19/South Africa/KRISP-K002808/2020|EPI ISL 529802|C.1|South Africa|2020-08-25	0.0005819814	Africa
Africa|hCoV-19/South Africa/KRISP-0342/2020|EPI ISL 495518|B.1.1.206|South Africa|2020-06-18	Africa|hCoV-19/South Africa/KRISP-K002808/2020|EPI ISL 529802|C.1|South Africa|2020-08-25	0.0006991537	Africa
Africa|hCoV-19/South Africa/KRISP-0343/2020|EPI ISL 495519|H.1|South Africa|2020-06-18	Africa|hCoV-19/South Africa/KRISP-K002808/2020|EPI ISL 529802|C.1|South Africa|2020-08-25	0.0005440056	Africa
Africa|hCoV-19/South Africa/KRISP-0344/2020|EPI ISL 495520|C.1|South Africa|2020-06-20	Africa|hCoV-19/South Africa/KRISP-K002808/2020|EPI ISL 529802|C.1|South Africa|2020-08-25	0.0004048321	Africa
Africa|hCoV-19/South Africa/KRISP-0346/2020|EPI ISL 495521|B.1.140|South Africa|2020-06-18	Africa|hCoV-19/South Africa/KRISP-K002808/2020|EPI ISL 529802|C.1|South Africa|2020-08-25	0.0007578198	Africa
Africa|hCoV-19/South Africa/KRISP-0347/2020|EPI ISL 487308|B.1.1.206|South Africa|2020-06-18	Africa|hCoV-19/South Africa/KRISP-K002808/2020|EPI ISL 529802|C.1|South Africa|2020-08-25	0.0006723410	Africa
Africa|hCoV-19/South Africa/KRISP-0348/2020|EPI ISL 487309|B.1.144|South Africa|2020-06-18	Africa|hCoV-19/South Africa/KRISP-K002808/2020|EPI ISL 529802|C.1|South Africa|2020-08-25	0.0007227197	Africa
Africa|hCoV-19/South Africa/KRISP-0349/2020|EPI ISL 487310|B.1.1.206|South Africa|2020-06-17	Africa|hCoV-19/South Africa/KRISP-K002808/2020|EPI ISL 529802|C.1|South Africa|2020-08-25	0.0005079628	Africa
Africa|hCoV-19/South Africa/KRISP-0350/2020|EPI ISL 487311|B.1.1.206|South Africa|2020-06-17	Africa|hCoV-19/South Africa/KRISP-K002808/2020|EPI ISL 529802|C.1|South Africa|2020-08-25	0.0005046139	Africa
Africa|hCoV-19/South Africa/KRISP-0352/2020|EPI ISL 487312|B.1.1.206|South Africa|2020-06-17	Africa|hCoV-19/South Africa/KRISP-K002808/2020|EPI ISL 529802|C.1|South Africa|2020-08-25	0.0005044782	Africa
Africa|hCoV-19/South Africa/KRISP-0356/2020|EPI ISL 487313|B.1.5|South Africa|2020-06-25	Africa|hCoV-19/South Africa/KRISP-K002808/2020|EPI ISL 529802|C.1|South Africa|2020-08-25	0.0007441706	Africa
Africa|hCoV-19/South Africa/KRISP-0360/2020|EPI ISL 487314|C.1|South Africa|2020-06-19	Africa|hCoV-19/South Africa/KRISP-K002808/2020|EPI ISL 529802|C.1|South Africa|2020-08-25	0.0003360364	Africa
Africa|hCoV-19/South Africa/KRISP-0361/2020|EPI ISL 487315|B.1.1.206|South Africa|2020-06-18	Africa|hCoV-19/South Africa/KRISP-K002808/2020|EPI ISL 529802|C.1|South Africa|2020-08-25	0.0006565642	Africa
Africa|hCoV-19/South Africa/KRISP-0365/2020|EPI ISL 487316|B.1.1.84|South Africa|2020-06-25	Africa|hCoV-19/South Africa/KRISP-K002808/2020|EPI ISL 529802|C.1|South Africa|2020-08-25	0.0005377723	Africa
Africa|hCoV-19/South Africa/KRISP-0366/2020|EPI ISL 487317|B.1.1|South Africa|2020-06-18	Africa|hCoV-19/South Africa/KRISP-K002808/2020|EPI ISL 529802|C.1|South Africa|2020-08-25	0.0004519998	Africa
Africa|hCoV-19/South Africa/KRISP-0367/2020|EPI ISL 487318|B.1.1.273|South Africa|2020-06-25	Africa|hCoV-19/South Africa/KRISP-K002808/2020|EPI ISL 529802|C.1|South Africa|2020-08-25	0.0005724525	Africa
Africa|hCoV-19/South Africa/KRISP-0368/2020|EPI ISL 487319|B.1.1|South Africa|2020-06-18	Africa|hCoV-19/South Africa/KRISP-K002808/2020|EPI ISL 529802|C.1|South Africa|2020-08-25	0.0004705315	Africa
Africa|hCoV-19/South Africa/KRISP-0369/2020|EPI ISL 487320|B.1.1.84|South Africa|2020-06-25	Africa|hCoV-19/South Africa/KRISP-K002808/2020|EPI ISL 529802|C.1|South Africa|2020-08-25	0.0005377594	Africa
Africa|hCoV-19/South Africa/KRISP-0370/2020|EPI ISL 487321|B.1.140|South Africa|2020-06-25	Africa|hCoV-19/South Africa/KRISP-K002808/2020|EPI ISL 529802|C.1|South Africa|2020-08-25	0.0007397075	Africa
Africa|hCoV-19/South Africa/KRISP-0372/2020|EPI ISL 487323|B.1.106|South Africa|2020-06-19	Africa|hCoV-19/South Africa/KRISP-K002808/2020|EPI ISL 529802|C.1|South Africa|2020-08-25	0.0006473008	Africa
Africa|hCoV-19/South Africa/KRISP-0373/2020|EPI ISL 487324|B.1.106|South Africa|2020-06-19	Africa|hCoV-19/South Africa/KRISP-K002808/2020|EPI ISL 529802|C.1|South Africa|2020-08-25	0.0007060060	Africa
Africa|hCoV-19/South Africa/KRISP-0375/2020|EPI ISL 487325|B.1.140|South Africa|2020-06-25	Africa|hCoV-19/South Africa/KRISP-K002808/2020|EPI ISL 529802|C.1|South Africa|2020-08-25	0.0007450670	Africa
Africa|hCoV-19/South Africa/KRISP-0376/2020|EPI ISL 487326|B.1.5|South Africa|2020-06-22	Africa|hCoV-19/South Africa/KRISP-K002808/2020|EPI ISL 529802|C.1|South Africa|2020-08-25	0.0005771149	Africa
Africa|hCoV-19/South Africa/KRISP-0377/2020|EPI ISL 495522|B.1.1|South Africa|2020-06-22	Africa|hCoV-19/South Africa/KRISP-K002808/2020|EPI ISL 529802|C.1|South Africa|2020-08-25	0.0004948474	Africa
Africa|hCoV-19/South Africa/KRISP-0378/2020|EPI ISL 487327|B.1.1.84|South Africa|2020-06-22	Africa|hCoV-19/South Africa/KRISP-K002808/2020|EPI ISL 529802|C.1|South Africa|2020-08-25	0.0005539930	Africa
Africa|hCoV-19/South Africa/KRISP-0380/2020|EPI ISL 487328|B.1.1.84|South Africa|2020-06-25	Africa|hCoV-19/South Africa/KRISP-K002808/2020|EPI ISL 529802|C.1|South Africa|2020-08-25	0.0005046313	Africa
Africa|hCoV-19/South Africa/KRISP-0382/2020|EPI ISL 495523|B.1.140|South Africa|2020-06-25	Africa|hCoV-19/South Africa/KRISP-K002808/2020|EPI ISL 529802|C.1|South Africa|2020-08-25	0.0007351752	Africa
Africa|hCoV-19/South Africa/KRISP-0383/2020|EPI ISL 495524|B.1.140|South Africa|2020-06-25	Africa|hCoV-19/South Africa/KRISP-K002808/2020|EPI ISL 529802|C.1|South Africa|2020-08-25	0.0009158766	Africa
Africa|hCoV-19/South Africa/KRISP-0384/2020|EPI ISL 495525|B.1.140|South Africa|2020-06-25	Africa|hCoV-19/South Africa/KRISP-K002808/2020|EPI ISL 529802|C.1|South Africa|2020-08-25	0.0007285520	Africa
Africa|hCoV-19/South Africa/KRISP-0386/2020|EPI ISL 487329|B.1.1.62|South Africa|2020-07-01	Africa|hCoV-19/South Africa/KRISP-K002808/2020|EPI ISL 529802|C.1|South Africa|2020-08-25	0.0005378054	Africa
Africa|hCoV-19/South Africa/KRISP-0387/2020|EPI ISL 487330|B.1.1.99|South Africa|2020-07-01	Africa|hCoV-19/South Africa/KRISP-K002808/2020|EPI ISL 529802|C.1|South Africa|2020-08-25	0.0005726453	Africa
Africa|hCoV-19/South Africa/KRISP-0388/2020|EPI ISL 487331|B.1.140|South Africa|2020-07-01	Africa|hCoV-19/South Africa/KRISP-K002808/2020|EPI ISL 529802|C.1|South Africa|2020-08-25	0.0007117812	Africa
Africa|hCoV-19/South Africa/KRISP-0389/2020|EPI ISL 487332|C.9|South Africa|2020-07-01	Africa|hCoV-19/South Africa/KRISP-K002808/2020|EPI ISL 529802|C.1|South Africa|2020-08-25	0.0004369307	Africa
Africa|hCoV-19/South Africa/KRISP-0390/2020|EPI ISL 487333|C.2|South Africa|2020-07-01	Africa|hCoV-19/South Africa/KRISP-K002808/2020|EPI ISL 529802|C.1|South Africa|2020-08-25	0.0004407520	Africa
Africa|hCoV-19/South Africa/KRISP-0391/2020|EPI ISL 487334|B.1.1.206|South Africa|2020-07-01	Africa|hCoV-19/South Africa/KRISP-K002808/2020|EPI ISL 529802|C.1|South Africa|2020-08-25	0.0005057707	Africa
Africa|hCoV-19/South Africa/KRISP-0392/2020|EPI ISL 487335|B.1.5.19|South Africa|2020-07-01	Africa|hCoV-19/South Africa/KRISP-K002808/2020|EPI ISL 529802|C.1|South Africa|2020-08-25	0.0005924999	Africa
Africa|hCoV-19/South Africa/KRISP-0393/2020|EPI ISL 487336|C.6|South Africa|2020-07-01	Africa|hCoV-19/South Africa/KRISP-K002808/2020|EPI ISL 529802|C.1|South Africa|2020-08-25	0.0003715698	Africa
Africa|hCoV-19/South Africa/KRISP-0394/2020|EPI ISL 487337|B.1.5.19|South Africa|2020-07-01	Africa|hCoV-19/South Africa/KRISP-K002808/2020|EPI ISL 529802|C.1|South Africa|2020-08-25	0.0006745499	Africa
Africa|hCoV-19/South Africa/KRISP-0395/2020|EPI ISL 487338|C.2|South Africa|2020-07-01	Africa|hCoV-19/South Africa/KRISP-K002808/2020|EPI ISL 529802|C.1|South Africa|2020-08-25	0.0004369118	Africa
Africa|hCoV-19/South Africa/KRISP-0396/2020|EPI ISL 487339|C.1|South Africa|2020-07-01	Africa|hCoV-19/South Africa/KRISP-K002808/2020|EPI ISL 529802|C.1|South Africa|2020-08-25	0.0003038497	Africa
Africa|hCoV-19/South Africa/KRISP-0397/2020|EPI ISL 487340|B.1.5|South Africa|2020-07-01	Africa|hCoV-19/South Africa/KRISP-K002808/2020|EPI ISL 529802|C.1|South Africa|2020-08-25	0.0006387009	Africa
Africa|hCoV-19/South Africa/KRISP-0398/2020|EPI ISL 487341|B.1.1.206|South Africa|2020-07-01	Africa|hCoV-19/South Africa/KRISP-K002808/2020|EPI ISL 529802|C.1|South Africa|2020-08-25	0.0005868938	Africa
Africa|hCoV-19/South Africa/KRISP-04/2020|EPI ISL 436684|B.1.1.273|South Africa|2020-03-31	Africa|hCoV-19/South Africa/KRISP-K002808/2020|EPI ISL 529802|C.1|South Africa|2020-08-25	0.0005053614	Africa
Africa|hCoV-19/South Africa/KRISP-0402/2020|EPI ISL 495527|B.1.140|South Africa|2020-06-23	Africa|hCoV-19/South Africa/KRISP-K002808/2020|EPI ISL 529802|C.1|South Africa|2020-08-25	0.0007751362	Africa
Africa|hCoV-19/South Africa/KRISP-0403/2020|EPI ISL 495528|C.1|South Africa|2020-06-23	Africa|hCoV-19/South Africa/KRISP-K002808/2020|EPI ISL 529802|C.1|South Africa|2020-08-25	0.0002368824	Africa
Africa|hCoV-19/South Africa/KRISP-0404/2020|EPI ISL 495529|B.1.1.206|South Africa|2020-06-24	Africa|hCoV-19/South Africa/KRISP-K002808/2020|EPI ISL 529802|C.1|South Africa|2020-08-25	0.0005714306	Africa
Africa|hCoV-19/South Africa/KRISP-0405/2020|EPI ISL 495530|B.1.140|South Africa|2020-06-23	Africa|hCoV-19/South Africa/KRISP-K002808/2020|EPI ISL 529802|C.1|South Africa|2020-08-25	0.0007733644	Africa
Africa|hCoV-19/South Africa/KRISP-0406/2020|EPI ISL 495531|B.1.1.206|South Africa|2020-06-22	Africa|hCoV-19/South Africa/KRISP-K002808/2020|EPI ISL 529802|C.1|South Africa|2020-08-25	0.0005835184	Africa
Africa|hCoV-19/South Africa/KRISP-0407/2020|EPI ISL 495532|B.1.5|South Africa|2020-06-24	Africa|hCoV-19/South Africa/KRISP-K002808/2020|EPI ISL 529802|C.1|South Africa|2020-08-25	0.0005803791	Africa
Africa|hCoV-19/South Africa/KRISP-0408/2020|EPI ISL 495533|B.1.140|South Africa|2020-06-23	Africa|hCoV-19/South Africa/KRISP-K002808/2020|EPI ISL 529802|C.1|South Africa|2020-08-25	0.0006987583	Africa
Africa|hCoV-19/South Africa/KRISP-0409/2020|EPI ISL 495534|C.1|South Africa|2020-06-23	Africa|hCoV-19/South Africa/KRISP-K002808/2020|EPI ISL 529802|C.1|South Africa|2020-08-25	0.0002352112	Africa
Africa|hCoV-19/South Africa/KRISP-0410/2020|EPI ISL 495535|B.1.140|South Africa|2020-07-02	Africa|hCoV-19/South Africa/KRISP-K002808/2020|EPI ISL 529802|C.1|South Africa|2020-08-25	0.0008069863	Africa
Africa|hCoV-19/South Africa/KRISP-0411/2020|EPI ISL 495536|B.1.1.206|South Africa|2020-07-02	Africa|hCoV-19/South Africa/KRISP-K002808/2020|EPI ISL 529802|C.1|South Africa|2020-08-25	0.0006386987	Africa
Africa|hCoV-19/South Africa/KRISP-0412/2020|EPI ISL 495537|B.1.1.206|South Africa|2020-07-02	Africa|hCoV-19/South Africa/KRISP-K002808/2020|EPI ISL 529802|C.1|South Africa|2020-08-25	0.0006723281	Africa
Africa|hCoV-19/South Africa/KRISP-0413/2020|EPI ISL 495538|B.1.1.40|South Africa|2020-07-02	Africa|hCoV-19/South Africa/KRISP-K002808/2020|EPI ISL 529802|C.1|South Africa|2020-08-25	0.0005714193	Africa
Africa|hCoV-19/South Africa/KRISP-0414/2020|EPI ISL 495539|B.1.140|South Africa|2020-07-02	Africa|hCoV-19/South Africa/KRISP-K002808/2020|EPI ISL 529802|C.1|South Africa|2020-08-25	0.0007396753	Africa
Africa|hCoV-19/South Africa/KRISP-0415/2020|EPI ISL 495540|B.1.140|South Africa|2020-07-02	Africa|hCoV-19/South Africa/KRISP-K002808/2020|EPI ISL 529802|C.1|South Africa|2020-08-25	0.0007733125	Africa
Africa|hCoV-19/South Africa/KRISP-0417/2020|EPI ISL 495541|B.1.1.62|South Africa|2020-07-02	Africa|hCoV-19/South Africa/KRISP-K002808/2020|EPI ISL 529802|C.1|South Africa|2020-08-25	0.0006050708	Africa
Africa|hCoV-19/South Africa/KRISP-0418/2020|EPI ISL 495542|B.1.1.206|South Africa|2020-07-02	Africa|hCoV-19/South Africa/KRISP-K002808/2020|EPI ISL 529802|C.1|South Africa|2020-08-25	0.0007059421	Africa
Africa|hCoV-19/South Africa/KRISP-0420/2020|EPI ISL 495543|C.9|South Africa|2020-07-01	Africa|hCoV-19/South Africa/KRISP-K002808/2020|EPI ISL 529802|C.1|South Africa|2020-08-25	0.0003704301	Africa
Africa|hCoV-19/South Africa/KRISP-0421/2020|EPI ISL 495544|B.1.1|South Africa|2020-07-01	Africa|hCoV-19/South Africa/KRISP-K002808/2020|EPI ISL 529802|C.1|South Africa|2020-08-25	0.0005728881	Africa
Africa|hCoV-19/South Africa/KRISP-0423/2020|EPI ISL 495545|B.1.140|South Africa|2020-07-01	Africa|hCoV-19/South Africa/KRISP-K002808/2020|EPI ISL 529802|C.1|South Africa|2020-08-25	0.0006842730	Africa
Africa|hCoV-19/South Africa/KRISP-0426/2020|EPI ISL 495546|B.1.1.206|South Africa|2020-07-01	Africa|hCoV-19/South Africa/KRISP-K002808/2020|EPI ISL 529802|C.1|South Africa|2020-08-25	0.0006725606	Africa
Africa|hCoV-19/South Africa/KRISP-0436/2020|EPI ISL 498055|B.1.1|South Africa|2020-07-01	Africa|hCoV-19/South Africa/KRISP-K002808/2020|EPI ISL 529802|C.1|South Africa|2020-08-25	0.0006050444	Africa
Africa|hCoV-19/South Africa/KRISP-0445/2020|EPI ISL 498058|H.1|South Africa|2020-06-30	Africa|hCoV-19/South Africa/KRISP-K002808/2020|EPI ISL 529802|C.1|South Africa|2020-08-25	0.0005129826	Africa
Africa|hCoV-19/South Africa/KRISP-0446/2020|EPI ISL 498059|B.1.5|South Africa|2020-06-30	Africa|hCoV-19/South Africa/KRISP-K002808/2020|EPI ISL 529802|C.1|South Africa|2020-08-25	0.0005135570	Africa
Africa|hCoV-19/South Africa/KRISP-045/2020|EPI ISL 436686|B.1.1.1|South Africa|2020-03-27	Africa|hCoV-19/South Africa/KRISP-K002808/2020|EPI ISL 529802|C.1|South Africa|2020-08-25	0.0003360656	Africa
Africa|hCoV-19/South Africa/KRISP-0458/2020|EPI ISL 495549|B.1.1|South Africa|2020-07-02	Africa|hCoV-19/South Africa/KRISP-K002808/2020|EPI ISL 529802|C.1|South Africa|2020-08-25	0.0006411247	Africa
Africa|hCoV-19/South Africa/KRISP-0460/2020|EPI ISL 495550|B.1.106|South Africa|2020-07-02	Africa|hCoV-19/South Africa/KRISP-K002808/2020|EPI ISL 529802|C.1|South Africa|2020-08-25	0.0006390230	Africa
Africa|hCoV-19/South Africa/KRISP-0462/2020|EPI ISL 495552|B.1.106|South Africa|2020-07-02	Africa|hCoV-19/South Africa/KRISP-K002808/2020|EPI ISL 529802|C.1|South Africa|2020-08-25	0.0006455132	Africa
Africa|hCoV-19/South Africa/KRISP-0464/2020|EPI ISL 495553|B.1.5|South Africa|2020-06-30	Africa|hCoV-19/South Africa/KRISP-K002808/2020|EPI ISL 529802|C.1|South Africa|2020-08-25	0.0006714430	Africa
Africa|hCoV-19/South Africa/KRISP-0469/2020|EPI ISL 495555|H.1|South Africa|2020-07-06	Africa|hCoV-19/South Africa/KRISP-K002808/2020|EPI ISL 529802|C.1|South Africa|2020-08-25	0.0005442502	Africa
Africa|hCoV-19/South Africa/KRISP-0474/2020|EPI ISL 495557|H.1|South Africa|2020-07-06	Africa|hCoV-19/South Africa/KRISP-K002808/2020|EPI ISL 529802|C.1|South Africa|2020-08-25	0.0005377955	Africa
Africa|hCoV-19/South Africa/KRISP-0475/2020|EPI ISL 495558|H.1|South Africa|2020-07-06	Africa|hCoV-19/South Africa/KRISP-K002808/2020|EPI ISL 529802|C.1|South Africa|2020-08-25	0.0005416172	Africa
Africa|hCoV-19/South Africa/KRISP-0478/2020|EPI ISL 495559|B.1.1|South Africa|2020-07-05	Africa|hCoV-19/South Africa/KRISP-K002808/2020|EPI ISL 529802|C.1|South Africa|2020-08-25	0.0004375642	Africa
Africa|hCoV-19/South Africa/KRISP-0485/2020|EPI ISL 495561|B.1.1.206|South Africa|2020-07-03	Africa|hCoV-19/South Africa/KRISP-K002808/2020|EPI ISL 529802|C.1|South Africa|2020-08-25	0.0005071727	Africa
Africa|hCoV-19/South Africa/KRISP-0487/2020|EPI ISL 495562|B.1.106|South Africa|2020-07-03	Africa|hCoV-19/South Africa/KRISP-K002808/2020|EPI ISL 529802|C.1|South Africa|2020-08-25	0.0007732940	Africa
Africa|hCoV-19/South Africa/KRISP-0489/2020|EPI ISL 498060|B.1.1.206|South Africa|2020-07-09	Africa|hCoV-19/South Africa/KRISP-K002808/2020|EPI ISL 529802|C.1|South Africa|2020-08-25	0.0005730233	Africa
Africa|hCoV-19/South Africa/KRISP-0490/2020|EPI ISL 498061|B.1.1.206|South Africa|2020-07-09	Africa|hCoV-19/South Africa/KRISP-K002808/2020|EPI ISL 529802|C.1|South Africa|2020-08-25	0.0005714058	Africa
Africa|hCoV-19/South Africa/KRISP-0491/2020|EPI ISL 498062|B.1.1.273|South Africa|2020-07-07	Africa|hCoV-19/South Africa/KRISP-K002808/2020|EPI ISL 529802|C.1|South Africa|2020-08-25	0.0006050323	Africa
Africa|hCoV-19/South Africa/KRISP-0492/2020|EPI ISL 498063|B.1.1.273|South Africa|2020-07-07	Africa|hCoV-19/South Africa/KRISP-K002808/2020|EPI ISL 529802|C.1|South Africa|2020-08-25	0.0006099252	Africa
Africa|hCoV-19/South Africa/KRISP-0493/2020|EPI ISL 498064|B.1.1.67|South Africa|2020-07-07	Africa|hCoV-19/South Africa/KRISP-K002808/2020|EPI ISL 529802|C.1|South Africa|2020-08-25	0.0005746775	Africa
Africa|hCoV-19/South Africa/KRISP-0494/2020|EPI ISL 498065|B.1.1.206|South Africa|2020-07-09	Africa|hCoV-19/South Africa/KRISP-K002808/2020|EPI ISL 529802|C.1|South Africa|2020-08-25	0.0006050301	Africa
Africa|hCoV-19/South Africa/KRISP-0497/2020|EPI ISL 498066|B.1.1.206|South Africa|2020-07-09	Africa|hCoV-19/South Africa/KRISP-K002808/2020|EPI ISL 529802|C.1|South Africa|2020-08-25	0.0006050302	Africa
Africa|hCoV-19/South Africa/KRISP-0498/2020|EPI ISL 498067|B.1|South Africa|2020-07-10	Africa|hCoV-19/South Africa/KRISP-K002808/2020|EPI ISL 529802|C.1|South Africa|2020-08-25	0.0008069511	Africa
Africa|hCoV-19/South Africa/KRISP-0500/2020|EPI ISL 498068|B.1.1|South Africa|2020-07-07	Africa|hCoV-19/South Africa/KRISP-K002808/2020|EPI ISL 529802|C.1|South Africa|2020-08-25	0.0005269700	Africa
Africa|hCoV-19/South Africa/KRISP-0501/2020|EPI ISL 498069|B.1.5|South Africa|2020-07-11	Africa|hCoV-19/South Africa/KRISP-K002808/2020|EPI ISL 529802|C.1|South Africa|2020-08-25	0.0006723758	Africa
Africa|hCoV-19/South Africa/KRISP-0502/2020|EPI ISL 498070|B.1.1.273|South Africa|2020-07-11	Africa|hCoV-19/South Africa/KRISP-K002808/2020|EPI ISL 529802|C.1|South Africa|2020-08-25	0.0006393671	Africa
Africa|hCoV-19/South Africa/KRISP-0503/2020|EPI ISL 498071|B.1.1.273|South Africa|2020-07-11	Africa|hCoV-19/South Africa/KRISP-K002808/2020|EPI ISL 529802|C.1|South Africa|2020-08-25	0.0007396578	Africa
Africa|hCoV-19/South Africa/KRISP-0526/2020|EPI ISL 498072|B.1.5.19|South Africa|2020-07-13	Africa|hCoV-19/South Africa/KRISP-K002808/2020|EPI ISL 529802|C.1|South Africa|2020-08-25	0.0007059895	Africa
Africa|hCoV-19/South Africa/KRISP-0527/2020|EPI ISL 498073|B.1.140|South Africa|2020-07-14	Africa|hCoV-19/South Africa/KRISP-K002808/2020|EPI ISL 529802|C.1|South Africa|2020-08-25	0.0008742705	Africa
Africa|hCoV-19/South Africa/KRISP-0529/2020|EPI ISL 498074|C.1|South Africa|2020-07-13	Africa|hCoV-19/South Africa/KRISP-K002808/2020|EPI ISL 529802|C.1|South Africa|2020-08-25	0.0003024530	Africa
Africa|hCoV-19/South Africa/KRISP-0531/2020|EPI ISL 498075|B.1.5|South Africa|2020-07-14	Africa|hCoV-19/South Africa/KRISP-K002808/2020|EPI ISL 529802|C.1|South Africa|2020-08-25	0.0007733125	Africa
Africa|hCoV-19/South Africa/KRISP-0534/2020|EPI ISL 498077|B.1.5|South Africa|2020-07-14	Africa|hCoV-19/South Africa/KRISP-K002808/2020|EPI ISL 529802|C.1|South Africa|2020-08-25	0.0007733645	Africa
Africa|hCoV-19/South Africa/KRISP-0535/2020|EPI ISL 498078|B.1.1.206|South Africa|2020-07-08	Africa|hCoV-19/South Africa/KRISP-K002808/2020|EPI ISL 529802|C.1|South Africa|2020-08-25	0.0007396082	Africa
Africa|hCoV-19/South Africa/KRISP-0536/2020|EPI ISL 498079|B.1.1|South Africa|2020-07-14	Africa|hCoV-19/South Africa/KRISP-K002808/2020|EPI ISL 529802|C.1|South Africa|2020-08-25	0.0006050565	Africa
Africa|hCoV-19/South Africa/KRISP-0538/2020|EPI ISL 498080|B.1.1.254|South Africa|2020-07-14	Africa|hCoV-19/South Africa/KRISP-K002808/2020|EPI ISL 529802|C.1|South Africa|2020-08-25	0.0005083069	Africa
Africa|hCoV-19/South Africa/KRISP-0539/2020|EPI ISL 498081|B.1.1.206|South Africa|2020-07-07	Africa|hCoV-19/South Africa/KRISP-K002808/2020|EPI ISL 529802|C.1|South Africa|2020-08-25	0.0005714307	Africa
Africa|hCoV-19/South Africa/KRISP-0540/2020|EPI ISL 498082|B.1.1|South Africa|2020-07-14	Africa|hCoV-19/South Africa/KRISP-K002808/2020|EPI ISL 529802|C.1|South Africa|2020-08-25	0.0005377828	Africa
Africa|hCoV-19/South Africa/KRISP-0541/2020|EPI ISL 498083|B.1.1.206|South Africa|2020-07-14	Africa|hCoV-19/South Africa/KRISP-K002808/2020|EPI ISL 529802|C.1|South Africa|2020-08-25	0.0006831754	Africa
Africa|hCoV-19/South Africa/KRISP-0543/2020|EPI ISL 498084|C.2|South Africa|2020-07-12	Africa|hCoV-19/South Africa/KRISP-K002808/2020|EPI ISL 529802|C.1|South Africa|2020-08-25	0.0005713925	Africa
Africa|hCoV-19/South Africa/KRISP-0544/2020|EPI ISL 498085|B.1.1.206|South Africa|2020-07-13	Africa|hCoV-19/South Africa/KRISP-K002808/2020|EPI ISL 529802|C.1|South Africa|2020-08-25	0.0006078370	Africa
Africa|hCoV-19/South Africa/KRISP-0545/2020|EPI ISL 498086|B.1.1.273|South Africa|2020-07-14	Africa|hCoV-19/South Africa/KRISP-K002808/2020|EPI ISL 529802|C.1|South Africa|2020-08-25	0.0006723147	Africa
Africa|hCoV-19/South Africa/KRISP-0548/2020|EPI ISL 498087|B.1.1.273|South Africa|2020-07-15	Africa|hCoV-19/South Africa/KRISP-K002808/2020|EPI ISL 529802|C.1|South Africa|2020-08-25	0.0005713944	Africa
Africa|hCoV-19/South Africa/KRISP-0549/2020|EPI ISL 498088|B.1.140|South Africa|2020-07-15	Africa|hCoV-19/South Africa/KRISP-K002808/2020|EPI ISL 529802|C.1|South Africa|2020-08-25	0.0007397075	Africa
Africa|hCoV-19/South Africa/KRISP-0550/2020|EPI ISL 498089|B.1.1.34|South Africa|2020-07-15	Africa|hCoV-19/South Africa/KRISP-K002808/2020|EPI ISL 529802|C.1|South Africa|2020-08-25	0.0006723732	Africa
Africa|hCoV-19/South Africa/KRISP-0551/2020|EPI ISL 498090|H.1|South Africa|2020-07-14	Africa|hCoV-19/South Africa/KRISP-K002808/2020|EPI ISL 529802|C.1|South Africa|2020-08-25	0.0005377955	Africa
Africa|hCoV-19/South Africa/KRISP-0552/2020|EPI ISL 498091|H.1|South Africa|2020-07-14	Africa|hCoV-19/South Africa/KRISP-K002808/2020|EPI ISL 529802|C.1|South Africa|2020-08-25	0.0005377955	Africa
Africa|hCoV-19/South Africa/KRISP-0553/2020|EPI ISL 498092|H.1|South Africa|2020-07-14	Africa|hCoV-19/South Africa/KRISP-K002808/2020|EPI ISL 529802|C.1|South Africa|2020-08-25	0.0005403927	Africa
Africa|hCoV-19/South Africa/KRISP-0554/2020|EPI ISL 498093|B.1.1|South Africa|2020-07-14	Africa|hCoV-19/South Africa/KRISP-K002808/2020|EPI ISL 529802|C.1|South Africa|2020-08-25	0.0005410504	Africa
Africa|hCoV-19/South Africa/KRISP-0555/2020|EPI ISL 498094|B.1.140|South Africa|2020-07-15	Africa|hCoV-19/South Africa/KRISP-K002808/2020|EPI ISL 529802|C.1|South Africa|2020-08-25	0.0007733311	Africa
Africa|hCoV-19/South Africa/KRISP-0556/2020|EPI ISL 498095|B.1.1.273|South Africa|2020-07-15	Africa|hCoV-19/South Africa/KRISP-K002808/2020|EPI ISL 529802|C.1|South Africa|2020-08-25	0.0005714079	Africa
Africa|hCoV-19/South Africa/KRISP-0557/2020|EPI ISL 498096|C.1|South Africa|2020-07-14	Africa|hCoV-19/South Africa/KRISP-K002808/2020|EPI ISL 529802|C.1|South Africa|2020-08-25	0.0003024936	Africa
Africa|hCoV-19/South Africa/KRISP-0558/2020|EPI ISL 498097|B.1.1.206|South Africa|2020-07-15	Africa|hCoV-19/South Africa/KRISP-K002808/2020|EPI ISL 529802|C.1|South Africa|2020-08-25	0.0006082740	Africa
Africa|hCoV-19/South Africa/KRISP-0559/2020|EPI ISL 498098|B.1.1.206|South Africa|2020-07-14	Africa|hCoV-19/South Africa/KRISP-K002808/2020|EPI ISL 529802|C.1|South Africa|2020-08-25	0.0006723277	Africa
Africa|hCoV-19/South Africa/KRISP-0560/2020|EPI ISL 498099|B.1.1|South Africa|2020-07-15	Africa|hCoV-19/South Africa/KRISP-K002808/2020|EPI ISL 529802|C.1|South Africa|2020-08-25	0.0005041392	Africa
Africa|hCoV-19/South Africa/KRISP-0561/2020|EPI ISL 498100|H.1|South Africa|2020-07-15	Africa|hCoV-19/South Africa/KRISP-K002808/2020|EPI ISL 529802|C.1|South Africa|2020-08-25	0.0005714193	Africa
Africa|hCoV-19/South Africa/KRISP-0562/2020|EPI ISL 498101|B.1.140|South Africa|2020-07-15	Africa|hCoV-19/South Africa/KRISP-K002808/2020|EPI ISL 529802|C.1|South Africa|2020-08-25	0.0007060393	Africa
Africa|hCoV-19/South Africa/KRISP-0564/2020|EPI ISL 498103|B.1.1|South Africa|2020-07-15	Africa|hCoV-19/South Africa/KRISP-K002808/2020|EPI ISL 529802|C.1|South Africa|2020-08-25	0.0004369030	Africa
Africa|hCoV-19/South Africa/KRISP-0565/2020|EPI ISL 498104|C.2|South Africa|2020-07-14	Africa|hCoV-19/South Africa/KRISP-K002808/2020|EPI ISL 529802|C.1|South Africa|2020-08-25	0.0004369118	Africa
Africa|hCoV-19/South Africa/KRISP-0567/2020|EPI ISL 498105|B.1.1.206|South Africa|2020-07-15	Africa|hCoV-19/South Africa/KRISP-K002808/2020|EPI ISL 529802|C.1|South Africa|2020-08-25	0.0006087680	Africa
Africa|hCoV-19/South Africa/KRISP-0568/2020|EPI ISL 498106|B.1.1|South Africa|2020-07-15	Africa|hCoV-19/South Africa/KRISP-K002808/2020|EPI ISL 529802|C.1|South Africa|2020-08-25	0.0005041393	Africa
Africa|hCoV-19/South Africa/KRISP-0569/2020|EPI ISL 498107|B.1.1.206|South Africa|2020-07-15	Africa|hCoV-19/South Africa/KRISP-K002808/2020|EPI ISL 529802|C.1|South Africa|2020-08-25	0.0005749222	Africa
Africa|hCoV-19/South Africa/KRISP-0570/2020|EPI ISL 498108|B.1.1.56|South Africa|2020-07-02	Africa|hCoV-19/South Africa/KRISP-K002808/2020|EPI ISL 529802|C.1|South Africa|2020-08-25	0.0006050829	Africa
Africa|hCoV-19/South Africa/KRISP-0571/2020|EPI ISL 498109|B.1.1.56|South Africa|2020-07-14	Africa|hCoV-19/South Africa/KRISP-K002808/2020|EPI ISL 529802|C.1|South Africa|2020-08-25	0.0005378063	Africa
Africa|hCoV-19/South Africa/KRISP-0572/2020|EPI ISL 498110|B.1.5|South Africa|2020-07-13	Africa|hCoV-19/South Africa/KRISP-K002808/2020|EPI ISL 529802|C.1|South Africa|2020-08-25	0.0007396900	Africa
Africa|hCoV-19/South Africa/KRISP-0573/2020|EPI ISL 498111|B.1.1.206|South Africa|2020-07-14	Africa|hCoV-19/South Africa/KRISP-K002808/2020|EPI ISL 529802|C.1|South Africa|2020-08-25	0.0006723280	Africa
Africa|hCoV-19/South Africa/KRISP-0574/2020|EPI ISL 498112|B.1.1.206|South Africa|2020-07-15	Africa|hCoV-19/South Africa/KRISP-K002808/2020|EPI ISL 529802|C.1|South Africa|2020-08-25	0.0007059895	Africa
Africa|hCoV-19/South Africa/KRISP-0575/2020|EPI ISL 498113|B.1.1.206|South Africa|2020-07-13	Africa|hCoV-19/South Africa/KRISP-K002808/2020|EPI ISL 529802|C.1|South Africa|2020-08-25	0.0006723280	Africa
Africa|hCoV-19/South Africa/KRISP-0576/2020|EPI ISL 498114|B.1.1.206|South Africa|2020-07-07	Africa|hCoV-19/South Africa/KRISP-K002808/2020|EPI ISL 529802|C.1|South Africa|2020-08-25	0.0005714058	Africa
Africa|hCoV-19/South Africa/KRISP-0577/2020|EPI ISL 498115|B.1.1.56|South Africa|2020-07-09	Africa|hCoV-19/South Africa/KRISP-K002808/2020|EPI ISL 529802|C.1|South Africa|2020-08-25	0.0006723280	Africa
Africa|hCoV-19/South Africa/KRISP-0578/2020|EPI ISL 498116|B.1.1.206|South Africa|2020-07-09	Africa|hCoV-19/South Africa/KRISP-K002808/2020|EPI ISL 529802|C.1|South Africa|2020-08-25	0.0006050444	Africa
Africa|hCoV-19/South Africa/KRISP-0579/2020|EPI ISL 498117|B.1.1.273|South Africa|2020-07-08	Africa|hCoV-19/South Africa/KRISP-K002808/2020|EPI ISL 529802|C.1|South Africa|2020-08-25	0.0006050587	Africa
Africa|hCoV-19/South Africa/KRISP-0580/2020|EPI ISL 498118|B.1.1.206|South Africa|2020-07-07	Africa|hCoV-19/South Africa/KRISP-K002808/2020|EPI ISL 529802|C.1|South Africa|2020-08-25	0.0006050444	Africa
Africa|hCoV-19/South Africa/KRISP-0581/2020|EPI ISL 498119|B.1.1.273|South Africa|2020-07-09	Africa|hCoV-19/South Africa/KRISP-K002808/2020|EPI ISL 529802|C.1|South Africa|2020-08-25	0.0005377721	Africa
Africa|hCoV-19/South Africa/KRISP-0584/2020|EPI ISL 498122|B.1|South Africa|2020-07-07	Africa|hCoV-19/South Africa/KRISP-K002808/2020|EPI ISL 529802|C.1|South Africa|2020-08-25	0.0006723597	Africa
Africa|hCoV-19/South Africa/KRISP-0585/2020|EPI ISL 498123|B.1.140|South Africa|2020-07-08	Africa|hCoV-19/South Africa/KRISP-K002808/2020|EPI ISL 529802|C.1|South Africa|2020-08-25	0.0008069700	Africa
Africa|hCoV-19/South Africa/KRISP-0586/2020|EPI ISL 498124|B.1.1.273|South Africa|2020-07-08	Africa|hCoV-19/South Africa/KRISP-K002808/2020|EPI ISL 529802|C.1|South Africa|2020-08-25	0.0005714193	Africa
Africa|hCoV-19/South Africa/KRISP-0587/2020|EPI ISL 498125|B.1.1.56|South Africa|2020-07-09	Africa|hCoV-19/South Africa/KRISP-K002808/2020|EPI ISL 529802|C.1|South Africa|2020-08-25	0.0006386709	Africa
Africa|hCoV-19/South Africa/KRISP-0588/2020|EPI ISL 498126|B.1.140|South Africa|2020-07-08	Africa|hCoV-19/South Africa/KRISP-K002808/2020|EPI ISL 529802|C.1|South Africa|2020-08-25	0.0007733124	Africa
Africa|hCoV-19/South Africa/KRISP-06/2020|EPI ISL 421573|B.6|South Africa|2020-03-31	Africa|hCoV-19/South Africa/KRISP-K002808/2020|EPI ISL 529802|C.1|South Africa|2020-08-25	0.0008101180	Africa
Africa|hCoV-19/South Africa/KRISP-07/2020|EPI ISL 421574|B.1.106|South Africa|2020-04-01	Africa|hCoV-19/South Africa/KRISP-K002808/2020|EPI ISL 529802|C.1|South Africa|2020-08-25	0.0005714518	Africa
Africa|hCoV-19/South Africa/KRISP-101/2020|EPI ISL 455631|B.1.5|South Africa|2020-04-30	Africa|hCoV-19/South Africa/KRISP-K002808/2020|EPI ISL 529802|C.1|South Africa|2020-08-25	0.0005714327	Africa
Africa|hCoV-19/South Africa/KRISP-102/2020|EPI ISL 455632|B.1.1|South Africa|2020-04-30	Africa|hCoV-19/South Africa/KRISP-K002808/2020|EPI ISL 529802|C.1|South Africa|2020-08-25	0.0004705205	Africa
Africa|hCoV-19/South Africa/KRISP-103/2020|EPI ISL 455633|B.1.106|South Africa|2020-04-30	Africa|hCoV-19/South Africa/KRISP-K002808/2020|EPI ISL 529802|C.1|South Africa|2020-08-25	0.0006732489	Africa
Africa|hCoV-19/South Africa/KRISP-104/2020|EPI ISL 455634|B.1.106|South Africa|2020-05-01	Africa|hCoV-19/South Africa/KRISP-K002808/2020|EPI ISL 529802|C.1|South Africa|2020-08-25	0.0006595054	Africa
Africa|hCoV-19/South Africa/KRISP-105/2020|EPI ISL 455635|B.1.106|South Africa|2020-05-05	Africa|hCoV-19/South Africa/KRISP-K002808/2020|EPI ISL 529802|C.1|South Africa|2020-08-25	0.0006743153	Africa
Africa|hCoV-19/South Africa/KRISP-106/2020|EPI ISL 455636|B.1.106|South Africa|2020-03-31	Africa|hCoV-19/South Africa/KRISP-K002808/2020|EPI ISL 529802|C.1|South Africa|2020-08-25	0.0006050586	Africa
Africa|hCoV-19/South Africa/KRISP-108/2020|EPI ISL 455638|B.1|South Africa|2020-05-04	Africa|hCoV-19/South Africa/KRISP-K002808/2020|EPI ISL 529802|C.1|South Africa|2020-08-25	0.0006259689	Africa
Africa|hCoV-19/South Africa/KRISP-109/2020|EPI ISL 455639|B.1.1.57|South Africa|2020-03-31	Africa|hCoV-19/South Africa/KRISP-K002808/2020|EPI ISL 529802|C.1|South Africa|2020-08-25	0.0005377821	Africa
Africa|hCoV-19/South Africa/KRISP-K000566/2020|EPI ISL 509223|B.1.1.206|South Africa|2020-07-13	Africa|hCoV-19/South Africa/KRISP-K002808/2020|EPI ISL 529802|C.1|South Africa|2020-08-25	0.0006050444	Africa
Africa|hCoV-19/South Africa/KRISP-K000567/2020|EPI ISL 509224|B.1.1.62|South Africa|2020-07-13	Africa|hCoV-19/South Africa/KRISP-K002808/2020|EPI ISL 529802|C.1|South Africa|2020-08-25	0.0006051318	Africa
Africa|hCoV-19/South Africa/KRISP-K000568/2020|EPI ISL 509225|B.1.1.206|South Africa|2020-07-11	Africa|hCoV-19/South Africa/KRISP-K002808/2020|EPI ISL 529802|C.1|South Africa|2020-08-25	0.0006050708	Africa
Africa|hCoV-19/South Africa/KRISP-K000569/2020|EPI ISL 509226|H.1|South Africa|2020-07-11	Africa|hCoV-19/South Africa/KRISP-K002808/2020|EPI ISL 529802|C.1|South Africa|2020-08-25	0.0006387138	Africa
Africa|hCoV-19/South Africa/KRISP-K000571/2020|EPI ISL 509227|B.1.1.99|South Africa|2020-07-13	Africa|hCoV-19/South Africa/KRISP-K002808/2020|EPI ISL 529802|C.1|South Africa|2020-08-25	0.0004755380	Africa
Africa|hCoV-19/South Africa/KRISP-K000572/2020|EPI ISL 509228|B.1.1.206|South Africa|2020-07-13	Africa|hCoV-19/South Africa/KRISP-K002808/2020|EPI ISL 529802|C.1|South Africa|2020-08-25	0.0006723147	Africa
Africa|hCoV-19/South Africa/KRISP-K000573/2020|EPI ISL 509229|B.1.1.206|South Africa|2020-07-10	Africa|hCoV-19/South Africa/KRISP-K002808/2020|EPI ISL 529802|C.1|South Africa|2020-08-25	0.0005377828	Africa
Africa|hCoV-19/South Africa/KRISP-K000574/2020|EPI ISL 509230|B.1.5.19|South Africa|2020-07-13	Africa|hCoV-19/South Africa/KRISP-K002808/2020|EPI ISL 529802|C.1|South Africa|2020-08-25	0.0006723304	Africa
Africa|hCoV-19/South Africa/KRISP-K000575/2020|EPI ISL 509231|B.1.140|South Africa|2020-07-13	Africa|hCoV-19/South Africa/KRISP-K002808/2020|EPI ISL 529802|C.1|South Africa|2020-08-25	0.0007732943	Africa
Africa|hCoV-19/South Africa/KRISP-K000576/2020|EPI ISL 509232|B.1.1.206|South Africa|2020-07-13	Africa|hCoV-19/South Africa/KRISP-K002808/2020|EPI ISL 529802|C.1|South Africa|2020-08-25	0.0006386837	Africa
Africa|hCoV-19/South Africa/KRISP-K000577/2020|EPI ISL 509233|B.1.1.206|South Africa|2020-07-11	Africa|hCoV-19/South Africa/KRISP-K002808/2020|EPI ISL 529802|C.1|South Africa|2020-08-25	0.0005041392	Africa
Africa|hCoV-19/South Africa/KRISP-K000578/2020|EPI ISL 509234|C.1|South Africa|2020-07-13	Africa|hCoV-19/South Africa/KRISP-K002808/2020|EPI ISL 529802|C.1|South Africa|2020-08-25	0.0003721859	Africa
Africa|hCoV-19/South Africa/KRISP-K000579/2020|EPI ISL 509235|C.1|South Africa|2020-07-10	Africa|hCoV-19/South Africa/KRISP-K002808/2020|EPI ISL 529802|C.1|South Africa|2020-08-25	0.0002352349	Africa
Africa|hCoV-19/South Africa/KRISP-K000580/2020|EPI ISL 509236|B.1.1|South Africa|2020-07-13	Africa|hCoV-19/South Africa/KRISP-K002808/2020|EPI ISL 529802|C.1|South Africa|2020-08-25	0.0005714193	Africa
Africa|hCoV-19/South Africa/KRISP-K000581/2020|EPI ISL 509237|B.1.1.206|South Africa|2020-07-13	Africa|hCoV-19/South Africa/KRISP-K002808/2020|EPI ISL 529802|C.1|South Africa|2020-08-25	0.0007059895	Africa
Africa|hCoV-19/South Africa/KRISP-K000582/2020|EPI ISL 509238|B.1.1.206|South Africa|2020-07-13	Africa|hCoV-19/South Africa/KRISP-K002808/2020|EPI ISL 529802|C.1|South Africa|2020-08-25	0.0005714057	Africa
Africa|hCoV-19/South Africa/KRISP-K000583/2020|EPI ISL 509239|B.1.1.206|South Africa|2020-07-13	Africa|hCoV-19/South Africa/KRISP-K002808/2020|EPI ISL 529802|C.1|South Africa|2020-08-25	0.0006050565	Africa
Africa|hCoV-19/South Africa/KRISP-K000584/2020|EPI ISL 509240|B.1.1.273|South Africa|2020-07-13	Africa|hCoV-19/South Africa/KRISP-K002808/2020|EPI ISL 529802|C.1|South Africa|2020-08-25	0.0006386581	Africa
Africa|hCoV-19/South Africa/KRISP-K000585/2020|EPI ISL 509241|B.1.140|South Africa|2020-07-13	Africa|hCoV-19/South Africa/KRISP-K002808/2020|EPI ISL 529802|C.1|South Africa|2020-08-25	0.0007060393	Africa
Africa|hCoV-19/South Africa/KRISP-K000586/2020|EPI ISL 509242|B.1.140|South Africa|2020-07-13	Africa|hCoV-19/South Africa/KRISP-K002808/2020|EPI ISL 529802|C.1|South Africa|2020-08-25	0.0007400659	Africa
Africa|hCoV-19/South Africa/KRISP-K000588/2020|EPI ISL 509243|B.1.1.206|South Africa|2020-07-13	Africa|hCoV-19/South Africa/KRISP-K002808/2020|EPI ISL 529802|C.1|South Africa|2020-08-25	0.0006386837	Africa
Africa|hCoV-19/South Africa/KRISP-K000589/2020|EPI ISL 509244|B.1.1.206|South Africa|2020-07-13	Africa|hCoV-19/South Africa/KRISP-K002808/2020|EPI ISL 529802|C.1|South Africa|2020-08-25	0.0006387115	Africa
Africa|hCoV-19/South Africa/KRISP-K000591/2020|EPI ISL 509245|B.1.5|South Africa|2020-07-12	Africa|hCoV-19/South Africa/KRISP-K002808/2020|EPI ISL 529802|C.1|South Africa|2020-08-25	0.0005378081	Africa
Africa|hCoV-19/South Africa/KRISP-K000592/2020|EPI ISL 509246|B.1.1.273|South Africa|2020-07-13	Africa|hCoV-19/South Africa/KRISP-K002808/2020|EPI ISL 529802|C.1|South Africa|2020-08-25	0.0006438270	Africa
Africa|hCoV-19/South Africa/KRISP-K000594/2020|EPI ISL 509247|B.1.140|South Africa|2020-07-02	Africa|hCoV-19/South Africa/KRISP-K002808/2020|EPI ISL 529802|C.1|South Africa|2020-08-25	0.0008069510	Africa
Africa|hCoV-19/South Africa/KRISP-K000595/2020|EPI ISL 509248|B.1.140|South Africa|2020-07-02	Africa|hCoV-19/South Africa/KRISP-K002808/2020|EPI ISL 529802|C.1|South Africa|2020-08-25	0.0007733125	Africa
Africa|hCoV-19/South Africa/KRISP-K000596/2020|EPI ISL 509249|B.1.1.206|South Africa|2020-07-02	Africa|hCoV-19/South Africa/KRISP-K002808/2020|EPI ISL 529802|C.1|South Africa|2020-08-25	0.0006723573	Africa
Africa|hCoV-19/South Africa/KRISP-K000597/2020|EPI ISL 509250|B.1.1.34|South Africa|2020-07-13	Africa|hCoV-19/South Africa/KRISP-K002808/2020|EPI ISL 529802|C.1|South Africa|2020-08-25	0.0005714058	Africa
Africa|hCoV-19/South Africa/KRISP-K000598/2020|EPI ISL 509251|B.1.1.206|South Africa|2020-07-03	Africa|hCoV-19/South Africa/KRISP-K002808/2020|EPI ISL 529802|C.1|South Africa|2020-08-25	0.0005377828	Africa
Africa|hCoV-19/South Africa/KRISP-K000599/2020|EPI ISL 509252|B.1.1.273|South Africa|2020-07-13	Africa|hCoV-19/South Africa/KRISP-K002808/2020|EPI ISL 529802|C.1|South Africa|2020-08-25	0.0005377828	Africa
Africa|hCoV-19/South Africa/KRISP-K000600/2020|EPI ISL 509253|B.1.1.206|South Africa|2020-07-01	Africa|hCoV-19/South Africa/KRISP-K002808/2020|EPI ISL 529802|C.1|South Africa|2020-08-25	0.0006722987	Africa
Africa|hCoV-19/South Africa/KRISP-K000601/2020|EPI ISL 509254|B.1.1.57|South Africa|2020-07-13	Africa|hCoV-19/South Africa/KRISP-K002808/2020|EPI ISL 529802|C.1|South Africa|2020-08-25	0.0005041612	Africa
Africa|hCoV-19/South Africa/KRISP-K000602/2020|EPI ISL 509255|B.1.1.206|South Africa|2020-07-01	Africa|hCoV-19/South Africa/KRISP-K002808/2020|EPI ISL 529802|C.1|South Africa|2020-08-25	0.0006386709	Africa
Africa|hCoV-19/South Africa/KRISP-K000603/2020|EPI ISL 509256|B.1.1.206|South Africa|2020-07-02	Africa|hCoV-19/South Africa/KRISP-K002808/2020|EPI ISL 529802|C.1|South Africa|2020-08-25	0.0006050302	Africa
Africa|hCoV-19/South Africa/KRISP-K000604/2020|EPI ISL 509257|C.1|South Africa|2020-07-01	Africa|hCoV-19/South Africa/KRISP-K002808/2020|EPI ISL 529802|C.1|South Africa|2020-08-25	0.0002688182	Africa
Africa|hCoV-19/South Africa/KRISP-K000606/2020|EPI ISL 509259|B.1.1.206|South Africa|2020-07-02	Africa|hCoV-19/South Africa/KRISP-K002808/2020|EPI ISL 529802|C.1|South Africa|2020-08-25	0.0007558813	Africa
Africa|hCoV-19/South Africa/KRISP-K000607/2020|EPI ISL 509260|B.1.1.57|South Africa|2020-07-13	Africa|hCoV-19/South Africa/KRISP-K002808/2020|EPI ISL 529802|C.1|South Africa|2020-08-25	0.0005714308	Africa
Africa|hCoV-19/South Africa/KRISP-K000608/2020|EPI ISL 509261|H.1|South Africa|2020-07-03	Africa|hCoV-19/South Africa/KRISP-K002808/2020|EPI ISL 529802|C.1|South Africa|2020-08-25	0.0005728247	Africa
Africa|hCoV-19/South Africa/KRISP-K000612/2020|EPI ISL 509264|B.1.1.206|South Africa|2020-07-01	Africa|hCoV-19/South Africa/KRISP-K002808/2020|EPI ISL 529802|C.1|South Africa|2020-08-25	0.0007396231	Africa
Africa|hCoV-19/South Africa/KRISP-K000613/2020|EPI ISL 509265|B.1.1.206|South Africa|2020-07-14	Africa|hCoV-19/South Africa/KRISP-K002808/2020|EPI ISL 529802|C.1|South Africa|2020-08-25	0.0007396082	Africa
Africa|hCoV-19/South Africa/KRISP-K000614/2020|EPI ISL 509266|B.1.1.206|South Africa|2020-07-02	Africa|hCoV-19/South Africa/KRISP-K002808/2020|EPI ISL 529802|C.1|South Africa|2020-08-25	0.0006386987	Africa
Africa|hCoV-19/South Africa/KRISP-K000615/2020|EPI ISL 509267|B.1.1.206|South Africa|2020-07-02	Africa|hCoV-19/South Africa/KRISP-K002808/2020|EPI ISL 529802|C.1|South Africa|2020-08-25	0.0007059587	Africa
Africa|hCoV-19/South Africa/KRISP-K000616/2020|EPI ISL 509268|B.1.1.206|South Africa|2020-07-01	Africa|hCoV-19/South Africa/KRISP-K002808/2020|EPI ISL 529802|C.1|South Africa|2020-08-25	0.0006098671	Africa
Africa|hCoV-19/South Africa/KRISP-K000617/2020|EPI ISL 509269|B.1.1.206|South Africa|2020-07-01	Africa|hCoV-19/South Africa/KRISP-K002808/2020|EPI ISL 529802|C.1|South Africa|2020-08-25	0.0006050566	Africa
Africa|hCoV-19/South Africa/KRISP-K000618/2020|EPI ISL 509270|B.1.1.206|South Africa|2020-07-03	Africa|hCoV-19/South Africa/KRISP-K002808/2020|EPI ISL 529802|C.1|South Africa|2020-08-25	0.0005714058	Africa
Africa|hCoV-19/South Africa/KRISP-K000620/2020|EPI ISL 509272|B.1.1.206|South Africa|2020-07-01	Africa|hCoV-19/South Africa/KRISP-K002808/2020|EPI ISL 529802|C.1|South Africa|2020-08-25	0.0006485005	Africa
Africa|hCoV-19/South Africa/KRISP-K000621/2020|EPI ISL 509273|B.1.140|South Africa|2020-07-02	Africa|hCoV-19/South Africa/KRISP-K002808/2020|EPI ISL 529802|C.1|South Africa|2020-08-25	0.0007797347	Africa
Africa|hCoV-19/South Africa/KRISP-K000622/2020|EPI ISL 509274|B.1.1|South Africa|2020-07-03	Africa|hCoV-19/South Africa/KRISP-K002808/2020|EPI ISL 529802|C.1|South Africa|2020-08-25	0.0004369031	Africa
Africa|hCoV-19/South Africa/KRISP-K000623/2020|EPI ISL 509275|B.1.1.206|South Africa|2020-07-04	Africa|hCoV-19/South Africa/KRISP-K002808/2020|EPI ISL 529802|C.1|South Africa|2020-08-25	0.0007059587	Africa
Africa|hCoV-19/South Africa/KRISP-K000624/2020|EPI ISL 509276|B.1.1.206|South Africa|2020-07-02	Africa|hCoV-19/South Africa/KRISP-K002808/2020|EPI ISL 529802|C.1|South Africa|2020-08-25	0.0006086033	Africa
Africa|hCoV-19/South Africa/KRISP-K000625/2020|EPI ISL 509277|B.1.1.206|South Africa|2020-07-11	Africa|hCoV-19/South Africa/KRISP-K002808/2020|EPI ISL 529802|C.1|South Africa|2020-08-25	0.0006787845	Africa
Africa|hCoV-19/South Africa/KRISP-K000626/2020|EPI ISL 509278|B.1.1.1|South Africa|2020-07-07	Africa|hCoV-19/South Africa/KRISP-K002808/2020|EPI ISL 529802|C.1|South Africa|2020-08-25	0.0003464614	Africa
Africa|hCoV-19/South Africa/KRISP-K000628/2020|EPI ISL 509279|B.1.1.206|South Africa|2020-07-12	Africa|hCoV-19/South Africa/KRISP-K002808/2020|EPI ISL 529802|C.1|South Africa|2020-08-25	0.0006050446	Africa
Africa|hCoV-19/South Africa/KRISP-K000629/2020|EPI ISL 509280|B.1.1|South Africa|2020-07-03	Africa|hCoV-19/South Africa/KRISP-K002808/2020|EPI ISL 529802|C.1|South Africa|2020-08-25	0.0006230090	Africa
Africa|hCoV-19/South Africa/KRISP-K000630/2020|EPI ISL 509281|B.1.1.206|South Africa|2020-07-03	Africa|hCoV-19/South Africa/KRISP-K002808/2020|EPI ISL 529802|C.1|South Africa|2020-08-25	0.0005714308	Africa
Africa|hCoV-19/South Africa/KRISP-K000631/2020|EPI ISL 509282|B.1.1.206|South Africa|2020-07-04	Africa|hCoV-19/South Africa/KRISP-K002808/2020|EPI ISL 529802|C.1|South Africa|2020-08-25	0.0006097845	Africa
Africa|hCoV-19/South Africa/KRISP-K000632/2020|EPI ISL 509283|B.1.1.206|South Africa|2020-07-02	Africa|hCoV-19/South Africa/KRISP-K002808/2020|EPI ISL 529802|C.1|South Africa|2020-08-25	0.0006050302	Africa
Africa|hCoV-19/South Africa/KRISP-K000633/2020|EPI ISL 509284|B.1.1.206|South Africa|2020-07-02	Africa|hCoV-19/South Africa/KRISP-K002808/2020|EPI ISL 529802|C.1|South Africa|2020-08-25	0.0005714058	Africa
Africa|hCoV-19/South Africa/KRISP-K000635/2020|EPI ISL 509285|B.1|South Africa|2020-07-07	Africa|hCoV-19/South Africa/KRISP-K002808/2020|EPI ISL 529802|C.1|South Africa|2020-08-25	0.0007059920	Africa
Africa|hCoV-19/South Africa/KRISP-K000637/2020|EPI ISL 509287|B.1.106|South Africa|2020-07-13	Africa|hCoV-19/South Africa/KRISP-K002808/2020|EPI ISL 529802|C.1|South Africa|2020-08-25	0.0006386859	Africa
Africa|hCoV-19/South Africa/KRISP-K000639/2020|EPI ISL 509288|C.1|South Africa|2020-07-13	Africa|hCoV-19/South Africa/KRISP-K002808/2020|EPI ISL 529802|C.1|South Africa|2020-08-25	0.0002367783	Africa
Africa|hCoV-19/South Africa/KRISP-K000640/2020|EPI ISL 509289|B.1.5.31|South Africa|2020-07-13	Africa|hCoV-19/South Africa/KRISP-K002808/2020|EPI ISL 529802|C.1|South Africa|2020-08-25	0.0006387009	Africa
Africa|hCoV-19/South Africa/KRISP-K000641/2020|EPI ISL 509290|B.1.1.34|South Africa|2020-07-13	Africa|hCoV-19/South Africa/KRISP-K002808/2020|EPI ISL 529802|C.1|South Africa|2020-08-25	0.0007060202	Africa
Africa|hCoV-19/South Africa/KRISP-K000643/2020|EPI ISL 509292|C.1|South Africa|2020-07-10	Africa|hCoV-19/South Africa/KRISP-K002808/2020|EPI ISL 529802|C.1|South Africa|2020-08-25	0.0002352112	Africa
Africa|hCoV-19/South Africa/KRISP-K000649/2020|EPI ISL 509293|B.1.5.19|South Africa|2020-07-13	Africa|hCoV-19/South Africa/KRISP-K002808/2020|EPI ISL 529802|C.1|South Africa|2020-08-25	0.0008068969	Africa
Africa|hCoV-19/South Africa/KRISP-K000650/2020|EPI ISL 509294|B.1.1.206|South Africa|2020-07-13	Africa|hCoV-19/South Africa/KRISP-K002808/2020|EPI ISL 529802|C.1|South Africa|2020-08-25	0.0006722536	Africa
Africa|hCoV-19/South Africa/KRISP-K000652/2020|EPI ISL 509296|B.1.1.273|South Africa|2020-07-13	Africa|hCoV-19/South Africa/KRISP-K002808/2020|EPI ISL 529802|C.1|South Africa|2020-08-25	0.0006050181	Africa
Africa|hCoV-19/South Africa/KRISP-K000655/2020|EPI ISL 509298|B.1.1.254|South Africa|2020-07-12	Africa|hCoV-19/South Africa/KRISP-K002808/2020|EPI ISL 529802|C.1|South Africa|2020-08-25	0.0005593913	Africa
Africa|hCoV-19/South Africa/KRISP-K000658/2020|EPI ISL 509299|C.1|South Africa|2020-07-13	Africa|hCoV-19/South Africa/KRISP-K002808/2020|EPI ISL 529802|C.1|South Africa|2020-08-25	0.0004035401	Africa
Africa|hCoV-19/South Africa/KRISP-K000659/2020|EPI ISL 509300|B.1.1.206|South Africa|2020-07-13	Africa|hCoV-19/South Africa/KRISP-K002808/2020|EPI ISL 529802|C.1|South Africa|2020-08-25	0.0006724118	Africa
Africa|hCoV-19/South Africa/KRISP-K001035/2020|EPI ISL 509301|H.1|South Africa|2020-07-17	Africa|hCoV-19/South Africa/KRISP-K002808/2020|EPI ISL 529802|C.1|South Africa|2020-08-25	0.0005377955	Africa
Africa|hCoV-19/South Africa/KRISP-K001037/2020|EPI ISL 509302|B.1.140|South Africa|2020-07-16	Africa|hCoV-19/South Africa/KRISP-K002808/2020|EPI ISL 529802|C.1|South Africa|2020-08-25	0.0007060394	Africa
Africa|hCoV-19/South Africa/KRISP-K001038/2020|EPI ISL 509303|B.1.1.273|South Africa|2020-07-16	Africa|hCoV-19/South Africa/KRISP-K002808/2020|EPI ISL 529802|C.1|South Africa|2020-08-25	0.0006050180	Africa
Africa|hCoV-19/South Africa/KRISP-K001041/2020|EPI ISL 509304|B.1.1.273|South Africa|2020-07-16	Africa|hCoV-19/South Africa/KRISP-K002808/2020|EPI ISL 529802|C.1|South Africa|2020-08-25	0.0006386860	Africa
Africa|hCoV-19/South Africa/KRISP-K001043/2020|EPI ISL 509305|B.1.5.16|South Africa|2020-07-02	Africa|hCoV-19/South Africa/KRISP-K002808/2020|EPI ISL 529802|C.1|South Africa|2020-08-25	0.0008742117	Africa
Africa|hCoV-19/South Africa/KRISP-K001044/2020|EPI ISL 509306|B.1.1|South Africa|2020-07-18	Africa|hCoV-19/South Africa/KRISP-K002808/2020|EPI ISL 529802|C.1|South Africa|2020-08-25	0.0004705410	Africa
Africa|hCoV-19/South Africa/KRISP-K001045/2020|EPI ISL 509307|C.2|South Africa|2020-07-18	Africa|hCoV-19/South Africa/KRISP-K002808/2020|EPI ISL 529802|C.1|South Africa|2020-08-25	0.0004369308	Africa
Africa|hCoV-19/South Africa/KRISP-K001049/2020|EPI ISL 509308|B.1.1.34|South Africa|2020-07-16	Africa|hCoV-19/South Africa/KRISP-K002808/2020|EPI ISL 529802|C.1|South Africa|2020-08-25	0.0007059612	Africa
Africa|hCoV-19/South Africa/KRISP-K001051/2020|EPI ISL 509309|B.1.1.206|South Africa|2020-07-14	Africa|hCoV-19/South Africa/KRISP-K002808/2020|EPI ISL 529802|C.1|South Africa|2020-08-25	0.0007060036	Africa
Africa|hCoV-19/South Africa/KRISP-K001052/2020|EPI ISL 509310|B.1.1.206|South Africa|2020-07-14	Africa|hCoV-19/South Africa/KRISP-K002808/2020|EPI ISL 529802|C.1|South Africa|2020-08-25	0.0006386709	Africa
Africa|hCoV-19/South Africa/KRISP-K001053/2020|EPI ISL 509311|B.1.1.206|South Africa|2020-07-03	Africa|hCoV-19/South Africa/KRISP-K002808/2020|EPI ISL 529802|C.1|South Africa|2020-08-25	0.0005729325	Africa
Africa|hCoV-19/South Africa/KRISP-K001055/2020|EPI ISL 509313|B.1.1.62|South Africa|2020-07-13	Africa|hCoV-19/South Africa/KRISP-K002808/2020|EPI ISL 529802|C.1|South Africa|2020-08-25	0.0006050971	Africa
Africa|hCoV-19/South Africa/KRISP-K001057/2020|EPI ISL 509314|B.1.1.254|South Africa|2020-07-03	Africa|hCoV-19/South Africa/KRISP-K002808/2020|EPI ISL 529802|C.1|South Africa|2020-08-25	0.0005377594	Africa
Africa|hCoV-19/South Africa/KRISP-K001059/2020|EPI ISL 509316|B.1.1|South Africa|2020-07-01	Africa|hCoV-19/South Africa/KRISP-K002808/2020|EPI ISL 529802|C.1|South Africa|2020-08-25	0.0006723146	Africa
Africa|hCoV-19/South Africa/KRISP-K001061/2020|EPI ISL 509317|B.1.1.206|South Africa|2020-07-04	Africa|hCoV-19/South Africa/KRISP-K002808/2020|EPI ISL 529802|C.1|South Africa|2020-08-25	0.0005377721	Africa
Africa|hCoV-19/South Africa/KRISP-K001062/2020|EPI ISL 509318|B.1.1.206|South Africa|2020-07-03	Africa|hCoV-19/South Africa/KRISP-K002808/2020|EPI ISL 529802|C.1|South Africa|2020-08-25	0.0005714058	Africa
Africa|hCoV-19/South Africa/KRISP-K001063/2020|EPI ISL 509319|B.1.5|South Africa|2020-07-03	Africa|hCoV-19/South Africa/KRISP-K002808/2020|EPI ISL 529802|C.1|South Africa|2020-08-25	0.0007396604	Africa
Africa|hCoV-19/South Africa/KRISP-K001064/2020|EPI ISL 509320|B.1.1.273|South Africa|2020-07-03	Africa|hCoV-19/South Africa/KRISP-K002808/2020|EPI ISL 529802|C.1|South Africa|2020-08-25	0.0005378063	Africa
Africa|hCoV-19/South Africa/KRISP-K001065/2020|EPI ISL 509321|B.1.1|South Africa|2020-07-03	Africa|hCoV-19/South Africa/KRISP-K002808/2020|EPI ISL 529802|C.1|South Africa|2020-08-25	0.0005041731	Africa
Africa|hCoV-19/South Africa/KRISP-K001067/2020|EPI ISL 509323|B.1.1.206|South Africa|2020-07-02	Africa|hCoV-19/South Africa/KRISP-K002808/2020|EPI ISL 529802|C.1|South Africa|2020-08-25	0.0006387115	Africa
Africa|hCoV-19/South Africa/KRISP-K001068/2020|EPI ISL 509324|C.1|South Africa|2020-07-14	Africa|hCoV-19/South Africa/KRISP-K002808/2020|EPI ISL 529802|C.1|South Africa|2020-08-25	0.0003024266	Africa
Africa|hCoV-19/South Africa/KRISP-K001071/2020|EPI ISL 509325|B.1.1.273|South Africa|2020-07-18	Africa|hCoV-19/South Africa/KRISP-K002808/2020|EPI ISL 529802|C.1|South Africa|2020-08-25	0.0005377955	Africa
Africa|hCoV-19/South Africa/KRISP-K001072/2020|EPI ISL 509326|B.1.1.206|South Africa|2020-07-14	Africa|hCoV-19/South Africa/KRISP-K002808/2020|EPI ISL 529802|C.1|South Africa|2020-08-25	0.0005377594	Africa
Africa|hCoV-19/South Africa/KRISP-K001073/2020|EPI ISL 509327|B.1.1|South Africa|2020-07-14	Africa|hCoV-19/South Africa/KRISP-K002808/2020|EPI ISL 529802|C.1|South Africa|2020-08-25	0.0006386709	Africa
Africa|hCoV-19/South Africa/KRISP-K001074/2020|EPI ISL 509328|C.1|South Africa|2020-07-14	Africa|hCoV-19/South Africa/KRISP-K002808/2020|EPI ISL 529802|C.1|South Africa|2020-08-25	0.0003360510	Africa
Africa|hCoV-19/South Africa/KRISP-K001075/2020|EPI ISL 509329|C.1|South Africa|2020-07-02	Africa|hCoV-19/South Africa/KRISP-K002808/2020|EPI ISL 529802|C.1|South Africa|2020-08-25	0.0003024266	Africa
Africa|hCoV-19/South Africa/KRISP-K001076/2020|EPI ISL 509330|B.1.1|South Africa|2020-07-04	Africa|hCoV-19/South Africa/KRISP-K002808/2020|EPI ISL 529802|C.1|South Africa|2020-08-25	0.0005041392	Africa
Africa|hCoV-19/South Africa/KRISP-K001077/2020|EPI ISL 509331|B.1.1|South Africa|2020-07-03	Africa|hCoV-19/South Africa/KRISP-K002808/2020|EPI ISL 529802|C.1|South Africa|2020-08-25	0.0005714193	Africa
Africa|hCoV-19/South Africa/KRISP-K001078/2020|EPI ISL 509332|H.1|South Africa|2020-07-03	Africa|hCoV-19/South Africa/KRISP-K002808/2020|EPI ISL 529802|C.1|South Africa|2020-08-25	0.0005377955	Africa
Africa|hCoV-19/South Africa/KRISP-K001079/2020|EPI ISL 509333|B.1.1.273|South Africa|2020-07-03	Africa|hCoV-19/South Africa/KRISP-K002808/2020|EPI ISL 529802|C.1|South Africa|2020-08-25	0.0006050181	Africa
Africa|hCoV-19/South Africa/KRISP-K001080/2020|EPI ISL 509334|B.1.1|South Africa|2020-07-01	Africa|hCoV-19/South Africa/KRISP-K002808/2020|EPI ISL 529802|C.1|South Africa|2020-08-25	0.0005377721	Africa
Africa|hCoV-19/South Africa/KRISP-K001082/2020|EPI ISL 509335|B.1.1.40|South Africa|2020-07-18	Africa|hCoV-19/South Africa/KRISP-K002808/2020|EPI ISL 529802|C.1|South Africa|2020-08-25	0.0006050444	Africa
Africa|hCoV-19/South Africa/KRISP-K001084/2020|EPI ISL 509337|C.1|South Africa|2020-07-03	Africa|hCoV-19/South Africa/KRISP-K002808/2020|EPI ISL 529802|C.1|South Africa|2020-08-25	0.0003696475	Africa
Africa|hCoV-19/South Africa/KRISP-K001085/2020|EPI ISL 509338|C.1|South Africa|2020-07-13	Africa|hCoV-19/South Africa/KRISP-K002808/2020|EPI ISL 529802|C.1|South Africa|2020-08-25	0.0002688182	Africa
Africa|hCoV-19/South Africa/KRISP-K001087/2020|EPI ISL 509339|B.1.1.56|South Africa|2020-07-13	Africa|hCoV-19/South Africa/KRISP-K002808/2020|EPI ISL 529802|C.1|South Africa|2020-08-25	0.0006723573	Africa
Africa|hCoV-19/South Africa/KRISP-K001088/2020|EPI ISL 509340|B.1.1.99|South Africa|2020-07-13	Africa|hCoV-19/South Africa/KRISP-K002808/2020|EPI ISL 529802|C.1|South Africa|2020-08-25	0.0004705205	Africa
Africa|hCoV-19/South Africa/KRISP-K001091/2020|EPI ISL 509342|B.1.1.206|South Africa|2020-07-10	Africa|hCoV-19/South Africa/KRISP-K002808/2020|EPI ISL 529802|C.1|South Africa|2020-08-25	0.0006386709	Africa
Africa|hCoV-19/South Africa/KRISP-K001096/2020|EPI ISL 509345|B.1.1.206|South Africa|2020-07-13	Africa|hCoV-19/South Africa/KRISP-K002808/2020|EPI ISL 529802|C.1|South Africa|2020-08-25	0.0006723122	Africa
Africa|hCoV-19/South Africa/KRISP-K001097/2020|EPI ISL 509346|B.1.1|South Africa|2020-07-13	Africa|hCoV-19/South Africa/KRISP-K002808/2020|EPI ISL 529802|C.1|South Africa|2020-08-25	0.0007059612	Africa
Africa|hCoV-19/South Africa/KRISP-K001098/2020|EPI ISL 509347|B.1.1|South Africa|2020-07-10	Africa|hCoV-19/South Africa/KRISP-K002808/2020|EPI ISL 529802|C.1|South Africa|2020-08-25	0.0005041511	Africa
Africa|hCoV-19/South Africa/KRISP-K001099/2020|EPI ISL 509348|B.1.1.62|South Africa|2020-07-13	Africa|hCoV-19/South Africa/KRISP-K002808/2020|EPI ISL 529802|C.1|South Africa|2020-08-25	0.0005714307	Africa
Africa|hCoV-19/South Africa/KRISP-K001101/2020|EPI ISL 509350|C.1|South Africa|2020-07-10	Africa|hCoV-19/South Africa/KRISP-K002808/2020|EPI ISL 529802|C.1|South Africa|2020-08-25	0.0002688299	Africa
Africa|hCoV-19/South Africa/KRISP-K001103/2020|EPI ISL 509352|B.1.1.206|South Africa|2020-07-13	Africa|hCoV-19/South Africa/KRISP-K002808/2020|EPI ISL 529802|C.1|South Africa|2020-08-25	0.0006050302	Africa
Africa|hCoV-19/South Africa/KRISP-K001104/2020|EPI ISL 509353|C.1|South Africa|2020-07-13	Africa|hCoV-19/South Africa/KRISP-K002808/2020|EPI ISL 529802|C.1|South Africa|2020-08-25	0.0003360443	Africa
Africa|hCoV-19/South Africa/KRISP-K001105/2020|EPI ISL 509354|B.1.1.206|South Africa|2020-07-10	Africa|hCoV-19/South Africa/KRISP-K002808/2020|EPI ISL 529802|C.1|South Africa|2020-08-25	0.0006050444	Africa
Africa|hCoV-19/South Africa/KRISP-K001109/2020|EPI ISL 509356|B.1.1.34|South Africa|2020-07-16	Africa|hCoV-19/South Africa/KRISP-K002808/2020|EPI ISL 529802|C.1|South Africa|2020-08-25	0.0005714058	Africa
Africa|hCoV-19/South Africa/KRISP-K001110/2020|EPI ISL 509357|C.1|South Africa|2020-07-17	Africa|hCoV-19/South Africa/KRISP-K002808/2020|EPI ISL 529802|C.1|South Africa|2020-08-25	0.0003024398	Africa
Africa|hCoV-19/South Africa/KRISP-K001112/2020|EPI ISL 509358|B.1.5|South Africa|2020-07-17	Africa|hCoV-19/South Africa/KRISP-K002808/2020|EPI ISL 529802|C.1|South Africa|2020-08-25	0.0006723890	Africa
Africa|hCoV-19/South Africa/KRISP-K001113/2020|EPI ISL 509359|B.1|South Africa|2020-07-14	Africa|hCoV-19/South Africa/KRISP-K002808/2020|EPI ISL 529802|C.1|South Africa|2020-08-25	0.0007487538	Africa
Africa|hCoV-19/South Africa/KRISP-K001114/2020|EPI ISL 509360|B.1.1|South Africa|2020-07-17	Africa|hCoV-19/South Africa/KRISP-K002808/2020|EPI ISL 529802|C.1|South Africa|2020-08-25	0.0004705203	Africa
Africa|hCoV-19/South Africa/KRISP-K001115/2020|EPI ISL 509361|B.1|South Africa|2020-07-14	Africa|hCoV-19/South Africa/KRISP-K002808/2020|EPI ISL 529802|C.1|South Africa|2020-08-25	0.0007060536	Africa
Africa|hCoV-19/South Africa/KRISP-K001116/2020|EPI ISL 509362|C.1|South Africa|2020-07-16	Africa|hCoV-19/South Africa/KRISP-K002808/2020|EPI ISL 529802|C.1|South Africa|2020-08-25	0.0003360657	Africa
Africa|hCoV-19/South Africa/KRISP-K001117/2020|EPI ISL 509363|H.1|South Africa|2020-07-17	Africa|hCoV-19/South Africa/KRISP-K002808/2020|EPI ISL 529802|C.1|South Africa|2020-08-25	0.0006050708	Africa
Africa|hCoV-19/South Africa/KRISP-K001118/2020|EPI ISL 509364|B.1.1.206|South Africa|2020-07-16	Africa|hCoV-19/South Africa/KRISP-K002808/2020|EPI ISL 529802|C.1|South Africa|2020-08-25	0.0005714058	Africa
Africa|hCoV-19/South Africa/KRISP-K001121/2020|EPI ISL 509365|B.1.1.273|South Africa|2020-07-16	Africa|hCoV-19/South Africa/KRISP-K002808/2020|EPI ISL 529802|C.1|South Africa|2020-08-25	0.0006050323	Africa
Africa|hCoV-19/South Africa/KRISP-K001122/2020|EPI ISL 515801|B.1.106|South Africa|2020-07-16	Africa|hCoV-19/South Africa/KRISP-K002808/2020|EPI ISL 529802|C.1|South Africa|2020-08-25	0.0006723145	Africa
Africa|hCoV-19/South Africa/KRISP-K001123/2020|EPI ISL 509366|B.1.1.34|South Africa|2020-07-15	Africa|hCoV-19/South Africa/KRISP-K002808/2020|EPI ISL 529802|C.1|South Africa|2020-08-25	0.0005714058	Africa
Africa|hCoV-19/South Africa/KRISP-K001124/2020|EPI ISL 509367|B.1.1.40|South Africa|2020-07-16	Africa|hCoV-19/South Africa/KRISP-K002808/2020|EPI ISL 529802|C.1|South Africa|2020-08-25	0.0006386709	Africa
Africa|hCoV-19/South Africa/KRISP-K001125/2020|EPI ISL 509368|B.1.1.117|South Africa|2020-07-16	Africa|hCoV-19/South Africa/KRISP-K002808/2020|EPI ISL 529802|C.1|South Africa|2020-08-25	0.0005713944	Africa
Africa|hCoV-19/South Africa/KRISP-K001126/2020|EPI ISL 509369|B.1.5|South Africa|2020-07-16	Africa|hCoV-19/South Africa/KRISP-K002808/2020|EPI ISL 529802|C.1|South Africa|2020-08-25	0.0007396081	Africa
Africa|hCoV-19/South Africa/KRISP-K001128/2020|EPI ISL 509371|B.1.1.273|South Africa|2020-07-16	Africa|hCoV-19/South Africa/KRISP-K002808/2020|EPI ISL 529802|C.1|South Africa|2020-08-25	0.0004770884	Africa
Africa|hCoV-19/South Africa/KRISP-K001317/2020|EPI ISL 515802|B.1.1.62|South Africa|2020-07-17	Africa|hCoV-19/South Africa/KRISP-K002808/2020|EPI ISL 529802|C.1|South Africa|2020-08-25	0.0006050564	Africa
Africa|hCoV-19/South Africa/KRISP-K001318/2020|EPI ISL 515803|B.1.1|South Africa|2020-07-18	Africa|hCoV-19/South Africa/KRISP-K002808/2020|EPI ISL 529802|C.1|South Africa|2020-08-25	0.0006050565	Africa
Africa|hCoV-19/South Africa/KRISP-K001319/2020|EPI ISL 515804|B.1.1.40|South Africa|2020-07-18	Africa|hCoV-19/South Africa/KRISP-K002808/2020|EPI ISL 529802|C.1|South Africa|2020-08-25	0.0005041613	Africa
Africa|hCoV-19/South Africa/KRISP-K001320/2020|EPI ISL 515805|C.6|South Africa|2020-07-18	Africa|hCoV-19/South Africa/KRISP-K002808/2020|EPI ISL 529802|C.1|South Africa|2020-08-25	0.0006052682	Africa
Africa|hCoV-19/South Africa/KRISP-K001321/2020|EPI ISL 515806|B.1.5.31|South Africa|2020-07-18	Africa|hCoV-19/South Africa/KRISP-K002808/2020|EPI ISL 529802|C.1|South Africa|2020-08-25	0.0007396256	Africa
Africa|hCoV-19/South Africa/KRISP-K001322/2020|EPI ISL 515807|B.1.1.57|South Africa|2020-07-18	Africa|hCoV-19/South Africa/KRISP-K002808/2020|EPI ISL 529802|C.1|South Africa|2020-08-25	0.0006050444	Africa
Africa|hCoV-19/South Africa/KRISP-K001323/2020|EPI ISL 515808|B.1|South Africa|2020-07-18	Africa|hCoV-19/South Africa/KRISP-K002808/2020|EPI ISL 529802|C.1|South Africa|2020-08-25	0.0007060394	Africa
Africa|hCoV-19/South Africa/KRISP-K001324/2020|EPI ISL 515809|B.1.5.16|South Africa|2020-07-18	Africa|hCoV-19/South Africa/KRISP-K002808/2020|EPI ISL 529802|C.1|South Africa|2020-08-25	0.0008405712	Africa
Africa|hCoV-19/South Africa/KRISP-K001325/2020|EPI ISL 515810|H.1|South Africa|2020-07-18	Africa|hCoV-19/South Africa/KRISP-K002808/2020|EPI ISL 529802|C.1|South Africa|2020-08-25	0.0006050444	Africa
Africa|hCoV-19/South Africa/KRISP-K001326/2020|EPI ISL 515811|B.1.1.34|South Africa|2020-07-18	Africa|hCoV-19/South Africa/KRISP-K002808/2020|EPI ISL 529802|C.1|South Africa|2020-08-25	0.0006050302	Africa
Africa|hCoV-19/South Africa/KRISP-K001327/2020|EPI ISL 515812|B.1.5.16|South Africa|2020-07-18	Africa|hCoV-19/South Africa/KRISP-K002808/2020|EPI ISL 529802|C.1|South Africa|2020-08-25	0.0007060227	Africa
Africa|hCoV-19/South Africa/KRISP-K001328/2020|EPI ISL 515813|B.1.1.34|South Africa|2020-07-18	Africa|hCoV-19/South Africa/KRISP-K002808/2020|EPI ISL 529802|C.1|South Africa|2020-08-25	0.0007059895	Africa
Africa|hCoV-19/South Africa/KRISP-K001329/2020|EPI ISL 515814|B.1.1.206|South Africa|2020-07-18	Africa|hCoV-19/South Africa/KRISP-K002808/2020|EPI ISL 529802|C.1|South Africa|2020-08-25	0.0006722829	Africa
Africa|hCoV-19/South Africa/KRISP-K001330/2020|EPI ISL 515815|B.1.1.206|South Africa|2020-07-18	Africa|hCoV-19/South Africa/KRISP-K002808/2020|EPI ISL 529802|C.1|South Africa|2020-08-25	0.0006050302	Africa
Africa|hCoV-19/South Africa/KRISP-K001331/2020|EPI ISL 515816|B.1.1.206|South Africa|2020-07-19	Africa|hCoV-19/South Africa/KRISP-K002808/2020|EPI ISL 529802|C.1|South Africa|2020-08-25	0.0006050444	Africa
Africa|hCoV-19/South Africa/KRISP-K001332/2020|EPI ISL 515817|B.1.1.62|South Africa|2020-07-19	Africa|hCoV-19/South Africa/KRISP-K002808/2020|EPI ISL 529802|C.1|South Africa|2020-08-25	0.0006386837	Africa
Africa|hCoV-19/South Africa/KRISP-K001333/2020|EPI ISL 515818|B.1.1.206|South Africa|2020-07-19	Africa|hCoV-19/South Africa/KRISP-K002808/2020|EPI ISL 529802|C.1|South Africa|2020-08-25	0.0006050323	Africa
Africa|hCoV-19/South Africa/KRISP-K001334/2020|EPI ISL 515819|B.1.1.206|South Africa|2020-07-19	Africa|hCoV-19/South Africa/KRISP-K002808/2020|EPI ISL 529802|C.1|South Africa|2020-08-25	0.0006386987	Africa
Africa|hCoV-19/South Africa/KRISP-K001335/2020|EPI ISL 515820|B.1.1.206|South Africa|2020-07-19	Africa|hCoV-19/South Africa/KRISP-K002808/2020|EPI ISL 529802|C.1|South Africa|2020-08-25	0.0007396230	Africa
Africa|hCoV-19/South Africa/KRISP-K001336/2020|EPI ISL 515821|B.1.1.62|South Africa|2020-07-19	Africa|hCoV-19/South Africa/KRISP-K002808/2020|EPI ISL 529802|C.1|South Africa|2020-08-25	0.0005378062	Africa
Africa|hCoV-19/South Africa/KRISP-K001337/2020|EPI ISL 515822|B.1.1.206|South Africa|2020-07-19	Africa|hCoV-19/South Africa/KRISP-K002808/2020|EPI ISL 529802|C.1|South Africa|2020-08-25	0.0006387115	Africa
Africa|hCoV-19/South Africa/KRISP-K001338/2020|EPI ISL 515823|B.1.5.16|South Africa|2020-07-18	Africa|hCoV-19/South Africa/KRISP-K002808/2020|EPI ISL 529802|C.1|South Africa|2020-08-25	0.0007060227	Africa
Africa|hCoV-19/South Africa/KRISP-K001339/2020|EPI ISL 515824|B.1.1.57|South Africa|2020-07-10	Africa|hCoV-19/South Africa/KRISP-K002808/2020|EPI ISL 529802|C.1|South Africa|2020-08-25	0.0006401251	Africa
Africa|hCoV-19/South Africa/KRISP-K001340/2020|EPI ISL 515825|B.1.1.206|South Africa|2020-07-10	Africa|hCoV-19/South Africa/KRISP-K002808/2020|EPI ISL 529802|C.1|South Africa|2020-08-25	0.0006723281	Africa
Africa|hCoV-19/South Africa/KRISP-K001341/2020|EPI ISL 515826|B.1.1.56|South Africa|2020-07-10	Africa|hCoV-19/South Africa/KRISP-K002808/2020|EPI ISL 529802|C.1|South Africa|2020-08-25	0.0006386837	Africa
Africa|hCoV-19/South Africa/KRISP-K001344/2020|EPI ISL 515829|B.1.1.254|South Africa|2020-07-13	Africa|hCoV-19/South Africa/KRISP-K002808/2020|EPI ISL 529802|C.1|South Africa|2020-08-25	0.0005713944	Africa
Africa|hCoV-19/South Africa/KRISP-K001345/2020|EPI ISL 515830|B.1.106|South Africa|2020-07-13	Africa|hCoV-19/South Africa/KRISP-K002808/2020|EPI ISL 529802|C.1|South Africa|2020-08-25	0.0007732760	Africa
Africa|hCoV-19/South Africa/KRISP-K001346/2020|EPI ISL 515831|H.1|South Africa|2020-07-13	Africa|hCoV-19/South Africa/KRISP-K002808/2020|EPI ISL 529802|C.1|South Africa|2020-08-25	0.0005714193	Africa
Africa|hCoV-19/South Africa/KRISP-K001347/2020|EPI ISL 515832|H.1|South Africa|2020-07-01	Africa|hCoV-19/South Africa/KRISP-K002808/2020|EPI ISL 529802|C.1|South Africa|2020-08-25	0.0005041511	Africa
Africa|hCoV-19/South Africa/KRISP-K001348/2020|EPI ISL 515833|B.1.5|South Africa|2020-07-01	Africa|hCoV-19/South Africa/KRISP-K002808/2020|EPI ISL 529802|C.1|South Africa|2020-08-25	0.0007060393	Africa
Africa|hCoV-19/South Africa/KRISP-K001349/2020|EPI ISL 515834|B.1.5|South Africa|2020-07-01	Africa|hCoV-19/South Africa/KRISP-K002808/2020|EPI ISL 529802|C.1|South Africa|2020-08-25	0.0007796631	Africa
Africa|hCoV-19/South Africa/KRISP-K001350/2020|EPI ISL 515835|B.1.1.273|South Africa|2020-06-30	Africa|hCoV-19/South Africa/KRISP-K002808/2020|EPI ISL 529802|C.1|South Africa|2020-08-25	0.0005377849	Africa
Africa|hCoV-19/South Africa/KRISP-K001351/2020|EPI ISL 515836|B.1.1.206|South Africa|2020-07-01	Africa|hCoV-19/South Africa/KRISP-K002808/2020|EPI ISL 529802|C.1|South Africa|2020-08-25	0.0007396230	Africa
Africa|hCoV-19/South Africa/KRISP-K001352/2020|EPI ISL 515837|B.1.1|South Africa|2020-06-24	Africa|hCoV-19/South Africa/KRISP-K002808/2020|EPI ISL 529802|C.1|South Africa|2020-08-25	0.0005377594	Africa
Africa|hCoV-19/South Africa/KRISP-K001353/2020|EPI ISL 515838|B.1.1.1|South Africa|2020-07-01	Africa|hCoV-19/South Africa/KRISP-K002808/2020|EPI ISL 529802|C.1|South Africa|2020-08-25	0.0005041713	Africa
Africa|hCoV-19/South Africa/KRISP-K001354/2020|EPI ISL 515839|B.1.1.273|South Africa|2020-07-01	Africa|hCoV-19/South Africa/KRISP-K002808/2020|EPI ISL 529802|C.1|South Africa|2020-08-25	0.0006050587	Africa
Africa|hCoV-19/South Africa/KRISP-K001355/2020|EPI ISL 515840|B.1.1.273|South Africa|2020-07-17	Africa|hCoV-19/South Africa/KRISP-K002808/2020|EPI ISL 529802|C.1|South Africa|2020-08-25	0.0005041630	Africa
Africa|hCoV-19/South Africa/KRISP-K001356/2020|EPI ISL 515841|B.1.1.34|South Africa|2020-07-16	Africa|hCoV-19/South Africa/KRISP-K002808/2020|EPI ISL 529802|C.1|South Africa|2020-08-25	0.0005377828	Africa
Africa|hCoV-19/South Africa/KRISP-K001357/2020|EPI ISL 515842|C.1|South Africa|2020-07-16	Africa|hCoV-19/South Africa/KRISP-K002808/2020|EPI ISL 529802|C.1|South Africa|2020-08-25	0.0004705504	Africa
Africa|hCoV-19/South Africa/KRISP-K001358/2020|EPI ISL 515843|H.1|South Africa|2020-07-15	Africa|hCoV-19/South Africa/KRISP-K002808/2020|EPI ISL 529802|C.1|South Africa|2020-08-25	0.0005714442	Africa
Africa|hCoV-19/South Africa/KRISP-K001359/2020|EPI ISL 515844|B.1.1.273|South Africa|2020-07-16	Africa|hCoV-19/South Africa/KRISP-K002808/2020|EPI ISL 529802|C.1|South Africa|2020-08-25	0.0006386431	Africa
Africa|hCoV-19/South Africa/KRISP-K001360/2020|EPI ISL 515845|B.1.1.206|South Africa|2020-07-16	Africa|hCoV-19/South Africa/KRISP-K002808/2020|EPI ISL 529802|C.1|South Africa|2020-08-25	0.0007059895	Africa
Africa|hCoV-19/South Africa/KRISP-K001361/2020|EPI ISL 515846|C.1|South Africa|2020-07-16	Africa|hCoV-19/South Africa/KRISP-K002808/2020|EPI ISL 529802|C.1|South Africa|2020-08-25	0.0004033397	Africa
Africa|hCoV-19/South Africa/KRISP-K001362/2020|EPI ISL 515847|B.1.1|South Africa|2020-07-15	Africa|hCoV-19/South Africa/KRISP-K002808/2020|EPI ISL 529802|C.1|South Africa|2020-08-25	0.0005377955	Africa
Africa|hCoV-19/South Africa/KRISP-K001363/2020|EPI ISL 515848|H.1|South Africa|2020-07-17	Africa|hCoV-19/South Africa/KRISP-K002808/2020|EPI ISL 529802|C.1|South Africa|2020-08-25	0.0005714193	Africa
Africa|hCoV-19/South Africa/KRISP-K001364/2020|EPI ISL 515849|B.1.1.273|South Africa|2020-07-16	Africa|hCoV-19/South Africa/KRISP-K002808/2020|EPI ISL 529802|C.1|South Africa|2020-08-25	0.0005377594	Africa
Africa|hCoV-19/South Africa/KRISP-K001365/2020|EPI ISL 515850|B.1.1.273|South Africa|2020-07-16	Africa|hCoV-19/South Africa/KRISP-K002808/2020|EPI ISL 529802|C.1|South Africa|2020-08-25	0.0005714442	Africa
Africa|hCoV-19/South Africa/KRISP-K001366/2020|EPI ISL 515851|B.1.140|South Africa|2020-07-16	Africa|hCoV-19/South Africa/KRISP-K002808/2020|EPI ISL 529802|C.1|South Africa|2020-08-25	0.0008406109	Africa
Africa|hCoV-19/South Africa/KRISP-K001367/2020|EPI ISL 515852|B.1.1.273|South Africa|2020-07-16	Africa|hCoV-19/South Africa/KRISP-K002808/2020|EPI ISL 529802|C.1|South Africa|2020-08-25	0.0005377594	Africa
Africa|hCoV-19/South Africa/KRISP-K001368/2020|EPI ISL 515853|B.1.1.273|South Africa|2020-07-15	Africa|hCoV-19/South Africa/KRISP-K002808/2020|EPI ISL 529802|C.1|South Africa|2020-08-25	0.0005713944	Africa
Africa|hCoV-19/South Africa/KRISP-K001370/2020|EPI ISL 515855|H.1|South Africa|2020-07-15	Africa|hCoV-19/South Africa/KRISP-K002808/2020|EPI ISL 529802|C.1|South Africa|2020-08-25	0.0005398402	Africa
Africa|hCoV-19/South Africa/KRISP-K001372/2020|EPI ISL 515857|B.1.1.52|South Africa|2020-07-15	Africa|hCoV-19/South Africa/KRISP-K002808/2020|EPI ISL 529802|C.1|South Africa|2020-08-25	0.0005725605	Africa
Africa|hCoV-19/South Africa/KRISP-K001373/2020|EPI ISL 515858|B.1.1.273|South Africa|2020-07-17	Africa|hCoV-19/South Africa/KRISP-K002808/2020|EPI ISL 529802|C.1|South Africa|2020-08-25	0.0005714193	Africa
Africa|hCoV-19/South Africa/KRISP-K001374/2020|EPI ISL 515859|B.1.1.273|South Africa|2020-07-16	Africa|hCoV-19/South Africa/KRISP-K002808/2020|EPI ISL 529802|C.1|South Africa|2020-08-25	0.0006387010	Africa
Africa|hCoV-19/South Africa/KRISP-K001375/2020|EPI ISL 515860|B.1.1.273|South Africa|2020-07-16	Africa|hCoV-19/South Africa/KRISP-K002808/2020|EPI ISL 529802|C.1|South Africa|2020-08-25	0.0006050181	Africa
Africa|hCoV-19/South Africa/KRISP-K001377/2020|EPI ISL 515862|B.1.1.206|South Africa|2020-07-16	Africa|hCoV-19/South Africa/KRISP-K002808/2020|EPI ISL 529802|C.1|South Africa|2020-08-25	0.0005714058	Africa
Africa|hCoV-19/South Africa/KRISP-K001378/2020|EPI ISL 515863|B.1.1.117|South Africa|2020-07-17	Africa|hCoV-19/South Africa/KRISP-K002808/2020|EPI ISL 529802|C.1|South Africa|2020-08-25	0.0005041393	Africa
Africa|hCoV-19/South Africa/KRISP-K001379/2020|EPI ISL 515864|B.1.1.206|South Africa|2020-07-09	Africa|hCoV-19/South Africa/KRISP-K002808/2020|EPI ISL 529802|C.1|South Africa|2020-08-25	0.0006050301	Africa
Africa|hCoV-19/South Africa/KRISP-K001380/2020|EPI ISL 515865|B.1.1.206|South Africa|2020-07-19	Africa|hCoV-19/South Africa/KRISP-K002808/2020|EPI ISL 529802|C.1|South Africa|2020-08-25	0.0006386709	Africa
Africa|hCoV-19/South Africa/KRISP-K001381/2020|EPI ISL 515866|C.1|South Africa|2020-07-19	Africa|hCoV-19/South Africa/KRISP-K002808/2020|EPI ISL 529802|C.1|South Africa|2020-08-25	0.0005041833	Africa
Africa|hCoV-19/South Africa/KRISP-K001383/2020|EPI ISL 515867|B.1.1.206|South Africa|2020-07-17	Africa|hCoV-19/South Africa/KRISP-K002808/2020|EPI ISL 529802|C.1|South Africa|2020-08-25	0.0007733071	Africa
Africa|hCoV-19/South Africa/KRISP-K001384/2020|EPI ISL 515868|B.1.1.206|South Africa|2020-07-17	Africa|hCoV-19/South Africa/KRISP-K002808/2020|EPI ISL 529802|C.1|South Africa|2020-08-25	0.0007059587	Africa
Africa|hCoV-19/South Africa/KRISP-K001385/2020|EPI ISL 515869|B.1.1.206|South Africa|2020-07-09	Africa|hCoV-19/South Africa/KRISP-K002808/2020|EPI ISL 529802|C.1|South Africa|2020-08-25	0.0005714058	Africa
Africa|hCoV-19/South Africa/KRISP-K001386/2020|EPI ISL 515870|C.1|South Africa|2020-07-17	Africa|hCoV-19/South Africa/KRISP-K002808/2020|EPI ISL 529802|C.1|South Africa|2020-08-25	0.0004033127	Africa
Africa|hCoV-19/South Africa/KRISP-K001388/2020|EPI ISL 515872|B.1.1.62|South Africa|2020-07-18	Africa|hCoV-19/South Africa/KRISP-K002808/2020|EPI ISL 529802|C.1|South Africa|2020-08-25	0.0006050708	Africa
Africa|hCoV-19/South Africa/KRISP-K001390/2020|EPI ISL 515874|B.1.140|South Africa|2020-07-20	Africa|hCoV-19/South Africa/KRISP-K002808/2020|EPI ISL 529802|C.1|South Africa|2020-08-25	0.0008070025	Africa
Africa|hCoV-19/South Africa/KRISP-K001391/2020|EPI ISL 515875|C.9|South Africa|2020-07-18	Africa|hCoV-19/South Africa/KRISP-K002808/2020|EPI ISL 529802|C.1|South Africa|2020-08-25	0.0004369118	Africa
Africa|hCoV-19/South Africa/KRISP-K001393/2020|EPI ISL 515877|B.1.1.206|South Africa|2020-07-16	Africa|hCoV-19/South Africa/KRISP-K002808/2020|EPI ISL 529802|C.1|South Africa|2020-08-25	0.0005713809	Africa
Africa|hCoV-19/South Africa/KRISP-K001394/2020|EPI ISL 515878|B.1.1.273|South Africa|2020-07-18	Africa|hCoV-19/South Africa/KRISP-K002808/2020|EPI ISL 529802|C.1|South Africa|2020-08-25	0.0006386431	Africa
Africa|hCoV-19/South Africa/KRISP-K001395/2020|EPI ISL 515879|B.1.1.273|South Africa|2020-07-19	Africa|hCoV-19/South Africa/KRISP-K002808/2020|EPI ISL 529802|C.1|South Africa|2020-08-25	0.0006928935	Africa
Africa|hCoV-19/South Africa/KRISP-K001397/2020|EPI ISL 515880|C.9|South Africa|2020-07-18	Africa|hCoV-19/South Africa/KRISP-K002808/2020|EPI ISL 529802|C.1|South Africa|2020-08-25	0.0004399122	Africa
Africa|hCoV-19/South Africa/KRISP-K001398/2020|EPI ISL 515881|B.1.1.206|South Africa|2020-07-18	Africa|hCoV-19/South Africa/KRISP-K002808/2020|EPI ISL 529802|C.1|South Africa|2020-08-25	0.0007059895	Africa
Africa|hCoV-19/South Africa/KRISP-K001399/2020|EPI ISL 515882|B.1.1.206|South Africa|2020-07-18	Africa|hCoV-19/South Africa/KRISP-K002808/2020|EPI ISL 529802|C.1|South Africa|2020-08-25	0.0005377721	Africa
Africa|hCoV-19/South Africa/KRISP-K001400/2020|EPI ISL 515883|B.1.106|South Africa|2020-07-17	Africa|hCoV-19/South Africa/KRISP-K002808/2020|EPI ISL 529802|C.1|South Africa|2020-08-25	0.0006723145	Africa
Africa|hCoV-19/South Africa/KRISP-K001402/2020|EPI ISL 515885|B.1.1.206|South Africa|2020-07-18	Africa|hCoV-19/South Africa/KRISP-K002808/2020|EPI ISL 529802|C.1|South Africa|2020-08-25	0.0006050587	Africa
Africa|hCoV-19/South Africa/KRISP-K001403/2020|EPI ISL 515886|B.1.1.206|South Africa|2020-07-18	Africa|hCoV-19/South Africa/KRISP-K002808/2020|EPI ISL 529802|C.1|South Africa|2020-08-25	0.0005714193	Africa
Africa|hCoV-19/South Africa/KRISP-K001405/2020|EPI ISL 515888|B.1.1.206|South Africa|2020-07-18	Africa|hCoV-19/South Africa/KRISP-K002808/2020|EPI ISL 529802|C.1|South Africa|2020-08-25	0.0006386987	Africa
Africa|hCoV-19/South Africa/KRISP-K001407/2020|EPI ISL 515890|C.9|South Africa|2020-07-18	Africa|hCoV-19/South Africa/KRISP-K002808/2020|EPI ISL 529802|C.1|South Africa|2020-08-25	0.0004720528	Africa
Africa|hCoV-19/South Africa/KRISP-K001408/2020|EPI ISL 515891|B.1.1.206|South Africa|2020-07-18	Africa|hCoV-19/South Africa/KRISP-K002808/2020|EPI ISL 529802|C.1|South Africa|2020-08-25	0.0005714194	Africa
Africa|hCoV-19/South Africa/KRISP-K001409/2020|EPI ISL 515892|B.1.1.273|South Africa|2020-07-17	Africa|hCoV-19/South Africa/KRISP-K002808/2020|EPI ISL 529802|C.1|South Africa|2020-08-25	0.0006387010	Africa
Africa|hCoV-19/South Africa/KRISP-K001410/2020|EPI ISL 515893|C.1|South Africa|2020-07-17	Africa|hCoV-19/South Africa/KRISP-K002808/2020|EPI ISL 529802|C.1|South Africa|2020-08-25	0.0003360589	Africa
Africa|hCoV-19/South Africa/KRISP-K002162/2020|EPI ISL 515568|H.1|South Africa|2020-07-08	Africa|hCoV-19/South Africa/KRISP-K002808/2020|EPI ISL 529802|C.1|South Africa|2020-08-25	0.0005714193	Africa
Africa|hCoV-19/South Africa/KRISP-K002163/2020|EPI ISL 515569|B.1.1.206|South Africa|2020-07-22	Africa|hCoV-19/South Africa/KRISP-K002808/2020|EPI ISL 529802|C.1|South Africa|2020-08-25	0.0006050565	Africa
Africa|hCoV-19/South Africa/KRISP-K002165/2020|EPI ISL 515571|B.1.1.206|South Africa|2020-07-22	Africa|hCoV-19/South Africa/KRISP-K002808/2020|EPI ISL 529802|C.1|South Africa|2020-08-25	0.0006443072	Africa
Africa|hCoV-19/South Africa/KRISP-K002168/2020|EPI ISL 515572|B.1.1|South Africa|2020-07-01	Africa|hCoV-19/South Africa/KRISP-K002808/2020|EPI ISL 529802|C.1|South Africa|2020-08-25	0.0005278725	Africa
Africa|hCoV-19/South Africa/KRISP-K002171/2020|EPI ISL 515573|H.1|South Africa|2020-07-08	Africa|hCoV-19/South Africa/KRISP-K002808/2020|EPI ISL 529802|C.1|South Africa|2020-08-25	0.0005377952	Africa
Africa|hCoV-19/South Africa/KRISP-K002172/2020|EPI ISL 515574|B.1|South Africa|2020-07-08	Africa|hCoV-19/South Africa/KRISP-K002808/2020|EPI ISL 529802|C.1|South Africa|2020-08-25	0.0008074315	Africa
Africa|hCoV-19/South Africa/KRISP-K002173/2020|EPI ISL 515575|B.1.1.206|South Africa|2020-07-08	Africa|hCoV-19/South Africa/KRISP-K002808/2020|EPI ISL 529802|C.1|South Africa|2020-08-25	0.0007060036	Africa
Africa|hCoV-19/South Africa/KRISP-K002174/2020|EPI ISL 515576|B.1.1.206|South Africa|2020-07-09	Africa|hCoV-19/South Africa/KRISP-K002808/2020|EPI ISL 529802|C.1|South Africa|2020-08-25	0.0005761104	Africa
Africa|hCoV-19/South Africa/KRISP-K002175/2020|EPI ISL 515577|B.1.1.57|South Africa|2020-07-09	Africa|hCoV-19/South Africa/KRISP-K002808/2020|EPI ISL 529802|C.1|South Africa|2020-08-25	0.0005110303	Africa
Africa|hCoV-19/South Africa/KRISP-K002176/2020|EPI ISL 515578|B.1.1.206|South Africa|2020-06-29	Africa|hCoV-19/South Africa/KRISP-K002808/2020|EPI ISL 529802|C.1|South Africa|2020-08-25	0.0005246833	Africa
Africa|hCoV-19/South Africa/KRISP-K002177/2020|EPI ISL 515579|B.1.1.57|South Africa|2020-07-09	Africa|hCoV-19/South Africa/KRISP-K002808/2020|EPI ISL 529802|C.1|South Africa|2020-08-25	0.0005078291	Africa
Africa|hCoV-19/South Africa/KRISP-K002179/2020|EPI ISL 515580|B.1.1.273|South Africa|2020-07-08	Africa|hCoV-19/South Africa/KRISP-K002808/2020|EPI ISL 529802|C.1|South Africa|2020-08-25	0.0005714193	Africa
Africa|hCoV-19/South Africa/KRISP-K002182/2020|EPI ISL 515581|B.1.1|South Africa|2020-07-08	Africa|hCoV-19/South Africa/KRISP-K002808/2020|EPI ISL 529802|C.1|South Africa|2020-08-25	0.0006167976	Africa
Africa|hCoV-19/South Africa/KRISP-K002183/2020|EPI ISL 515582|B.1.1.206|South Africa|2020-07-09	Africa|hCoV-19/South Africa/KRISP-K002808/2020|EPI ISL 529802|C.1|South Africa|2020-08-25	0.0007060034	Africa
Africa|hCoV-19/South Africa/KRISP-K002185/2020|EPI ISL 515584|B.1.1.84|South Africa|2020-06-30	Africa|hCoV-19/South Africa/KRISP-K002808/2020|EPI ISL 529802|C.1|South Africa|2020-08-25	0.0005041511	Africa
Africa|hCoV-19/South Africa/KRISP-K002186/2020|EPI ISL 515585|B.1.1.84|South Africa|2020-06-30	Africa|hCoV-19/South Africa/KRISP-K002808/2020|EPI ISL 529802|C.1|South Africa|2020-08-25	0.0006050038	Africa
Africa|hCoV-19/South Africa/KRISP-K002187/2020|EPI ISL 515586|B.1.1.273|South Africa|2020-07-08	Africa|hCoV-19/South Africa/KRISP-K002808/2020|EPI ISL 529802|C.1|South Africa|2020-08-25	0.0005377721	Africa
Africa|hCoV-19/South Africa/KRISP-K002188/2020|EPI ISL 515587|B.1.5|South Africa|2020-07-08	Africa|hCoV-19/South Africa/KRISP-K002808/2020|EPI ISL 529802|C.1|South Africa|2020-08-25	0.0005462711	Africa
Africa|hCoV-19/South Africa/KRISP-K002189/2020|EPI ISL 515588|B.1.5|South Africa|2020-07-08	Africa|hCoV-19/South Africa/KRISP-K002808/2020|EPI ISL 529802|C.1|South Africa|2020-08-25	0.0005763659	Africa
Africa|hCoV-19/South Africa/KRISP-K002190/2020|EPI ISL 515589|B.1.1.62|South Africa|2020-07-14	Africa|hCoV-19/South Africa/KRISP-K002808/2020|EPI ISL 529802|C.1|South Africa|2020-08-25	0.0005714305	Africa
Africa|hCoV-19/South Africa/KRISP-K002191/2020|EPI ISL 515590|B.1.5|South Africa|2020-07-06	Africa|hCoV-19/South Africa/KRISP-K002808/2020|EPI ISL 529802|C.1|South Africa|2020-08-25	0.0005788839	Africa
Africa|hCoV-19/South Africa/KRISP-K002194/2020|EPI ISL 515592|B.1.1.40|South Africa|2020-07-16	Africa|hCoV-19/South Africa/KRISP-K002808/2020|EPI ISL 529802|C.1|South Africa|2020-08-25	0.0006386281	Africa
Africa|hCoV-19/South Africa/KRISP-K002195/2020|EPI ISL 515593|C.1|South Africa|2020-07-10	Africa|hCoV-19/South Africa/KRISP-K002808/2020|EPI ISL 529802|C.1|South Africa|2020-08-25	0.0003026778	Africa
Africa|hCoV-19/South Africa/KRISP-K002196/2020|EPI ISL 515594|B.1.1.273|South Africa|2020-07-05	Africa|hCoV-19/South Africa/KRISP-K002808/2020|EPI ISL 529802|C.1|South Africa|2020-08-25	0.0005377721	Africa
Africa|hCoV-19/South Africa/KRISP-K002197/2020|EPI ISL 515595|B.1.1.206|South Africa|2020-07-13	Africa|hCoV-19/South Africa/KRISP-K002808/2020|EPI ISL 529802|C.1|South Africa|2020-08-25	0.0005957717	Africa
Africa|hCoV-19/South Africa/KRISP-K002198/2020|EPI ISL 515596|B.1.5|South Africa|2020-07-17	Africa|hCoV-19/South Africa/KRISP-K002808/2020|EPI ISL 529802|C.1|South Africa|2020-08-25	0.0007062551	Africa
Africa|hCoV-19/South Africa/KRISP-K002199/2020|EPI ISL 515597|B.1.140|South Africa|2020-07-14	Africa|hCoV-19/South Africa/KRISP-K002808/2020|EPI ISL 529802|C.1|South Africa|2020-08-25	0.0007060393	Africa
Africa|hCoV-19/South Africa/KRISP-K002200/2020|EPI ISL 515598|B.1.144|South Africa|2020-07-01	Africa|hCoV-19/South Africa/KRISP-K002808/2020|EPI ISL 529802|C.1|South Africa|2020-08-25	0.0004926588	Africa
Africa|hCoV-19/South Africa/KRISP-K002201/2020|EPI ISL 515599|B.1.106|South Africa|2020-07-01	Africa|hCoV-19/South Africa/KRISP-K002808/2020|EPI ISL 529802|C.1|South Africa|2020-08-25	0.0007474139	Africa
Africa|hCoV-19/South Africa/KRISP-K002202/2020|EPI ISL 515600|B.1.140|South Africa|2020-07-16	Africa|hCoV-19/South Africa/KRISP-K002808/2020|EPI ISL 529802|C.1|South Africa|2020-08-25	0.0007060392	Africa
Africa|hCoV-19/South Africa/KRISP-K002203/2020|EPI ISL 515601|B.1.140|South Africa|2020-07-09	Africa|hCoV-19/South Africa/KRISP-K002808/2020|EPI ISL 529802|C.1|South Africa|2020-08-25	0.0007733307	Africa
Africa|hCoV-19/South Africa/KRISP-K002204/2020|EPI ISL 515602|B.1.1.273|South Africa|2020-07-18	Africa|hCoV-19/South Africa/KRISP-K002808/2020|EPI ISL 529802|C.1|South Africa|2020-08-25	0.0005377721	Africa
Africa|hCoV-19/South Africa/KRISP-K002205/2020|EPI ISL 515603|B.1.106|South Africa|2020-07-16	Africa|hCoV-19/South Africa/KRISP-K002808/2020|EPI ISL 529802|C.1|South Africa|2020-08-25	0.0008802067	Africa
Africa|hCoV-19/South Africa/KRISP-K002206/2020|EPI ISL 515604|B.1.1.273|South Africa|2020-07-17	Africa|hCoV-19/South Africa/KRISP-K002808/2020|EPI ISL 529802|C.1|South Africa|2020-08-25	0.0005714079	Africa
Africa|hCoV-19/South Africa/KRISP-K002209/2020|EPI ISL 515606|B.1.140|South Africa|2020-07-24	Africa|hCoV-19/South Africa/KRISP-K002808/2020|EPI ISL 529802|C.1|South Africa|2020-08-25	0.0009753769	Africa
Africa|hCoV-19/South Africa/KRISP-K002210/2020|EPI ISL 515607|B.1.1.117|South Africa|2020-07-24	Africa|hCoV-19/South Africa/KRISP-K002808/2020|EPI ISL 529802|C.1|South Africa|2020-08-25	0.0006054371	Africa
Africa|hCoV-19/South Africa/KRISP-K002211/2020|EPI ISL 515608|B.1.140|South Africa|2020-07-08	Africa|hCoV-19/South Africa/KRISP-K002808/2020|EPI ISL 529802|C.1|South Africa|2020-08-25	0.0007892031	Africa
Africa|hCoV-19/South Africa/KRISP-K002213/2020|EPI ISL 515610|C.1|South Africa|2020-07-30	Africa|hCoV-19/South Africa/KRISP-K002808/2020|EPI ISL 529802|C.1|South Africa|2020-08-25	0.0002689021	Africa
Africa|hCoV-19/South Africa/KRISP-K002214/2020|EPI ISL 515611|B.1.1.117|South Africa|2020-07-30	Africa|hCoV-19/South Africa/KRISP-K002808/2020|EPI ISL 529802|C.1|South Africa|2020-08-25	0.0005148005	Africa
Africa|hCoV-19/South Africa/KRISP-K002215/2020|EPI ISL 515612|B.1.1.206|South Africa|2020-07-30	Africa|hCoV-19/South Africa/KRISP-K002808/2020|EPI ISL 529802|C.1|South Africa|2020-08-25	0.0006387115	Africa
Africa|hCoV-19/South Africa/KRISP-K002216/2020|EPI ISL 515613|B.1.1.206|South Africa|2020-07-18	Africa|hCoV-19/South Africa/KRISP-K002808/2020|EPI ISL 529802|C.1|South Africa|2020-08-25	0.0006097513	Africa
Africa|hCoV-19/South Africa/KRISP-K002217/2020|EPI ISL 515614|B.1.144|South Africa|2020-07-18	Africa|hCoV-19/South Africa/KRISP-K002808/2020|EPI ISL 529802|C.1|South Africa|2020-08-25	0.0004842758	Africa
Africa|hCoV-19/South Africa/KRISP-K002218/2020|EPI ISL 515615|B.1.1.206|South Africa|2020-07-17	Africa|hCoV-19/South Africa/KRISP-K002808/2020|EPI ISL 529802|C.1|South Africa|2020-08-25	0.0007434137	Africa
Africa|hCoV-19/South Africa/KRISP-K002219/2020|EPI ISL 515616|H.1|South Africa|2020-07-21	Africa|hCoV-19/South Africa/KRISP-K002808/2020|EPI ISL 529802|C.1|South Africa|2020-08-25	0.0005718037	Africa
Africa|hCoV-19/South Africa/KRISP-K002220/2020|EPI ISL 515617|B.1.144|South Africa|2020-07-13	Africa|hCoV-19/South Africa/KRISP-K002808/2020|EPI ISL 529802|C.1|South Africa|2020-08-25	0.0006222267	Africa
Africa|hCoV-19/South Africa/KRISP-K002221/2020|EPI ISL 515618|B.1.1.206|South Africa|2020-07-20	Africa|hCoV-19/South Africa/KRISP-K002808/2020|EPI ISL 529802|C.1|South Africa|2020-08-25	0.0005604925	Africa
Africa|hCoV-19/South Africa/KRISP-K002222/2020|EPI ISL 515619|B.1.106|South Africa|2020-07-21	Africa|hCoV-19/South Africa/KRISP-K002808/2020|EPI ISL 529802|C.1|South Africa|2020-08-25	0.0005717402	Africa
Africa|hCoV-19/South Africa/KRISP-K002223/2020|EPI ISL 515620|C.1|South Africa|2020-07-21	Africa|hCoV-19/South Africa/KRISP-K002808/2020|EPI ISL 529802|C.1|South Africa|2020-08-25	0.0003414860	Africa
Africa|hCoV-19/South Africa/KRISP-K002225/2020|EPI ISL 515621|B.1.1.206|South Africa|2020-07-21	Africa|hCoV-19/South Africa/KRISP-K002808/2020|EPI ISL 529802|C.1|South Africa|2020-08-25	0.0006687950	Africa
Africa|hCoV-19/South Africa/KRISP-K002226/2020|EPI ISL 515622|B.1.1.254|South Africa|2020-07-21	Africa|hCoV-19/South Africa/KRISP-K002808/2020|EPI ISL 529802|C.1|South Africa|2020-08-25	0.0005377814	Africa
Africa|hCoV-19/South Africa/KRISP-K002227/2020|EPI ISL 515623|B.1.237|South Africa|2020-07-21	Africa|hCoV-19/South Africa/KRISP-K002808/2020|EPI ISL 529802|C.1|South Africa|2020-08-25	0.0007396578	Africa
Africa|hCoV-19/South Africa/KRISP-K002228/2020|EPI ISL 515624|B.1.5|South Africa|2020-07-20	Africa|hCoV-19/South Africa/KRISP-K002808/2020|EPI ISL 529802|C.1|South Africa|2020-08-25	0.0004542848	Africa
Africa|hCoV-19/South Africa/KRISP-K002229/2020|EPI ISL 515625|B.1.1.206|South Africa|2020-07-21	Africa|hCoV-19/South Africa/KRISP-K002808/2020|EPI ISL 529802|C.1|South Africa|2020-08-25	0.0007148968	Africa
Africa|hCoV-19/South Africa/KRISP-K002230/2020|EPI ISL 515626|C.1|South Africa|2020-07-21	Africa|hCoV-19/South Africa/KRISP-K002808/2020|EPI ISL 529802|C.1|South Africa|2020-08-25	0.0003088919	Africa
Africa|hCoV-19/South Africa/KRISP-K002231/2020|EPI ISL 515627|B.1.1|South Africa|2020-07-18	Africa|hCoV-19/South Africa/KRISP-K002808/2020|EPI ISL 529802|C.1|South Africa|2020-08-25	0.0005041610	Africa
Africa|hCoV-19/South Africa/KRISP-K002234/2020|EPI ISL 515628|C.1|South Africa|2020-07-21	Africa|hCoV-19/South Africa/KRISP-K002808/2020|EPI ISL 529802|C.1|South Africa|2020-08-25	0.0003024266	Africa
Africa|hCoV-19/South Africa/KRISP-K002237/2020|EPI ISL 515629|C.1|South Africa|2020-07-20	Africa|hCoV-19/South Africa/KRISP-K002808/2020|EPI ISL 529802|C.1|South Africa|2020-08-25	0.0002718753	Africa
Africa|hCoV-19/South Africa/KRISP-K002238/2020|EPI ISL 515630|B.1.1|South Africa|2020-07-20	Africa|hCoV-19/South Africa/KRISP-K002808/2020|EPI ISL 529802|C.1|South Africa|2020-08-25	0.0005601846	Africa
Africa|hCoV-19/South Africa/KRISP-K002239/2020|EPI ISL 515631|B.1.1.206|South Africa|2020-07-20	Africa|hCoV-19/South Africa/KRISP-K002808/2020|EPI ISL 529802|C.1|South Africa|2020-08-25	0.0006386861	Africa
Africa|hCoV-19/South Africa/KRISP-K002242/2020|EPI ISL 515633|B.1.5|South Africa|2020-07-21	Africa|hCoV-19/South Africa/KRISP-K002808/2020|EPI ISL 529802|C.1|South Africa|2020-08-25	0.0007451104	Africa
Africa|hCoV-19/South Africa/KRISP-K002243/2020|EPI ISL 515634|B.1.1.34|South Africa|2020-07-21	Africa|hCoV-19/South Africa/KRISP-K002808/2020|EPI ISL 529802|C.1|South Africa|2020-08-25	0.0006722828	Africa
Africa|hCoV-19/South Africa/KRISP-K002244/2020|EPI ISL 515635|B.1.106|South Africa|2020-07-20	Africa|hCoV-19/South Africa/KRISP-K002808/2020|EPI ISL 529802|C.1|South Africa|2020-08-25	0.0006740135	Africa
Africa|hCoV-19/South Africa/KRISP-K002249/2020|EPI ISL 515636|B.1.1|South Africa|2020-07-21	Africa|hCoV-19/South Africa/KRISP-K002808/2020|EPI ISL 529802|C.1|South Africa|2020-08-25	0.0006144965	Africa
Africa|hCoV-19/South Africa/KRISP-K002251/2020|EPI ISL 515638|B.1.1|South Africa|2020-07-21	Africa|hCoV-19/South Africa/KRISP-K002808/2020|EPI ISL 529802|C.1|South Africa|2020-08-25	0.0005097870	Africa
Africa|hCoV-19/South Africa/KRISP-K002253/2020|EPI ISL 515639|B.1.1.117|South Africa|2020-07-21	Africa|hCoV-19/South Africa/KRISP-K002808/2020|EPI ISL 529802|C.1|South Africa|2020-08-25	0.0005714057	Africa
Africa|hCoV-19/South Africa/KRISP-K002255/2020|EPI ISL 515640|B.1.1|South Africa|2020-07-21	Africa|hCoV-19/South Africa/KRISP-K002808/2020|EPI ISL 529802|C.1|South Africa|2020-08-25	0.0005395487	Africa
Africa|hCoV-19/South Africa/KRISP-K002256/2020|EPI ISL 515641|B.1.1.56|South Africa|2020-07-21	Africa|hCoV-19/South Africa/KRISP-K002808/2020|EPI ISL 529802|C.1|South Africa|2020-08-25	0.0006723413	Africa
Africa|hCoV-19/South Africa/KRISP-K002257/2020|EPI ISL 515642|B.1.1.206|South Africa|2020-07-19	Africa|hCoV-19/South Africa/KRISP-K002808/2020|EPI ISL 529802|C.1|South Africa|2020-08-25	0.0006723122	Africa
Africa|hCoV-19/South Africa/KRISP-K002258/2020|EPI ISL 515643|B.1.1.206|South Africa|2020-07-18	Africa|hCoV-19/South Africa/KRISP-K002808/2020|EPI ISL 529802|C.1|South Africa|2020-08-25	0.0005041392	Africa
Africa|hCoV-19/South Africa/KRISP-K002259/2020|EPI ISL 515644|C.1|South Africa|2020-07-18	Africa|hCoV-19/South Africa/KRISP-K002808/2020|EPI ISL 529802|C.1|South Africa|2020-08-25	0.0002688182	Africa
Africa|hCoV-19/South Africa/KRISP-K002260/2020|EPI ISL 515645|B.1.5|South Africa|2020-07-16	Africa|hCoV-19/South Africa/KRISP-K002808/2020|EPI ISL 529802|C.1|South Africa|2020-08-25	0.0007060252	Africa
Africa|hCoV-19/South Africa/KRISP-K002263/2020|EPI ISL 515646|B.1.1.206|South Africa|2020-07-19	Africa|hCoV-19/South Africa/KRISP-K002808/2020|EPI ISL 529802|C.1|South Africa|2020-08-25	0.0006781239	Africa
Africa|hCoV-19/South Africa/KRISP-K002264/2020|EPI ISL 515647|B.1.1.206|South Africa|2020-07-19	Africa|hCoV-19/South Africa/KRISP-K002808/2020|EPI ISL 529802|C.1|South Africa|2020-08-25	0.0006050565	Africa
Africa|hCoV-19/South Africa/KRISP-K002265/2020|EPI ISL 515648|B.1.1.62|South Africa|2020-07-20	Africa|hCoV-19/South Africa/KRISP-K002808/2020|EPI ISL 529802|C.1|South Africa|2020-08-25	0.0006136926	Africa
Africa|hCoV-19/South Africa/KRISP-K002266/2020|EPI ISL 515649|H.1|South Africa|2020-07-20	Africa|hCoV-19/South Africa/KRISP-K002808/2020|EPI ISL 529802|C.1|South Africa|2020-08-25	0.0006055599	Africa
Africa|hCoV-19/South Africa/KRISP-K002268/2020|EPI ISL 515650|C.1|South Africa|2020-07-20	Africa|hCoV-19/South Africa/KRISP-K002808/2020|EPI ISL 529802|C.1|South Africa|2020-08-25	0.0002688183	Africa
Africa|hCoV-19/South Africa/KRISP-K002269/2020|EPI ISL 515651|B.1.1.1|South Africa|2020-07-21	Africa|hCoV-19/South Africa/KRISP-K002808/2020|EPI ISL 529802|C.1|South Africa|2020-08-25	0.0003360364	Africa
Africa|hCoV-19/South Africa/KRISP-K002270/2020|EPI ISL 515652|B.1.1.206|South Africa|2020-07-20	Africa|hCoV-19/South Africa/KRISP-K002808/2020|EPI ISL 529802|C.1|South Africa|2020-08-25	0.0006065999	Africa
Africa|hCoV-19/South Africa/KRISP-K002271/2020|EPI ISL 515653|B.1.1.206|South Africa|2020-07-19	Africa|hCoV-19/South Africa/KRISP-K002808/2020|EPI ISL 529802|C.1|South Africa|2020-08-25	0.0005041393	Africa
Africa|hCoV-19/South Africa/KRISP-K002273/2020|EPI ISL 515654|C.1|South Africa|2020-07-21	Africa|hCoV-19/South Africa/KRISP-K002808/2020|EPI ISL 529802|C.1|South Africa|2020-08-25	0.0003360364	Africa
Africa|hCoV-19/South Africa/KRISP-K002274/2020|EPI ISL 515655|B.1.1.206|South Africa|2020-07-21	Africa|hCoV-19/South Africa/KRISP-K002808/2020|EPI ISL 529802|C.1|South Africa|2020-08-25	0.0006050181	Africa
Africa|hCoV-19/South Africa/KRISP-K002278/2020|EPI ISL 515658|B.1.1.206|South Africa|2020-07-21	Africa|hCoV-19/South Africa/KRISP-K002808/2020|EPI ISL 529802|C.1|South Africa|2020-08-25	0.0007059895	Africa
Africa|hCoV-19/South Africa/KRISP-K002279/2020|EPI ISL 515659|B.1.1.206|South Africa|2020-07-21	Africa|hCoV-19/South Africa/KRISP-K002808/2020|EPI ISL 529802|C.1|South Africa|2020-08-25	0.0007059895	Africa
Africa|hCoV-19/South Africa/KRISP-K002280/2020|EPI ISL 515660|C.1|South Africa|2020-07-21	Africa|hCoV-19/South Africa/KRISP-K002808/2020|EPI ISL 529802|C.1|South Africa|2020-08-25	0.0003024469	Africa
Africa|hCoV-19/South Africa/KRISP-K002281/2020|EPI ISL 515661|B.1.1.1|South Africa|2020-07-21	Africa|hCoV-19/South Africa/KRISP-K002808/2020|EPI ISL 529802|C.1|South Africa|2020-08-25	0.0003360510	Africa
Africa|hCoV-19/South Africa/KRISP-K002282/2020|EPI ISL 515662|C.2|South Africa|2020-07-21	Africa|hCoV-19/South Africa/KRISP-K002808/2020|EPI ISL 529802|C.1|South Africa|2020-08-25	0.0005041494	Africa
Africa|hCoV-19/South Africa/KRISP-K002283/2020|EPI ISL 515663|B.1.1.206|South Africa|2020-07-12	Africa|hCoV-19/South Africa/KRISP-K002808/2020|EPI ISL 529802|C.1|South Africa|2020-08-25	0.0005452347	Africa
Africa|hCoV-19/South Africa/KRISP-K002284/2020|EPI ISL 515664|B.1.1.206|South Africa|2020-07-21	Africa|hCoV-19/South Africa/KRISP-K002808/2020|EPI ISL 529802|C.1|South Africa|2020-08-25	0.0008027249	Africa
Africa|hCoV-19/South Africa/KRISP-K002287/2020|EPI ISL 515665|B.1.1.206|South Africa|2020-07-19	Africa|hCoV-19/South Africa/KRISP-K002808/2020|EPI ISL 529802|C.1|South Africa|2020-08-25	0.0006386979	Africa
Africa|hCoV-19/South Africa/KRISP-K002288/2020|EPI ISL 515666|B.1.1.206|South Africa|2020-07-21	Africa|hCoV-19/South Africa/KRISP-K002808/2020|EPI ISL 529802|C.1|South Africa|2020-08-25	0.0007059113	Africa
Africa|hCoV-19/South Africa/KRISP-K002289/2020|EPI ISL 515667|B.1.1.34|South Africa|2020-07-20	Africa|hCoV-19/South Africa/KRISP-K002808/2020|EPI ISL 529802|C.1|South Africa|2020-08-25	0.0005762531	Africa
Africa|hCoV-19/South Africa/KRISP-K002290/2020|EPI ISL 515668|B.1.1.206|South Africa|2020-07-23	Africa|hCoV-19/South Africa/KRISP-K002808/2020|EPI ISL 529802|C.1|South Africa|2020-08-25	0.0006050567	Africa
Africa|hCoV-19/South Africa/KRISP-K002291/2020|EPI ISL 515669|C.1|South Africa|2020-07-22	Africa|hCoV-19/South Africa/KRISP-K002808/2020|EPI ISL 529802|C.1|South Africa|2020-08-25	0.0004708511	Africa
Africa|hCoV-19/South Africa/KRISP-K002292/2020|EPI ISL 515670|B.1.1.206|South Africa|2020-07-22	Africa|hCoV-19/South Africa/KRISP-K002808/2020|EPI ISL 529802|C.1|South Africa|2020-08-25	0.0005798966	Africa
Africa|hCoV-19/South Africa/KRISP-K002293/2020|EPI ISL 515671|C.1|South Africa|2020-07-23	Africa|hCoV-19/South Africa/KRISP-K002808/2020|EPI ISL 529802|C.1|South Africa|2020-08-25	0.0004704889	Africa
Africa|hCoV-19/South Africa/KRISP-K002295/2020|EPI ISL 515672|B.1.1.206|South Africa|2020-07-23	Africa|hCoV-19/South Africa/KRISP-K002808/2020|EPI ISL 529802|C.1|South Africa|2020-08-25	0.0006050444	Africa
Africa|hCoV-19/South Africa/KRISP-K002296/2020|EPI ISL 515673|B.1.1.206|South Africa|2020-07-21	Africa|hCoV-19/South Africa/KRISP-K002808/2020|EPI ISL 529802|C.1|South Africa|2020-08-25	0.0005314486	Africa
Africa|hCoV-19/South Africa/KRISP-K002297/2020|EPI ISL 515674|C.6|South Africa|2020-07-20	Africa|hCoV-19/South Africa/KRISP-K002808/2020|EPI ISL 529802|C.1|South Africa|2020-08-25	0.0005380785	Africa
Africa|hCoV-19/South Africa/KRISP-K002298/2020|EPI ISL 515675|B.1.1.206|South Africa|2020-07-23	Africa|hCoV-19/South Africa/KRISP-K002808/2020|EPI ISL 529802|C.1|South Africa|2020-08-25	0.0005385065	Africa
Africa|hCoV-19/South Africa/KRISP-K002299/2020|EPI ISL 515676|H.1|South Africa|2020-07-22	Africa|hCoV-19/South Africa/KRISP-K002808/2020|EPI ISL 529802|C.1|South Africa|2020-08-25	0.0005714440	Africa
Africa|hCoV-19/South Africa/KRISP-K002300/2020|EPI ISL 515677|C.1|South Africa|2020-07-21	Africa|hCoV-19/South Africa/KRISP-K002808/2020|EPI ISL 529802|C.1|South Africa|2020-08-25	0.0004747575	Africa
Africa|hCoV-19/South Africa/KRISP-K002301/2020|EPI ISL 515678|B.1.1.206|South Africa|2020-07-22	Africa|hCoV-19/South Africa/KRISP-K002808/2020|EPI ISL 529802|C.1|South Africa|2020-08-25	0.0006386708	Africa
Africa|hCoV-19/South Africa/KRISP-K002303/2020|EPI ISL 515680|C.1|South Africa|2020-07-23	Africa|hCoV-19/South Africa/KRISP-K002808/2020|EPI ISL 529802|C.1|South Africa|2020-08-25	0.0004032870	Africa
Africa|hCoV-19/South Africa/KRISP-K002304/2020|EPI ISL 515681|C.1|South Africa|2020-07-23	Africa|hCoV-19/South Africa/KRISP-K002808/2020|EPI ISL 529802|C.1|South Africa|2020-08-25	0.0004032599	Africa
Africa|hCoV-19/South Africa/KRISP-K002306/2020|EPI ISL 515682|B.1.1.206|South Africa|2020-07-21	Africa|hCoV-19/South Africa/KRISP-K002808/2020|EPI ISL 529802|C.1|South Africa|2020-08-25	0.0008068779	Africa
Africa|hCoV-19/South Africa/KRISP-K002307/2020|EPI ISL 515683|B.1.1.206|South Africa|2020-07-23	Africa|hCoV-19/South Africa/KRISP-K002808/2020|EPI ISL 529802|C.1|South Africa|2020-08-25	0.0006722988	Africa
Africa|hCoV-19/South Africa/KRISP-K002308/2020|EPI ISL 515684|B.1.1.206|South Africa|2020-07-22	Africa|hCoV-19/South Africa/KRISP-K002808/2020|EPI ISL 529802|C.1|South Africa|2020-08-25	0.0006050708	Africa
Africa|hCoV-19/South Africa/KRISP-K002309/2020|EPI ISL 515685|B.1.1|South Africa|2020-07-23	Africa|hCoV-19/South Africa/KRISP-K002808/2020|EPI ISL 529802|C.1|South Africa|2020-08-25	0.0005410739	Africa
Africa|hCoV-19/South Africa/KRISP-K002310/2020|EPI ISL 515686|B.1.1.206|South Africa|2020-07-23	Africa|hCoV-19/South Africa/KRISP-K002808/2020|EPI ISL 529802|C.1|South Africa|2020-08-25	0.0007413350	Africa
Africa|hCoV-19/South Africa/KRISP-K002311/2020|EPI ISL 515687|C.9|South Africa|2020-07-22	Africa|hCoV-19/South Africa/KRISP-K002808/2020|EPI ISL 529802|C.1|South Africa|2020-08-25	0.0004369499	Africa
Africa|hCoV-19/South Africa/KRISP-K002312/2020|EPI ISL 515688|B.1.1.206|South Africa|2020-07-22	Africa|hCoV-19/South Africa/KRISP-K002808/2020|EPI ISL 529802|C.1|South Africa|2020-08-25	0.0006050323	Africa
Africa|hCoV-19/South Africa/KRISP-K002313/2020|EPI ISL 515689|B.1.140|South Africa|2020-07-22	Africa|hCoV-19/South Africa/KRISP-K002808/2020|EPI ISL 529802|C.1|South Africa|2020-08-25	0.0008742704	Africa
Africa|hCoV-19/South Africa/KRISP-K002314/2020|EPI ISL 515690|B.1.5|South Africa|2020-07-22	Africa|hCoV-19/South Africa/KRISP-K002808/2020|EPI ISL 529802|C.1|South Africa|2020-08-25	0.0007103711	Africa
Africa|hCoV-19/South Africa/KRISP-K002315/2020|EPI ISL 515691|B.1.5|South Africa|2020-07-22	Africa|hCoV-19/South Africa/KRISP-K002808/2020|EPI ISL 529802|C.1|South Africa|2020-08-25	0.0007733307	Africa
Africa|hCoV-19/South Africa/KRISP-K002316/2020|EPI ISL 515692|B.1.1.206|South Africa|2020-07-22	Africa|hCoV-19/South Africa/KRISP-K002808/2020|EPI ISL 529802|C.1|South Africa|2020-08-25	0.0006396080	Africa
Africa|hCoV-19/South Africa/KRISP-K002318/2020|EPI ISL 515694|B.1.1.206|South Africa|2020-07-22	Africa|hCoV-19/South Africa/KRISP-K002808/2020|EPI ISL 529802|C.1|South Africa|2020-08-25	0.0007059728	Africa
Africa|hCoV-19/South Africa/KRISP-K002319/2020|EPI ISL 515695|H.1|South Africa|2020-07-22	Africa|hCoV-19/South Africa/KRISP-K002808/2020|EPI ISL 529802|C.1|South Africa|2020-08-25	0.0005483358	Africa
Africa|hCoV-19/South Africa/KRISP-K002320/2020|EPI ISL 515696|B.1.5|South Africa|2020-07-22	Africa|hCoV-19/South Africa/KRISP-K002808/2020|EPI ISL 529802|C.1|South Africa|2020-08-25	0.0007060249	Africa
Africa|hCoV-19/South Africa/KRISP-K002321/2020|EPI ISL 515697|B.1.1.273|South Africa|2020-07-22	Africa|hCoV-19/South Africa/KRISP-K002808/2020|EPI ISL 529802|C.1|South Africa|2020-08-25	0.0006386860	Africa
Africa|hCoV-19/South Africa/KRISP-K002322/2020|EPI ISL 515698|B.1.5|South Africa|2020-07-22	Africa|hCoV-19/South Africa/KRISP-K002808/2020|EPI ISL 529802|C.1|South Africa|2020-08-25	0.0005378081	Africa
Africa|hCoV-19/South Africa/KRISP-K002323/2020|EPI ISL 515699|B.1.1.206|South Africa|2020-07-23	Africa|hCoV-19/South Africa/KRISP-K002808/2020|EPI ISL 529802|C.1|South Africa|2020-08-25	0.0006050587	Africa
Africa|hCoV-19/South Africa/KRISP-K002325/2020|EPI ISL 515701|B.1.1.206|South Africa|2020-07-22	Africa|hCoV-19/South Africa/KRISP-K002808/2020|EPI ISL 529802|C.1|South Africa|2020-08-25	0.0008070349	Africa
Africa|hCoV-19/South Africa/KRISP-K002326/2020|EPI ISL 515702|B.1.1.206|South Africa|2020-07-22	Africa|hCoV-19/South Africa/KRISP-K002808/2020|EPI ISL 529802|C.1|South Africa|2020-08-25	0.0008406952	Africa
Africa|hCoV-19/South Africa/KRISP-K002327/2020|EPI ISL 515703|B.1.1.206|South Africa|2020-07-14	Africa|hCoV-19/South Africa/KRISP-K002808/2020|EPI ISL 529802|C.1|South Africa|2020-08-25	0.0006386987	Africa
Africa|hCoV-19/South Africa/KRISP-K002329/2020|EPI ISL 515705|B.1.1.10|South Africa|2020-07-22	Africa|hCoV-19/South Africa/KRISP-K002808/2020|EPI ISL 529802|C.1|South Africa|2020-08-25	0.0005041612	Africa
Africa|hCoV-19/South Africa/KRISP-K002331/2020|EPI ISL 515706|H.1|South Africa|2020-07-22	Africa|hCoV-19/South Africa/KRISP-K002808/2020|EPI ISL 529802|C.1|South Africa|2020-08-25	0.0005377955	Africa
Africa|hCoV-19/South Africa/KRISP-K002332/2020|EPI ISL 515707|B.1.1.206|South Africa|2020-07-23	Africa|hCoV-19/South Africa/KRISP-K002808/2020|EPI ISL 529802|C.1|South Africa|2020-08-25	0.0006050302	Africa
Africa|hCoV-19/South Africa/KRISP-K002333/2020|EPI ISL 515708|B.1.1.206|South Africa|2020-07-22	Africa|hCoV-19/South Africa/KRISP-K002808/2020|EPI ISL 529802|C.1|South Africa|2020-08-25	0.0007733745	Africa
Africa|hCoV-19/South Africa/KRISP-K002335/2020|EPI ISL 515709|B.1.1|South Africa|2020-07-23	Africa|hCoV-19/South Africa/KRISP-K002808/2020|EPI ISL 529802|C.1|South Africa|2020-08-25	0.0004705409	Africa
Africa|hCoV-19/South Africa/KRISP-K002336/2020|EPI ISL 515710|C.1|South Africa|2020-07-23	Africa|hCoV-19/South Africa/KRISP-K002808/2020|EPI ISL 529802|C.1|South Africa|2020-08-25	0.0003696723	Africa
Africa|hCoV-19/South Africa/KRISP-K002337/2020|EPI ISL 515711|B.1.1.99|South Africa|2020-07-22	Africa|hCoV-19/South Africa/KRISP-K002808/2020|EPI ISL 529802|C.1|South Africa|2020-08-25	0.0005041511	Africa
Africa|hCoV-19/South Africa/KRISP-K002341/2020|EPI ISL 515714|B.1|South Africa|2020-07-22	Africa|hCoV-19/South Africa/KRISP-K002808/2020|EPI ISL 529802|C.1|South Africa|2020-08-25	0.0006050586	Africa
Africa|hCoV-19/South Africa/KRISP-K002343/2020|EPI ISL 515716|B.1.1.206|South Africa|2020-07-23	Africa|hCoV-19/South Africa/KRISP-K002808/2020|EPI ISL 529802|C.1|South Africa|2020-08-25	0.0006723280	Africa
Africa|hCoV-19/South Africa/KRISP-K002345/2020|EPI ISL 515717|B.1.1.206|South Africa|2020-07-21	Africa|hCoV-19/South Africa/KRISP-K002808/2020|EPI ISL 529802|C.1|South Africa|2020-08-25	0.0008597633	Africa
Africa|hCoV-19/South Africa/KRISP-K002346/2020|EPI ISL 515718|B.1.1.273|South Africa|2020-07-23	Africa|hCoV-19/South Africa/KRISP-K002808/2020|EPI ISL 529802|C.1|South Africa|2020-08-25	0.0006076266	Africa
Africa|hCoV-19/South Africa/KRISP-K002347/2020|EPI ISL 515719|B.1.1.206|South Africa|2020-07-23	Africa|hCoV-19/South Africa/KRISP-K002808/2020|EPI ISL 529802|C.1|South Africa|2020-08-25	0.0006723442	Africa
Africa|hCoV-19/South Africa/KRISP-K002348/2020|EPI ISL 515720|B.1.1|South Africa|2020-07-22	Africa|hCoV-19/South Africa/KRISP-K002808/2020|EPI ISL 529802|C.1|South Africa|2020-08-25	0.0006386709	Africa
Africa|hCoV-19/South Africa/KRISP-K002349/2020|EPI ISL 515721|B.1.1.206|South Africa|2020-07-10	Africa|hCoV-19/South Africa/KRISP-K002808/2020|EPI ISL 529802|C.1|South Africa|2020-08-25	0.0006723733	Africa
Africa|hCoV-19/South Africa/KRISP-K002350/2020|EPI ISL 515722|B.1.1.34|South Africa|2020-07-21	Africa|hCoV-19/South Africa/KRISP-K002808/2020|EPI ISL 529802|C.1|South Africa|2020-08-25	0.0007396403	Africa
Africa|hCoV-19/South Africa/KRISP-K002352/2020|EPI ISL 515724|C.9|South Africa|2020-07-21	Africa|hCoV-19/South Africa/KRISP-K002808/2020|EPI ISL 529802|C.1|South Africa|2020-08-25	0.0004705615	Africa
Africa|hCoV-19/South Africa/KRISP-K002353/2020|EPI ISL 515725|C.1|South Africa|2020-07-22	Africa|hCoV-19/South Africa/KRISP-K002808/2020|EPI ISL 529802|C.1|South Africa|2020-08-25	0.0003699047	Africa
Africa|hCoV-19/South Africa/KRISP-K002354/2020|EPI ISL 515726|B.1.1.206|South Africa|2020-07-21	Africa|hCoV-19/South Africa/KRISP-K002808/2020|EPI ISL 529802|C.1|South Africa|2020-08-25	0.0005853262	Africa
Africa|hCoV-19/South Africa/KRISP-K002357/2020|EPI ISL 515728|B.1.1.273|South Africa|2020-07-21	Africa|hCoV-19/South Africa/KRISP-K002808/2020|EPI ISL 529802|C.1|South Africa|2020-08-25	0.0006386579	Africa
Africa|hCoV-19/South Africa/KRISP-K002358/2020|EPI ISL 515729|B.1.1.206|South Africa|2020-07-21	Africa|hCoV-19/South Africa/KRISP-K002808/2020|EPI ISL 529802|C.1|South Africa|2020-08-25	0.0006722829	Africa
Africa|hCoV-19/South Africa/KRISP-K002359/2020|EPI ISL 515730|B.1.1.206|South Africa|2020-07-22	Africa|hCoV-19/South Africa/KRISP-K002808/2020|EPI ISL 529802|C.1|South Africa|2020-08-25	0.0007059895	Africa
Africa|hCoV-19/South Africa/KRISP-K002363/2020|EPI ISL 515731|B.1.1|South Africa|2020-07-21	Africa|hCoV-19/South Africa/KRISP-K002808/2020|EPI ISL 529802|C.1|South Africa|2020-08-25	0.0003696723	Africa
Africa|hCoV-19/South Africa/KRISP-K002364/2020|EPI ISL 515732|B.1.1.206|South Africa|2020-07-14	Africa|hCoV-19/South Africa/KRISP-K002808/2020|EPI ISL 529802|C.1|South Africa|2020-08-25	0.0006722988	Africa
Africa|hCoV-19/South Africa/KRISP-K002365/2020|EPI ISL 515733|B.1.1.273|South Africa|2020-07-22	Africa|hCoV-19/South Africa/KRISP-K002808/2020|EPI ISL 529802|C.1|South Africa|2020-08-25	0.0006386860	Africa
Africa|hCoV-19/South Africa/KRISP-K002366/2020|EPI ISL 515734|B.1.1.206|South Africa|2020-07-21	Africa|hCoV-19/South Africa/KRISP-K002808/2020|EPI ISL 529802|C.1|South Africa|2020-08-25	0.0006050565	Africa
Africa|hCoV-19/South Africa/KRISP-K002367/2020|EPI ISL 515735|C.1|South Africa|2020-07-22	Africa|hCoV-19/South Africa/KRISP-K002808/2020|EPI ISL 529802|C.1|South Africa|2020-08-25	0.0003745336	Africa
Africa|hCoV-19/South Africa/KRISP-K002368/2020|EPI ISL 515736|B.1.1.206|South Africa|2020-07-22	Africa|hCoV-19/South Africa/KRISP-K002808/2020|EPI ISL 529802|C.1|South Africa|2020-08-25	0.0005377719	Africa
Africa|hCoV-19/South Africa/KRISP-K002369/2020|EPI ISL 515737|C.1|South Africa|2020-07-22	Africa|hCoV-19/South Africa/KRISP-K002808/2020|EPI ISL 529802|C.1|South Africa|2020-08-25	0.0003024530	Africa
Africa|hCoV-19/South Africa/KRISP-K002370/2020|EPI ISL 515738|B.1.1.62|South Africa|2020-07-22	Africa|hCoV-19/South Africa/KRISP-K002808/2020|EPI ISL 529802|C.1|South Africa|2020-08-25	0.0006768256	Africa
Africa|hCoV-19/South Africa/KRISP-K002371/2020|EPI ISL 515739|C.1|South Africa|2020-07-22	Africa|hCoV-19/South Africa/KRISP-K002808/2020|EPI ISL 529802|C.1|South Africa|2020-08-25	0.0003360590	Africa
Africa|hCoV-19/South Africa/KRISP-K002372/2020|EPI ISL 515740|H.1|South Africa|2020-07-20	Africa|hCoV-19/South Africa/KRISP-K002808/2020|EPI ISL 529802|C.1|South Africa|2020-08-25	0.0006050587	Africa
Africa|hCoV-19/South Africa/KRISP-K002375/2020|EPI ISL 515741|B.1.1|South Africa|2020-07-21	Africa|hCoV-19/South Africa/KRISP-K002808/2020|EPI ISL 529802|C.1|South Africa|2020-08-25	0.0004393834	Africa
Africa|hCoV-19/South Africa/KRISP-K002376/2020|EPI ISL 515742|B.1.1|South Africa|2020-07-22	Africa|hCoV-19/South Africa/KRISP-K002808/2020|EPI ISL 529802|C.1|South Africa|2020-08-25	0.0004748558	Africa
Africa|hCoV-19/South Africa/KRISP-K002377/2020|EPI ISL 515743|B.1.1.206|South Africa|2020-07-22	Africa|hCoV-19/South Africa/KRISP-K002808/2020|EPI ISL 529802|C.1|South Africa|2020-08-25	0.0007732734	Africa
Africa|hCoV-19/South Africa/KRISP-K002378/2020|EPI ISL 515744|B.1|South Africa|2020-07-20	Africa|hCoV-19/South Africa/KRISP-K002808/2020|EPI ISL 529802|C.1|South Africa|2020-08-25	0.0007733462	Africa
Africa|hCoV-19/South Africa/KRISP-K002379/2020|EPI ISL 515745|C.1|South Africa|2020-07-22	Africa|hCoV-19/South Africa/KRISP-K002808/2020|EPI ISL 529802|C.1|South Africa|2020-08-25	0.0002362430	Africa
Africa|hCoV-19/South Africa/KRISP-K002380/2020|EPI ISL 515746|B.1.1|South Africa|2020-07-22	Africa|hCoV-19/South Africa/KRISP-K002808/2020|EPI ISL 529802|C.1|South Africa|2020-08-25	0.0004751022	Africa
Africa|hCoV-19/South Africa/KRISP-K002381/2020|EPI ISL 515747|B.1.1|South Africa|2020-07-17	Africa|hCoV-19/South Africa/KRISP-K002808/2020|EPI ISL 529802|C.1|South Africa|2020-08-25	0.0006063546	Africa
Africa|hCoV-19/South Africa/KRISP-K002382/2020|EPI ISL 515748|B.1.1.206|South Africa|2020-07-22	Africa|hCoV-19/South Africa/KRISP-K002808/2020|EPI ISL 529802|C.1|South Africa|2020-08-25	0.0006723280	Africa
Africa|hCoV-19/South Africa/KRISP-K002383/2020|EPI ISL 515749|B.1.1.206|South Africa|2020-07-20	Africa|hCoV-19/South Africa/KRISP-K002808/2020|EPI ISL 529802|C.1|South Africa|2020-08-25	0.0006050444	Africa
Africa|hCoV-19/South Africa/KRISP-K002384/2020|EPI ISL 515750|B.1.1.273|South Africa|2020-07-22	Africa|hCoV-19/South Africa/KRISP-K002808/2020|EPI ISL 529802|C.1|South Africa|2020-08-25	0.0005760266	Africa
Africa|hCoV-19/South Africa/KRISP-K002385/2020|EPI ISL 515751|B.1.1.206|South Africa|2020-07-22	Africa|hCoV-19/South Africa/KRISP-K002808/2020|EPI ISL 529802|C.1|South Africa|2020-08-25	0.0005714059	Africa
Africa|hCoV-19/South Africa/KRISP-K002386/2020|EPI ISL 515752|B.1.1.206|South Africa|2020-07-21	Africa|hCoV-19/South Africa/KRISP-K002808/2020|EPI ISL 529802|C.1|South Africa|2020-08-25	0.0006386280	Africa
Africa|hCoV-19/South Africa/KRISP-K002387/2020|EPI ISL 515753|B.1.1.64|South Africa|2020-07-22	Africa|hCoV-19/South Africa/KRISP-K002808/2020|EPI ISL 529802|C.1|South Africa|2020-08-25	0.0005377594	Africa
Africa|hCoV-19/South Africa/KRISP-K002388/2020|EPI ISL 515754|B.1.1.206|South Africa|2020-07-22	Africa|hCoV-19/South Africa/KRISP-K002808/2020|EPI ISL 529802|C.1|South Africa|2020-08-25	0.0006723122	Africa
Africa|hCoV-19/South Africa/KRISP-K002390/2020|EPI ISL 515755|B.1|South Africa|2020-07-25	Africa|hCoV-19/South Africa/KRISP-K002808/2020|EPI ISL 529802|C.1|South Africa|2020-08-25	0.0005782932	Africa
Africa|hCoV-19/South Africa/KRISP-K002391/2020|EPI ISL 515756|B.1.1.57|South Africa|2020-07-21	Africa|hCoV-19/South Africa/KRISP-K002808/2020|EPI ISL 529802|C.1|South Africa|2020-08-25	0.0006100410	Africa
Africa|hCoV-19/South Africa/KRISP-K002392/2020|EPI ISL 515757|B.1.1|South Africa|2020-07-27	Africa|hCoV-19/South Africa/KRISP-K002808/2020|EPI ISL 529802|C.1|South Africa|2020-08-25	0.0006050446	Africa
Africa|hCoV-19/South Africa/KRISP-K002393/2020|EPI ISL 515758|B.1.1|South Africa|2020-07-28	Africa|hCoV-19/South Africa/KRISP-K002808/2020|EPI ISL 529802|C.1|South Africa|2020-08-25	0.0004369030	Africa
Africa|hCoV-19/South Africa/KRISP-K002394/2020|EPI ISL 515759|C.1|South Africa|2020-07-28	Africa|hCoV-19/South Africa/KRISP-K002808/2020|EPI ISL 529802|C.1|South Africa|2020-08-25	0.0004384676	Africa
Africa|hCoV-19/South Africa/KRISP-K002395/2020|EPI ISL 515760|B.1.1.273|South Africa|2020-07-28	Africa|hCoV-19/South Africa/KRISP-K002808/2020|EPI ISL 529802|C.1|South Africa|2020-08-25	0.0007395760	Africa
Africa|hCoV-19/South Africa/KRISP-K002396/2020|EPI ISL 515761|H.1|South Africa|2020-07-30	Africa|hCoV-19/South Africa/KRISP-K002808/2020|EPI ISL 529802|C.1|South Africa|2020-08-25	0.0004561824	Africa
Africa|hCoV-19/South Africa/KRISP-K002398/2020|EPI ISL 515762|B.1.1.117|South Africa|2020-07-27	Africa|hCoV-19/South Africa/KRISP-K002808/2020|EPI ISL 529802|C.1|South Africa|2020-08-25	0.0005714067	Africa
Africa|hCoV-19/South Africa/KRISP-K002399/2020|EPI ISL 515763|B.1.1.62|South Africa|2020-07-30	Africa|hCoV-19/South Africa/KRISP-K002808/2020|EPI ISL 529802|C.1|South Africa|2020-08-25	0.0006723280	Africa
Africa|hCoV-19/South Africa/KRISP-K002400/2020|EPI ISL 515764|B.1.1.206|South Africa|2020-07-30	Africa|hCoV-19/South Africa/KRISP-K002808/2020|EPI ISL 529802|C.1|South Africa|2020-08-25	0.0006386280	Africa
Africa|hCoV-19/South Africa/KRISP-K002403/2020|EPI ISL 515767|B.1.1.117|South Africa|2020-07-24	Africa|hCoV-19/South Africa/KRISP-K002808/2020|EPI ISL 529802|C.1|South Africa|2020-08-25	0.0005714058	Africa
Africa|hCoV-19/South Africa/KRISP-K002404/2020|EPI ISL 515768|C.1|South Africa|2020-07-27	Africa|hCoV-19/South Africa/KRISP-K002808/2020|EPI ISL 529802|C.1|South Africa|2020-08-25	0.0004403833	Africa
Africa|hCoV-19/South Africa/KRISP-K002405/2020|EPI ISL 515769|B.1.1.273|South Africa|2020-07-27	Africa|hCoV-19/South Africa/KRISP-K002808/2020|EPI ISL 529802|C.1|South Africa|2020-08-25	0.0005714193	Africa
Africa|hCoV-19/South Africa/KRISP-K002406/2020|EPI ISL 515770|B.1.1.57|South Africa|2020-07-29	Africa|hCoV-19/South Africa/KRISP-K002808/2020|EPI ISL 529802|C.1|South Africa|2020-08-25	0.0005761438	Africa
Africa|hCoV-19/South Africa/KRISP-K002407/2020|EPI ISL 515771|B.1.1.273|South Africa|2020-07-30	Africa|hCoV-19/South Africa/KRISP-K002808/2020|EPI ISL 529802|C.1|South Africa|2020-08-25	0.0006050973	Africa
Africa|hCoV-19/South Africa/KRISP-K002408/2020|EPI ISL 515772|B.1.5|South Africa|2020-07-28	Africa|hCoV-19/South Africa/KRISP-K002808/2020|EPI ISL 529802|C.1|South Africa|2020-08-25	0.0005804786	Africa
Africa|hCoV-19/South Africa/KRISP-K002411/2020|EPI ISL 515773|C.9|South Africa|2020-07-29	Africa|hCoV-19/South Africa/KRISP-K002808/2020|EPI ISL 529802|C.1|South Africa|2020-08-25	0.0004369117	Africa
Africa|hCoV-19/South Africa/KRISP-K002412/2020|EPI ISL 515774|B.1.1|South Africa|2020-07-28	Africa|hCoV-19/South Africa/KRISP-K002808/2020|EPI ISL 529802|C.1|South Africa|2020-08-25	0.0005423467	Africa
Africa|hCoV-19/South Africa/KRISP-K002413/2020|EPI ISL 515775|B.1.1.206|South Africa|2020-07-24	Africa|hCoV-19/South Africa/KRISP-K002808/2020|EPI ISL 529802|C.1|South Africa|2020-08-25	0.0007732735	Africa
Africa|hCoV-19/South Africa/KRISP-K002414/2020|EPI ISL 515776|B.1.1.206|South Africa|2020-07-24	Africa|hCoV-19/South Africa/KRISP-K002808/2020|EPI ISL 529802|C.1|South Africa|2020-08-25	0.0005714058	Africa
Africa|hCoV-19/South Africa/KRISP-K002415/2020|EPI ISL 515777|B.1.1.206|South Africa|2020-07-29	Africa|hCoV-19/South Africa/KRISP-K002808/2020|EPI ISL 529802|C.1|South Africa|2020-08-25	0.0006723281	Africa
Africa|hCoV-19/South Africa/KRISP-K002416/2020|EPI ISL 515778|B.1.1.206|South Africa|2020-07-30	Africa|hCoV-19/South Africa/KRISP-K002808/2020|EPI ISL 529802|C.1|South Africa|2020-08-25	0.0007396230	Africa
Africa|hCoV-19/South Africa/KRISP-K002417/2020|EPI ISL 515779|B.1.1.206|South Africa|2020-07-30	Africa|hCoV-19/South Africa/KRISP-K002808/2020|EPI ISL 529802|C.1|South Africa|2020-08-25	0.0005237451	Africa
Africa|hCoV-19/South Africa/KRISP-K002418/2020|EPI ISL 515780|B.1.1.206|South Africa|2020-07-30	Africa|hCoV-19/South Africa/KRISP-K002808/2020|EPI ISL 529802|C.1|South Africa|2020-08-25	0.0005714060	Africa
Africa|hCoV-19/South Africa/KRISP-K002419/2020|EPI ISL 515781|B.1.1.206|South Africa|2020-07-30	Africa|hCoV-19/South Africa/KRISP-K002808/2020|EPI ISL 529802|C.1|South Africa|2020-08-25	0.0005714058	Africa
Africa|hCoV-19/South Africa/KRISP-K002420/2020|EPI ISL 515782|B.1.1.206|South Africa|2020-07-30	Africa|hCoV-19/South Africa/KRISP-K002808/2020|EPI ISL 529802|C.1|South Africa|2020-08-25	0.0006050565	Africa
Africa|hCoV-19/South Africa/KRISP-K002421/2020|EPI ISL 515783|B.1.1.206|South Africa|2020-07-30	Africa|hCoV-19/South Africa/KRISP-K002808/2020|EPI ISL 529802|C.1|South Africa|2020-08-25	0.0005410924	Africa
Africa|hCoV-19/South Africa/KRISP-K002423/2020|EPI ISL 515784|B.1.1.117|South Africa|2020-07-30	Africa|hCoV-19/South Africa/KRISP-K002808/2020|EPI ISL 529802|C.1|South Africa|2020-08-25	0.0005721366	Africa
Africa|hCoV-19/South Africa/KRISP-K002424/2020|EPI ISL 515785|B.1.1.57|South Africa|2020-07-30	Africa|hCoV-19/South Africa/KRISP-K002808/2020|EPI ISL 529802|C.1|South Africa|2020-08-25	0.0005810327	Africa
Africa|hCoV-19/South Africa/KRISP-K002425/2020|EPI ISL 515786|B.1.1.57|South Africa|2020-07-29	Africa|hCoV-19/South Africa/KRISP-K002808/2020|EPI ISL 529802|C.1|South Africa|2020-08-25	0.0007118138	Africa
Africa|hCoV-19/South Africa/KRISP-K002426/2020|EPI ISL 515787|C.1|South Africa|2020-07-29	Africa|hCoV-19/South Africa/KRISP-K002808/2020|EPI ISL 529802|C.1|South Africa|2020-08-25	0.0003365226	Africa
Africa|hCoV-19/South Africa/KRISP-K002427/2020|EPI ISL 515788|B.1.1|South Africa|2020-07-30	Africa|hCoV-19/South Africa/KRISP-K002808/2020|EPI ISL 529802|C.1|South Africa|2020-08-25	0.0006448693	Africa
Africa|hCoV-19/South Africa/KRISP-K002428/2020|EPI ISL 515789|B.1.1.273|South Africa|2020-07-30	Africa|hCoV-19/South Africa/KRISP-K002808/2020|EPI ISL 529802|C.1|South Africa|2020-08-25	0.0006386859	Africa
Africa|hCoV-19/South Africa/KRISP-K002429/2020|EPI ISL 515790|B.1.1.206|South Africa|2020-07-30	Africa|hCoV-19/South Africa/KRISP-K002808/2020|EPI ISL 529802|C.1|South Africa|2020-08-25	0.0006723146	Africa
Africa|hCoV-19/South Africa/KRISP-K002430/2020|EPI ISL 515791|B.1.1.206|South Africa|2020-07-30	Africa|hCoV-19/South Africa/KRISP-K002808/2020|EPI ISL 529802|C.1|South Africa|2020-08-25	0.0007059754	Africa
Africa|hCoV-19/South Africa/KRISP-K002431/2020|EPI ISL 515792|C.1|South Africa|2020-07-29	Africa|hCoV-19/South Africa/KRISP-K002808/2020|EPI ISL 529802|C.1|South Africa|2020-08-25	0.0004723983	Africa
Africa|hCoV-19/South Africa/KRISP-K002433/2020|EPI ISL 515793|B.1.1.206|South Africa|2020-07-30	Africa|hCoV-19/South Africa/KRISP-K002808/2020|EPI ISL 529802|C.1|South Africa|2020-08-25	0.0005438874	Africa
Africa|hCoV-19/South Africa/KRISP-K002437/2020|EPI ISL 515794|B.1.1.62|South Africa|2020-07-30	Africa|hCoV-19/South Africa/KRISP-K002808/2020|EPI ISL 529802|C.1|South Africa|2020-08-25	0.0005714442	Africa
Africa|hCoV-19/South Africa/KRISP-K002439/2020|EPI ISL 515795|B.1.1.206|South Africa|2020-07-30	Africa|hCoV-19/South Africa/KRISP-K002808/2020|EPI ISL 529802|C.1|South Africa|2020-08-25	0.0006162616	Africa
Africa|hCoV-19/South Africa/KRISP-K002440/2020|EPI ISL 515796|B.1.1.40|South Africa|2020-07-29	Africa|hCoV-19/South Africa/KRISP-K002808/2020|EPI ISL 529802|C.1|South Africa|2020-08-25	0.0006086013	Africa
Africa|hCoV-19/South Africa/KRISP-K002441/2020|EPI ISL 515797|C.1|South Africa|2020-07-30	Africa|hCoV-19/South Africa/KRISP-K002808/2020|EPI ISL 529802|C.1|South Africa|2020-08-25	0.0003024530	Africa
Africa|hCoV-19/South Africa/KRISP-K002442/2020|EPI ISL 515798|B.1.1.99|South Africa|2020-07-30	Africa|hCoV-19/South Africa/KRISP-K002808/2020|EPI ISL 529802|C.1|South Africa|2020-08-25	0.0005456382	Africa
Africa|hCoV-19/South Africa/KRISP-K002443/2020|EPI ISL 515799|C.1|South Africa|2020-07-29	Africa|hCoV-19/South Africa/KRISP-K002808/2020|EPI ISL 529802|C.1|South Africa|2020-08-25	0.0003707084	Africa
Africa|hCoV-19/South Africa/KRISP-K002444/2020|EPI ISL 518034|B.1.1.57|South Africa|2020-07-07	Africa|hCoV-19/South Africa/KRISP-K002808/2020|EPI ISL 529802|C.1|South Africa|2020-08-25	0.0005377829	Africa
Africa|hCoV-19/South Africa/KRISP-K002445/2020|EPI ISL 518035|H.1|South Africa|2020-07-07	Africa|hCoV-19/South Africa/KRISP-K002808/2020|EPI ISL 529802|C.1|South Africa|2020-08-25	0.0006387416	Africa
Africa|hCoV-19/South Africa/KRISP-K002448/2020|EPI ISL 518037|B.1.1|South Africa|2020-07-17	Africa|hCoV-19/South Africa/KRISP-K002808/2020|EPI ISL 529802|C.1|South Africa|2020-08-25	0.0004705205	Africa
Africa|hCoV-19/South Africa/KRISP-K002449/2020|EPI ISL 518038|B.1.1.57|South Africa|2020-07-17	Africa|hCoV-19/South Africa/KRISP-K002808/2020|EPI ISL 529802|C.1|South Africa|2020-08-25	0.0005083638	Africa
Africa|hCoV-19/South Africa/KRISP-K002451/2020|EPI ISL 518039|B.1.1|South Africa|2020-07-18	Africa|hCoV-19/South Africa/KRISP-K002808/2020|EPI ISL 529802|C.1|South Africa|2020-08-25	0.0004705206	Africa
Africa|hCoV-19/South Africa/KRISP-K002454/2020|EPI ISL 518040|H.1|South Africa|2020-07-13	Africa|hCoV-19/South Africa/KRISP-K002808/2020|EPI ISL 529802|C.1|South Africa|2020-08-25	0.0005714328	Africa
Africa|hCoV-19/South Africa/KRISP-K002455/2020|EPI ISL 518041|B.1.1.273|South Africa|2020-07-13	Africa|hCoV-19/South Africa/KRISP-K002808/2020|EPI ISL 529802|C.1|South Africa|2020-08-25	0.0005377721	Africa
Africa|hCoV-19/South Africa/KRISP-K002456/2020|EPI ISL 518042|B.1.1.273|South Africa|2020-07-09	Africa|hCoV-19/South Africa/KRISP-K002808/2020|EPI ISL 529802|C.1|South Africa|2020-08-25	0.0005720615	Africa
Africa|hCoV-19/South Africa/KRISP-K002457/2020|EPI ISL 518043|B.1.1.273|South Africa|2020-07-07	Africa|hCoV-19/South Africa/KRISP-K002808/2020|EPI ISL 529802|C.1|South Africa|2020-08-25	0.0005714079	Africa
Africa|hCoV-19/South Africa/KRISP-K002460/2020|EPI ISL 518044|H.1|South Africa|2020-07-06	Africa|hCoV-19/South Africa/KRISP-K002808/2020|EPI ISL 529802|C.1|South Africa|2020-08-25	0.0005714328	Africa
Africa|hCoV-19/South Africa/KRISP-K002461/2020|EPI ISL 518045|B.1.106|South Africa|2020-07-06	Africa|hCoV-19/South Africa/KRISP-K002808/2020|EPI ISL 529802|C.1|South Africa|2020-08-25	0.0006723304	Africa
Africa|hCoV-19/South Africa/KRISP-K002464/2020|EPI ISL 518047|B.1.1.273|South Africa|2020-07-14	Africa|hCoV-19/South Africa/KRISP-K002808/2020|EPI ISL 529802|C.1|South Africa|2020-08-25	0.0005714442	Africa
Africa|hCoV-19/South Africa/KRISP-K002465/2020|EPI ISL 518048|B.1.1.273|South Africa|2020-06-25	Africa|hCoV-19/South Africa/KRISP-K002808/2020|EPI ISL 529802|C.1|South Africa|2020-08-25	0.0006050444	Africa
Africa|hCoV-19/South Africa/KRISP-K002466/2020|EPI ISL 518049|B.1.1.62|South Africa|2020-06-23	Africa|hCoV-19/South Africa/KRISP-K002808/2020|EPI ISL 529802|C.1|South Africa|2020-08-25	0.0005378062	Africa
Africa|hCoV-19/South Africa/KRISP-K002467/2020|EPI ISL 518050|B.1.5|South Africa|2020-07-01	Africa|hCoV-19/South Africa/KRISP-K002808/2020|EPI ISL 529802|C.1|South Africa|2020-08-25	0.0006050729	Africa
Africa|hCoV-19/South Africa/KRISP-K002472/2020|EPI ISL 518051|B.1.5|South Africa|2020-07-14	Africa|hCoV-19/South Africa/KRISP-K002808/2020|EPI ISL 529802|C.1|South Africa|2020-08-25	0.0007396578	Africa
Africa|hCoV-19/South Africa/KRISP-K002474/2020|EPI ISL 518052|B.1.1.273|South Africa|2020-06-29	Africa|hCoV-19/South Africa/KRISP-K002808/2020|EPI ISL 529802|C.1|South Africa|2020-08-25	0.0006050444	Africa
Africa|hCoV-19/South Africa/KRISP-K002479/2020|EPI ISL 535390|C.1|South Africa|2020-08-07	Africa|hCoV-19/South Africa/KRISP-K002808/2020|EPI ISL 529802|C.1|South Africa|2020-08-25	0.0003360657	Africa
Africa|hCoV-19/South Africa/KRISP-K002483/2020|EPI ISL 535391|H.1|South Africa|2020-08-07	Africa|hCoV-19/South Africa/KRISP-K002808/2020|EPI ISL 529802|C.1|South Africa|2020-08-25	0.0006167763	Africa
Africa|hCoV-19/South Africa/KRISP-K002484/2020|EPI ISL 535392|B.1|South Africa|2020-08-07	Africa|hCoV-19/South Africa/KRISP-K002808/2020|EPI ISL 529802|C.1|South Africa|2020-08-25	0.0008406811	Africa
Africa|hCoV-19/South Africa/KRISP-K002486/2020|EPI ISL 535393|H.1|South Africa|2020-08-07	Africa|hCoV-19/South Africa/KRISP-K002808/2020|EPI ISL 529802|C.1|South Africa|2020-08-25	0.0006387138	Africa
Africa|hCoV-19/South Africa/KRISP-K002490/2020|EPI ISL 535394|B.1.1.10|South Africa|2020-08-07	Africa|hCoV-19/South Africa/KRISP-K002808/2020|EPI ISL 529802|C.1|South Africa|2020-08-25	0.0004705316	Africa
Africa|hCoV-19/South Africa/KRISP-K002491/2020|EPI ISL 535395|B.1.1|South Africa|2020-08-07	Africa|hCoV-19/South Africa/KRISP-K002808/2020|EPI ISL 529802|C.1|South Africa|2020-08-25	0.0007059895	Africa
Africa|hCoV-19/South Africa/KRISP-K002495/2020|EPI ISL 535396|B.1.1.273|South Africa|2020-08-06	Africa|hCoV-19/South Africa/KRISP-K002808/2020|EPI ISL 529802|C.1|South Africa|2020-08-25	0.0007060203	Africa
Africa|hCoV-19/South Africa/KRISP-K002498/2020|EPI ISL 535397|B.1.1.206|South Africa|2020-08-05	Africa|hCoV-19/South Africa/KRISP-K002808/2020|EPI ISL 529802|C.1|South Africa|2020-08-25	0.0005714058	Africa
Africa|hCoV-19/South Africa/KRISP-K002501/2020|EPI ISL 535398|B.1.1.273|South Africa|2020-08-07	Africa|hCoV-19/South Africa/KRISP-K002808/2020|EPI ISL 529802|C.1|South Africa|2020-08-25	0.0005714079	Africa
Africa|hCoV-19/South Africa/KRISP-K002502/2020|EPI ISL 535399|B.1.1.206|South Africa|2020-08-05	Africa|hCoV-19/South Africa/KRISP-K002808/2020|EPI ISL 529802|C.1|South Africa|2020-08-25	0.0006386987	Africa
Africa|hCoV-19/South Africa/KRISP-K002504/2020|EPI ISL 535400|B.1.1.40|South Africa|2020-08-06	Africa|hCoV-19/South Africa/KRISP-K002808/2020|EPI ISL 529802|C.1|South Africa|2020-08-25	0.0005041512	Africa
Africa|hCoV-19/South Africa/KRISP-K002516/2020|EPI ISL 535402|C.1|South Africa|2020-08-07	Africa|hCoV-19/South Africa/KRISP-K002808/2020|EPI ISL 529802|C.1|South Africa|2020-08-25	0.0003736128	Africa
Africa|hCoV-19/South Africa/KRISP-K002520/2020|EPI ISL 535403|B.1.1.206|South Africa|2020-08-07	Africa|hCoV-19/South Africa/KRISP-K002808/2020|EPI ISL 529802|C.1|South Africa|2020-08-25	0.0006723575	Africa
Africa|hCoV-19/South Africa/KRISP-K002526/2020|EPI ISL 535404|B.1.1|South Africa|2020-08-07	Africa|hCoV-19/South Africa/KRISP-K002808/2020|EPI ISL 529802|C.1|South Africa|2020-08-25	0.0007059420	Africa
Africa|hCoV-19/South Africa/KRISP-K002532/2020|EPI ISL 535405|B.1.1|South Africa|2020-07-30	Africa|hCoV-19/South Africa/KRISP-K002808/2020|EPI ISL 529802|C.1|South Africa|2020-08-25	0.0006050565	Africa
Africa|hCoV-19/South Africa/KRISP-K002533/2020|EPI ISL 535406|B.1.1|South Africa|2020-07-30	Africa|hCoV-19/South Africa/KRISP-K002808/2020|EPI ISL 529802|C.1|South Africa|2020-08-25	0.0006050565	Africa
Africa|hCoV-19/South Africa/KRISP-K002534/2020|EPI ISL 535407|B.1.1.206|South Africa|2020-07-30	Africa|hCoV-19/South Africa/KRISP-K002808/2020|EPI ISL 529802|C.1|South Africa|2020-08-25	0.0006257145	Africa
Africa|hCoV-19/South Africa/KRISP-K002535/2020|EPI ISL 535408|B.1.1|South Africa|2020-07-30	Africa|hCoV-19/South Africa/KRISP-K002808/2020|EPI ISL 529802|C.1|South Africa|2020-08-25	0.0006386443	Africa
Africa|hCoV-19/South Africa/KRISP-K002536/2020|EPI ISL 535409|C.1|South Africa|2020-07-30	Africa|hCoV-19/South Africa/KRISP-K002808/2020|EPI ISL 529802|C.1|South Africa|2020-08-25	0.0003075517	Africa
Africa|hCoV-19/South Africa/KRISP-K002537/2020|EPI ISL 535410|B.1.1.206|South Africa|2020-07-30	Africa|hCoV-19/South Africa/KRISP-K002808/2020|EPI ISL 529802|C.1|South Africa|2020-08-25	0.0007060063	Africa
Africa|hCoV-19/South Africa/KRISP-K002541/2020|EPI ISL 535411|B.1.1.57|South Africa|2020-07-30	Africa|hCoV-19/South Africa/KRISP-K002808/2020|EPI ISL 529802|C.1|South Africa|2020-08-25	0.0006255046	Africa
Africa|hCoV-19/South Africa/KRISP-K002542/2020|EPI ISL 535412|B.1.1.206|South Africa|2020-07-30	Africa|hCoV-19/South Africa/KRISP-K002808/2020|EPI ISL 529802|C.1|South Africa|2020-08-25	0.0007059281	Africa
Africa|hCoV-19/South Africa/KRISP-K002543/2020|EPI ISL 535413|C.1|South Africa|2020-07-30	Africa|hCoV-19/South Africa/KRISP-K002808/2020|EPI ISL 529802|C.1|South Africa|2020-08-25	0.0002688246	Africa
Africa|hCoV-19/South Africa/KRISP-K002544/2020|EPI ISL 535414|B.1.1.206|South Africa|2020-07-30	Africa|hCoV-19/South Africa/KRISP-K002808/2020|EPI ISL 529802|C.1|South Africa|2020-08-25	0.0006723574	Africa
Africa|hCoV-19/South Africa/KRISP-K002545/2020|EPI ISL 535415|B.1.1.254|South Africa|2020-07-30	Africa|hCoV-19/South Africa/KRISP-K002808/2020|EPI ISL 529802|C.1|South Africa|2020-08-25	0.0005713944	Africa
Africa|hCoV-19/South Africa/KRISP-K002546/2020|EPI ISL 535416|B.1.1|South Africa|2020-07-30	Africa|hCoV-19/South Africa/KRISP-K002808/2020|EPI ISL 529802|C.1|South Africa|2020-08-25	0.0005714058	Africa
Africa|hCoV-19/South Africa/KRISP-K002547/2020|EPI ISL 535417|C.1|South Africa|2020-07-30	Africa|hCoV-19/South Africa/KRISP-K002808/2020|EPI ISL 529802|C.1|South Africa|2020-08-25	0.0002352112	Africa
Africa|hCoV-19/South Africa/KRISP-K002548/2020|EPI ISL 535418|B.1.1|South Africa|2020-07-30	Africa|hCoV-19/South Africa/KRISP-K002808/2020|EPI ISL 529802|C.1|South Africa|2020-08-25	0.0006750803	Africa
Africa|hCoV-19/South Africa/KRISP-K002550/2020|EPI ISL 535420|B.1.1.206|South Africa|2020-07-29	Africa|hCoV-19/South Africa/KRISP-K002808/2020|EPI ISL 529802|C.1|South Africa|2020-08-25	0.0006050302	Africa
Africa|hCoV-19/South Africa/KRISP-K002552/2020|EPI ISL 535421|B.1.1.206|South Africa|2020-07-30	Africa|hCoV-19/South Africa/KRISP-K002808/2020|EPI ISL 529802|C.1|South Africa|2020-08-25	0.0006386559	Africa
Africa|hCoV-19/South Africa/KRISP-K002553/2020|EPI ISL 535422|C.1|South Africa|2020-07-29	Africa|hCoV-19/South Africa/KRISP-K002808/2020|EPI ISL 529802|C.1|South Africa|2020-08-25	0.0003024398	Africa
Africa|hCoV-19/South Africa/KRISP-K002554/2020|EPI ISL 535423|B.1.1.273|South Africa|2020-07-30	Africa|hCoV-19/South Africa/KRISP-K002808/2020|EPI ISL 529802|C.1|South Africa|2020-08-25	0.0005524190	Africa
Africa|hCoV-19/South Africa/KRISP-K002555/2020|EPI ISL 535424|B.1.1.57|South Africa|2020-07-30	Africa|hCoV-19/South Africa/KRISP-K002808/2020|EPI ISL 529802|C.1|South Africa|2020-08-25	0.0005734488	Africa
Africa|hCoV-19/South Africa/KRISP-K002556/2020|EPI ISL 535425|B.1.1.273|South Africa|2020-07-29	Africa|hCoV-19/South Africa/KRISP-K002808/2020|EPI ISL 529802|C.1|South Africa|2020-08-25	0.0005041613	Africa
Africa|hCoV-19/South Africa/KRISP-K002558/2020|EPI ISL 535426|B.1.1.273|South Africa|2020-07-30	Africa|hCoV-19/South Africa/KRISP-K002808/2020|EPI ISL 529802|C.1|South Africa|2020-08-25	0.0005378082	Africa
Africa|hCoV-19/South Africa/KRISP-K002559/2020|EPI ISL 535427|B.1.1.206|South Africa|2020-07-29	Africa|hCoV-19/South Africa/KRISP-K002808/2020|EPI ISL 529802|C.1|South Africa|2020-08-25	0.0006386709	Africa
Africa|hCoV-19/South Africa/KRISP-K002560/2020|EPI ISL 535428|B.1.1.206|South Africa|2020-07-31	Africa|hCoV-19/South Africa/KRISP-K002808/2020|EPI ISL 529802|C.1|South Africa|2020-08-25	0.0005714193	Africa
Africa|hCoV-19/South Africa/KRISP-K002561/2020|EPI ISL 535429|C.1|South Africa|2020-07-30	Africa|hCoV-19/South Africa/KRISP-K002808/2020|EPI ISL 529802|C.1|South Africa|2020-08-25	0.0003390205	Africa
Africa|hCoV-19/South Africa/KRISP-K002562/2020|EPI ISL 535430|H.1|South Africa|2020-07-30	Africa|hCoV-19/South Africa/KRISP-K002808/2020|EPI ISL 529802|C.1|South Africa|2020-08-25	0.0006050850	Africa
Africa|hCoV-19/South Africa/KRISP-K002563/2020|EPI ISL 535431|H.1|South Africa|2020-07-30	Africa|hCoV-19/South Africa/KRISP-K002808/2020|EPI ISL 529802|C.1|South Africa|2020-08-25	0.0006050444	Africa
Africa|hCoV-19/South Africa/KRISP-K002566/2020|EPI ISL 535432|C.1|South Africa|2020-07-29	Africa|hCoV-19/South Africa/KRISP-K002808/2020|EPI ISL 529802|C.1|South Africa|2020-08-25	0.0003383554	Africa
Africa|hCoV-19/South Africa/KRISP-K002567/2020|EPI ISL 535433|B.1.1|South Africa|2020-07-29	Africa|hCoV-19/South Africa/KRISP-K002808/2020|EPI ISL 529802|C.1|South Africa|2020-08-25	0.0005377828	Africa
Africa|hCoV-19/South Africa/KRISP-K002568/2020|EPI ISL 535434|B.1.1|South Africa|2020-07-29	Africa|hCoV-19/South Africa/KRISP-K002808/2020|EPI ISL 529802|C.1|South Africa|2020-08-25	0.0005714192	Africa
Africa|hCoV-19/South Africa/KRISP-K002570/2020|EPI ISL 535436|B.1.5.19|South Africa|2020-07-29	Africa|hCoV-19/South Africa/KRISP-K002808/2020|EPI ISL 529802|C.1|South Africa|2020-08-25	0.0008742117	Africa
Africa|hCoV-19/South Africa/KRISP-K002571/2020|EPI ISL 535437|B.1.1.206|South Africa|2020-07-30	Africa|hCoV-19/South Africa/KRISP-K002808/2020|EPI ISL 529802|C.1|South Africa|2020-08-25	0.0005254986	Africa
Africa|hCoV-19/South Africa/KRISP-K002572/2020|EPI ISL 535438|B.1.1.206|South Africa|2020-07-30	Africa|hCoV-19/South Africa/KRISP-K002808/2020|EPI ISL 529802|C.1|South Africa|2020-08-25	0.0006050038	Africa
Africa|hCoV-19/South Africa/KRISP-K002573/2020|EPI ISL 535439|B.1.1|South Africa|2020-07-29	Africa|hCoV-19/South Africa/KRISP-K002808/2020|EPI ISL 529802|C.1|South Africa|2020-08-25	0.0005377721	Africa
Africa|hCoV-19/South Africa/KRISP-K002574/2020|EPI ISL 535440|H.1|South Africa|2020-07-31	Africa|hCoV-19/South Africa/KRISP-K002808/2020|EPI ISL 529802|C.1|South Africa|2020-08-25	0.0005714442	Africa
Africa|hCoV-19/South Africa/KRISP-K002576/2020|EPI ISL 535441|H.1|South Africa|2020-07-28	Africa|hCoV-19/South Africa/KRISP-K002808/2020|EPI ISL 529802|C.1|South Africa|2020-08-25	0.0005041511	Africa
Africa|hCoV-19/South Africa/KRISP-K002577/2020|EPI ISL 535442|H.1|South Africa|2020-07-31	Africa|hCoV-19/South Africa/KRISP-K002808/2020|EPI ISL 529802|C.1|South Africa|2020-08-25	0.0006050972	Africa
Africa|hCoV-19/South Africa/KRISP-K002578/2020|EPI ISL 535443|H.1|South Africa|2020-07-31	Africa|hCoV-19/South Africa/KRISP-K002808/2020|EPI ISL 529802|C.1|South Africa|2020-08-25	0.0005713944	Africa
Africa|hCoV-19/South Africa/KRISP-K002579/2020|EPI ISL 535444|B.1.1.117|South Africa|2020-07-29	Africa|hCoV-19/South Africa/KRISP-K002808/2020|EPI ISL 529802|C.1|South Africa|2020-08-25	0.0005041612	Africa
Africa|hCoV-19/South Africa/KRISP-K002580/2020|EPI ISL 535445|C.9|South Africa|2020-07-30	Africa|hCoV-19/South Africa/KRISP-K002808/2020|EPI ISL 529802|C.1|South Africa|2020-08-25	0.0005378659	Africa
Africa|hCoV-19/South Africa/KRISP-K002581/2020|EPI ISL 535446|B.1.1.273|South Africa|2020-07-31	Africa|hCoV-19/South Africa/KRISP-K002808/2020|EPI ISL 529802|C.1|South Africa|2020-08-25	0.0006386709	Africa
Africa|hCoV-19/South Africa/KRISP-K002582/2020|EPI ISL 535447|B.1.1|South Africa|2020-07-31	Africa|hCoV-19/South Africa/KRISP-K002808/2020|EPI ISL 529802|C.1|South Africa|2020-08-25	0.0006050302	Africa
Africa|hCoV-19/South Africa/KRISP-K002583/2020|EPI ISL 535448|B.1.1.273|South Africa|2020-08-01	Africa|hCoV-19/South Africa/KRISP-K002808/2020|EPI ISL 529802|C.1|South Africa|2020-08-25	0.0005713944	Africa
Africa|hCoV-19/South Africa/KRISP-K002584/2020|EPI ISL 535449|B.1.1.1|South Africa|2020-08-01	Africa|hCoV-19/South Africa/KRISP-K002808/2020|EPI ISL 529802|C.1|South Africa|2020-08-25	0.0005377936	Africa
Africa|hCoV-19/South Africa/KRISP-K002585/2020|EPI ISL 535450|B.1.1.206|South Africa|2020-07-31	Africa|hCoV-19/South Africa/KRISP-K002808/2020|EPI ISL 529802|C.1|South Africa|2020-08-25	0.0007059113	Africa
Africa|hCoV-19/South Africa/KRISP-K002586/2020|EPI ISL 535451|H.1|South Africa|2020-08-01	Africa|hCoV-19/South Africa/KRISP-K002808/2020|EPI ISL 529802|C.1|South Africa|2020-08-25	0.0005714442	Africa
Africa|hCoV-19/South Africa/KRISP-K002587/2020|EPI ISL 535452|H.1|South Africa|2020-07-29	Africa|hCoV-19/South Africa/KRISP-K002808/2020|EPI ISL 529802|C.1|South Africa|2020-08-25	0.0005377721	Africa
Africa|hCoV-19/South Africa/KRISP-K002590/2020|EPI ISL 535455|H.1|South Africa|2020-07-31	Africa|hCoV-19/South Africa/KRISP-K002808/2020|EPI ISL 529802|C.1|South Africa|2020-08-25	0.0005041511	Africa
Africa|hCoV-19/South Africa/KRISP-K002591/2020|EPI ISL 535456|B.1.5.31|South Africa|2020-07-28	Africa|hCoV-19/South Africa/KRISP-K002808/2020|EPI ISL 529802|C.1|South Africa|2020-08-25	0.0008405346	Africa
Africa|hCoV-19/South Africa/KRISP-K002592/2020|EPI ISL 535457|B.1.1.206|South Africa|2020-07-30	Africa|hCoV-19/South Africa/KRISP-K002808/2020|EPI ISL 529802|C.1|South Africa|2020-08-25	0.0006050302	Africa
Africa|hCoV-19/South Africa/KRISP-K002594/2020|EPI ISL 535459|B.1.1.62|South Africa|2020-07-28	Africa|hCoV-19/South Africa/KRISP-K002808/2020|EPI ISL 529802|C.1|South Africa|2020-08-25	0.0006387266	Africa
Africa|hCoV-19/South Africa/KRISP-K002595/2020|EPI ISL 535460|B.1.1.62|South Africa|2020-07-29	Africa|hCoV-19/South Africa/KRISP-K002808/2020|EPI ISL 529802|C.1|South Africa|2020-08-25	0.0006386987	Africa
Africa|hCoV-19/South Africa/KRISP-K002596/2020|EPI ISL 535461|B.1.1|South Africa|2020-07-29	Africa|hCoV-19/South Africa/KRISP-K002808/2020|EPI ISL 529802|C.1|South Africa|2020-08-25	0.0005041393	Africa
Africa|hCoV-19/South Africa/KRISP-K002597/2020|EPI ISL 535462|B.1.1.206|South Africa|2020-07-31	Africa|hCoV-19/South Africa/KRISP-K002808/2020|EPI ISL 529802|C.1|South Africa|2020-08-25	0.0007059587	Africa
Africa|hCoV-19/South Africa/KRISP-K002598/2020|EPI ISL 535463|H.1|South Africa|2020-07-30	Africa|hCoV-19/South Africa/KRISP-K002808/2020|EPI ISL 529802|C.1|South Africa|2020-08-25	0.0005377721	Africa
Africa|hCoV-19/South Africa/KRISP-K002600/2020|EPI ISL 535464|B.1.1.34|South Africa|2020-07-31	Africa|hCoV-19/South Africa/KRISP-K002808/2020|EPI ISL 529802|C.1|South Africa|2020-08-25	0.0005381988	Africa
Africa|hCoV-19/South Africa/KRISP-K002601/2020|EPI ISL 535465|B.1.1|South Africa|2020-07-30	Africa|hCoV-19/South Africa/KRISP-K002808/2020|EPI ISL 529802|C.1|South Africa|2020-08-25	0.0005377828	Africa
Africa|hCoV-19/South Africa/KRISP-K002602/2020|EPI ISL 535466|H.1|South Africa|2020-07-31	Africa|hCoV-19/South Africa/KRISP-K002808/2020|EPI ISL 529802|C.1|South Africa|2020-08-25	0.0007060368	Africa
Africa|hCoV-19/South Africa/KRISP-K002603/2020|EPI ISL 535467|B.1.1|South Africa|2020-07-30	Africa|hCoV-19/South Africa/KRISP-K002808/2020|EPI ISL 529802|C.1|South Africa|2020-08-25	0.0004734957	Africa
Africa|hCoV-19/South Africa/KRISP-K002604/2020|EPI ISL 535468|H.1|South Africa|2020-07-31	Africa|hCoV-19/South Africa/KRISP-K002808/2020|EPI ISL 529802|C.1|South Africa|2020-08-25	0.0006050444	Africa
Africa|hCoV-19/South Africa/KRISP-K002605/2020|EPI ISL 535469|B.1.1.206|South Africa|2020-07-30	Africa|hCoV-19/South Africa/KRISP-K002808/2020|EPI ISL 529802|C.1|South Africa|2020-08-25	0.0006723146	Africa
Africa|hCoV-19/South Africa/KRISP-K002606/2020|EPI ISL 535470|H.1|South Africa|2020-07-31	Africa|hCoV-19/South Africa/KRISP-K002808/2020|EPI ISL 529802|C.1|South Africa|2020-08-25	0.0005377721	Africa
Africa|hCoV-19/South Africa/KRISP-K002607/2020|EPI ISL 535471|H.1|South Africa|2020-07-30	Africa|hCoV-19/South Africa/KRISP-K002808/2020|EPI ISL 529802|C.1|South Africa|2020-08-25	0.0005714193	Africa
Africa|hCoV-19/South Africa/KRISP-K002608/2020|EPI ISL 535472|B.1.5.31|South Africa|2020-08-01	Africa|hCoV-19/South Africa/KRISP-K002808/2020|EPI ISL 529802|C.1|South Africa|2020-08-25	0.0007733125	Africa
Africa|hCoV-19/South Africa/KRISP-K002609/2020|EPI ISL 535473|B.1.5.16|South Africa|2020-07-30	Africa|hCoV-19/South Africa/KRISP-K002808/2020|EPI ISL 529802|C.1|South Africa|2020-08-25	0.0009078931	Africa
Africa|hCoV-19/South Africa/KRISP-K002611/2020|EPI ISL 535475|B.1|South Africa|2020-07-29	Africa|hCoV-19/South Africa/KRISP-K002808/2020|EPI ISL 529802|C.1|South Africa|2020-08-25	0.0008405742	Africa
Africa|hCoV-19/South Africa/KRISP-K002612/2020|EPI ISL 535476|C.1|South Africa|2020-07-23	Africa|hCoV-19/South Africa/KRISP-K002808/2020|EPI ISL 529802|C.1|South Africa|2020-08-25	0.0002688182	Africa
Africa|hCoV-19/South Africa/KRISP-K002613/2020|EPI ISL 535477|B.1.5.31|South Africa|2020-07-28	Africa|hCoV-19/South Africa/KRISP-K002808/2020|EPI ISL 529802|C.1|South Africa|2020-08-25	0.0008742705	Africa
Africa|hCoV-19/South Africa/KRISP-K002614/2020|EPI ISL 535478|B.1.5|South Africa|2020-07-30	Africa|hCoV-19/South Africa/KRISP-K002808/2020|EPI ISL 529802|C.1|South Africa|2020-08-25	0.0005716960	Africa
Africa|hCoV-19/South Africa/KRISP-K002615/2020|EPI ISL 535479|B.1.1.206|South Africa|2020-07-31	Africa|hCoV-19/South Africa/KRISP-K002808/2020|EPI ISL 529802|C.1|South Africa|2020-08-25	0.0006053557	Africa
Africa|hCoV-19/South Africa/KRISP-K002616/2020|EPI ISL 535480|B.1.1.56|South Africa|2020-08-01	Africa|hCoV-19/South Africa/KRISP-K002808/2020|EPI ISL 529802|C.1|South Africa|2020-08-25	0.0006386837	Africa
Africa|hCoV-19/South Africa/KRISP-K002617/2020|EPI ISL 535481|C.1|South Africa|2020-07-29	Africa|hCoV-19/South Africa/KRISP-K002808/2020|EPI ISL 529802|C.1|South Africa|2020-08-25	0.0003696562	Africa
Africa|hCoV-19/South Africa/KRISP-K002618/2020|EPI ISL 535482|B.1.1.273|South Africa|2020-07-29	Africa|hCoV-19/South Africa/KRISP-K002808/2020|EPI ISL 529802|C.1|South Africa|2020-08-25	0.0005534883	Africa
Africa|hCoV-19/South Africa/KRISP-K002619/2020|EPI ISL 535483|B.1.1.273|South Africa|2020-07-31	Africa|hCoV-19/South Africa/KRISP-K002808/2020|EPI ISL 529802|C.1|South Africa|2020-08-25	0.0005377843	Africa
Africa|hCoV-19/South Africa/KRISP-K002621/2020|EPI ISL 535484|B.1.1.206|South Africa|2020-07-30	Africa|hCoV-19/South Africa/KRISP-K002808/2020|EPI ISL 529802|C.1|South Africa|2020-08-25	0.0006386859	Africa
Africa|hCoV-19/South Africa/KRISP-K002622/2020|EPI ISL 535485|H.1|South Africa|2020-07-31	Africa|hCoV-19/South Africa/KRISP-K002808/2020|EPI ISL 529802|C.1|South Africa|2020-08-25	0.0006050850	Africa
Africa|hCoV-19/South Africa/KRISP-K002623/2020|EPI ISL 535486|B.1|South Africa|2020-08-01	Africa|hCoV-19/South Africa/KRISP-K002808/2020|EPI ISL 529802|C.1|South Africa|2020-08-25	0.0007456910	Africa
Africa|hCoV-19/South Africa/KRISP-K002624/2020|EPI ISL 535487|B.1.1.206|South Africa|2020-08-01	Africa|hCoV-19/South Africa/KRISP-K002808/2020|EPI ISL 529802|C.1|South Africa|2020-08-25	0.0007396376	Africa
Africa|hCoV-19/South Africa/KRISP-K002625/2020|EPI ISL 535488|B.1.1|South Africa|2020-07-29	Africa|hCoV-19/South Africa/KRISP-K002808/2020|EPI ISL 529802|C.1|South Africa|2020-08-25	0.0005714058	Africa
Africa|hCoV-19/South Africa/KRISP-K002626/2020|EPI ISL 535496|H.1|South Africa|2020-08-01	Africa|hCoV-19/South Africa/KRISP-K002808/2020|EPI ISL 529802|C.1|South Africa|2020-08-25	0.0005714078	Africa
Africa|hCoV-19/South Africa/KRISP-K002628/2020|EPI ISL 535498|H.1|South Africa|2020-07-27	Africa|hCoV-19/South Africa/KRISP-K002808/2020|EPI ISL 529802|C.1|South Africa|2020-08-25	0.0006386709	Africa
Africa|hCoV-19/South Africa/KRISP-K002629/2020|EPI ISL 535499|C.9|South Africa|2020-07-31	Africa|hCoV-19/South Africa/KRISP-K002808/2020|EPI ISL 529802|C.1|South Africa|2020-08-25	0.0004716599	Africa
Africa|hCoV-19/South Africa/KRISP-K002630/2020|EPI ISL 535500|H.1|South Africa|2020-07-31	Africa|hCoV-19/South Africa/KRISP-K002808/2020|EPI ISL 529802|C.1|South Africa|2020-08-25	0.0006050972	Africa
Africa|hCoV-19/South Africa/KRISP-K002631/2020|EPI ISL 535501|H.1|South Africa|2020-08-02	Africa|hCoV-19/South Africa/KRISP-K002808/2020|EPI ISL 529802|C.1|South Africa|2020-08-25	0.0006050587	Africa
Africa|hCoV-19/South Africa/KRISP-K002632/2020|EPI ISL 535502|B.1.1.62|South Africa|2020-07-31	Africa|hCoV-19/South Africa/KRISP-K002808/2020|EPI ISL 529802|C.1|South Africa|2020-08-25	0.0006723280	Africa
Africa|hCoV-19/South Africa/KRISP-K002633/2020|EPI ISL 535503|B.1.1.206|South Africa|2020-08-03	Africa|hCoV-19/South Africa/KRISP-K002808/2020|EPI ISL 529802|C.1|South Africa|2020-08-25	0.0006386837	Africa
Africa|hCoV-19/South Africa/KRISP-K002634/2020|EPI ISL 535504|B.1.1.273|South Africa|2020-08-03	Africa|hCoV-19/South Africa/KRISP-K002808/2020|EPI ISL 529802|C.1|South Africa|2020-08-25	0.0005714193	Africa
Africa|hCoV-19/South Africa/KRISP-K002635/2020|EPI ISL 535505|B.1.1.40|South Africa|2020-08-04	Africa|hCoV-19/South Africa/KRISP-K002808/2020|EPI ISL 529802|C.1|South Africa|2020-08-25	0.0005714193	Africa
Africa|hCoV-19/South Africa/KRISP-K002636/2020|EPI ISL 535506|C.1|South Africa|2020-08-02	Africa|hCoV-19/South Africa/KRISP-K002808/2020|EPI ISL 529802|C.1|South Africa|2020-08-25	0.0003696797	Africa
Africa|hCoV-19/South Africa/KRISP-K002637/2020|EPI ISL 535507|B.1.1.206|South Africa|2020-08-02	Africa|hCoV-19/South Africa/KRISP-K002808/2020|EPI ISL 529802|C.1|South Africa|2020-08-25	0.0005404161	Africa
Africa|hCoV-19/South Africa/KRISP-K002638/2020|EPI ISL 535508|B.1.1.206|South Africa|2020-08-04	Africa|hCoV-19/South Africa/KRISP-K002808/2020|EPI ISL 529802|C.1|South Africa|2020-08-25	0.0005714058	Africa
Africa|hCoV-19/South Africa/KRISP-K002639/2020|EPI ISL 535509|B.1.1.34|South Africa|2020-08-03	Africa|hCoV-19/South Africa/KRISP-K002808/2020|EPI ISL 529802|C.1|South Africa|2020-08-25	0.0005714058	Africa
Africa|hCoV-19/South Africa/KRISP-K002640/2020|EPI ISL 535510|B.1.1.206|South Africa|2020-08-04	Africa|hCoV-19/South Africa/KRISP-K002808/2020|EPI ISL 529802|C.1|South Africa|2020-08-25	0.0005714058	Africa
Africa|hCoV-19/South Africa/KRISP-K002641/2020|EPI ISL 535511|B.1.1.34|South Africa|2020-08-02	Africa|hCoV-19/South Africa/KRISP-K002808/2020|EPI ISL 529802|C.1|South Africa|2020-08-25	0.0006050302	Africa
Africa|hCoV-19/South Africa/KRISP-K002642/2020|EPI ISL 535512|B.1.1.273|South Africa|2020-08-02	Africa|hCoV-19/South Africa/KRISP-K002808/2020|EPI ISL 529802|C.1|South Africa|2020-08-25	0.0005713944	Africa
Africa|hCoV-19/South Africa/KRISP-K002643/2020|EPI ISL 535513|B.1.1.206|South Africa|2020-08-01	Africa|hCoV-19/South Africa/KRISP-K002808/2020|EPI ISL 529802|C.1|South Africa|2020-08-25	0.0006050302	Africa
Africa|hCoV-19/South Africa/KRISP-K002644/2020|EPI ISL 535514|B.1.1.206|South Africa|2020-08-02	Africa|hCoV-19/South Africa/KRISP-K002808/2020|EPI ISL 529802|C.1|South Africa|2020-08-25	0.0006386987	Africa
Africa|hCoV-19/South Africa/KRISP-K002645/2020|EPI ISL 535515|H.1|South Africa|2020-08-01	Africa|hCoV-19/South Africa/KRISP-K002808/2020|EPI ISL 529802|C.1|South Africa|2020-08-25	0.0005377721	Africa
Africa|hCoV-19/South Africa/KRISP-K002646/2020|EPI ISL 535516|B.1.1.34|South Africa|2020-08-03	Africa|hCoV-19/South Africa/KRISP-K002808/2020|EPI ISL 529802|C.1|South Africa|2020-08-25	0.0006050565	Africa
Africa|hCoV-19/South Africa/KRISP-K002647/2020|EPI ISL 535517|B.1.1.206|South Africa|2020-08-04	Africa|hCoV-19/South Africa/KRISP-K002808/2020|EPI ISL 529802|C.1|South Africa|2020-08-25	0.0004902046	Africa
Africa|hCoV-19/South Africa/KRISP-K002648/2020|EPI ISL 535518|B.1.1.206|South Africa|2020-08-04	Africa|hCoV-19/South Africa/KRISP-K002808/2020|EPI ISL 529802|C.1|South Africa|2020-08-25	0.0005041613	Africa
Africa|hCoV-19/South Africa/KRISP-K002649/2020|EPI ISL 535519|B.1.1.34|South Africa|2020-08-02	Africa|hCoV-19/South Africa/KRISP-K002808/2020|EPI ISL 529802|C.1|South Africa|2020-08-25	0.0006386559	Africa
Africa|hCoV-19/South Africa/KRISP-K002650/2020|EPI ISL 535520|H.1|South Africa|2020-08-03	Africa|hCoV-19/South Africa/KRISP-K002808/2020|EPI ISL 529802|C.1|South Africa|2020-08-25	0.0006723732	Africa
Africa|hCoV-19/South Africa/KRISP-K002651/2020|EPI ISL 535521|B.1.1.206|South Africa|2020-08-04	Africa|hCoV-19/South Africa/KRISP-K002808/2020|EPI ISL 529802|C.1|South Africa|2020-08-25	0.0005885541	Africa
Africa|hCoV-19/South Africa/KRISP-K002653/2020|EPI ISL 535522|B.1.1|South Africa|2020-08-02	Africa|hCoV-19/South Africa/KRISP-K002808/2020|EPI ISL 529802|C.1|South Africa|2020-08-25	0.0005042918	Africa
Africa|hCoV-19/South Africa/KRISP-K002655/2020|EPI ISL 535523|C.9|South Africa|2020-08-03	Africa|hCoV-19/South Africa/KRISP-K002808/2020|EPI ISL 529802|C.1|South Africa|2020-08-25	0.0004033126	Africa
Africa|hCoV-19/South Africa/KRISP-K002657/2020|EPI ISL 535525|B.1.1.1|South Africa|2020-08-03	Africa|hCoV-19/South Africa/KRISP-K002808/2020|EPI ISL 529802|C.1|South Africa|2020-08-25	0.0002750519	Africa
Africa|hCoV-19/South Africa/KRISP-K002658/2020|EPI ISL 535526|B.1.1.56|South Africa|2020-08-03	Africa|hCoV-19/South Africa/KRISP-K002808/2020|EPI ISL 529802|C.1|South Africa|2020-08-25	0.0006386836	Africa
Africa|hCoV-19/South Africa/KRISP-K002659/2020|EPI ISL 535527|C.9|South Africa|2020-08-03	Africa|hCoV-19/South Africa/KRISP-K002808/2020|EPI ISL 529802|C.1|South Africa|2020-08-25	0.0005051168	Africa
Africa|hCoV-19/South Africa/KRISP-K002660/2020|EPI ISL 535528|B.1.1.316|South Africa|2020-08-03	Africa|hCoV-19/South Africa/KRISP-K002808/2020|EPI ISL 529802|C.1|South Africa|2020-08-25	0.0005189549	Africa
Africa|hCoV-19/South Africa/KRISP-K002661/2020|EPI ISL 535529|C.9|South Africa|2020-08-03	Africa|hCoV-19/South Africa/KRISP-K002808/2020|EPI ISL 529802|C.1|South Africa|2020-08-25	0.0004369412	Africa
Africa|hCoV-19/South Africa/KRISP-K002664/2020|EPI ISL 535530|B.1.5|South Africa|2020-08-02	Africa|hCoV-19/South Africa/KRISP-K002808/2020|EPI ISL 529802|C.1|South Africa|2020-08-25	0.0006767502	Africa
Africa|hCoV-19/South Africa/KRISP-K002665/2020|EPI ISL 535531|C.1|South Africa|2020-08-03	Africa|hCoV-19/South Africa/KRISP-K002808/2020|EPI ISL 529802|C.1|South Africa|2020-08-25	0.0002688301	Africa
Africa|hCoV-19/South Africa/KRISP-K002666/2020|EPI ISL 535532|B.1.1.206|South Africa|2020-08-01	Africa|hCoV-19/South Africa/KRISP-K002808/2020|EPI ISL 529802|C.1|South Africa|2020-08-25	0.0005041392	Africa
Africa|hCoV-19/South Africa/KRISP-K002667/2020|EPI ISL 535533|B.1.1|South Africa|2020-08-04	Africa|hCoV-19/South Africa/KRISP-K002808/2020|EPI ISL 529802|C.1|South Africa|2020-08-25	0.0004708210	Africa
Africa|hCoV-19/South Africa/KRISP-K002669/2020|EPI ISL 535535|B.1.1.206|South Africa|2020-08-03	Africa|hCoV-19/South Africa/KRISP-K002808/2020|EPI ISL 529802|C.1|South Africa|2020-08-25	0.0005277418	Africa
Africa|hCoV-19/South Africa/KRISP-K002670/2020|EPI ISL 535536|B.1.1.206|South Africa|2020-08-02	Africa|hCoV-19/South Africa/KRISP-K002808/2020|EPI ISL 529802|C.1|South Africa|2020-08-25	0.0008405496	Africa
Africa|hCoV-19/South Africa/KRISP-K002671/2020|EPI ISL 535537|B.1|South Africa|2020-08-02	Africa|hCoV-19/South Africa/KRISP-K002808/2020|EPI ISL 529802|C.1|South Africa|2020-08-25	0.0007396752	Africa
Africa|hCoV-19/South Africa/KRISP-K002672/2020|EPI ISL 535538|B.1.1.206|South Africa|2020-08-03	Africa|hCoV-19/South Africa/KRISP-K002808/2020|EPI ISL 529802|C.1|South Africa|2020-08-25	0.0006005333	Africa
Africa|hCoV-19/South Africa/KRISP-K002673/2020|EPI ISL 535539|B.1.1.254|South Africa|2020-08-01	Africa|hCoV-19/South Africa/KRISP-K002808/2020|EPI ISL 529802|C.1|South Africa|2020-08-25	0.0005714190	Africa
Africa|hCoV-19/South Africa/KRISP-K002675/2020|EPI ISL 535540|C.9|South Africa|2020-08-03	Africa|hCoV-19/South Africa/KRISP-K002808/2020|EPI ISL 529802|C.1|South Africa|2020-08-25	0.0004377502	Africa
Africa|hCoV-19/South Africa/KRISP-K002676/2020|EPI ISL 535541|C.1|South Africa|2020-08-02	Africa|hCoV-19/South Africa/KRISP-K002808/2020|EPI ISL 529802|C.1|South Africa|2020-08-25	0.0003360364	Africa
Africa|hCoV-19/South Africa/KRISP-K002678/2020|EPI ISL 535542|B.1.1.254|South Africa|2020-08-03	Africa|hCoV-19/South Africa/KRISP-K002808/2020|EPI ISL 529802|C.1|South Africa|2020-08-25	0.0006050466	Africa
Africa|hCoV-19/South Africa/KRISP-K002679/2020|EPI ISL 535543|B.1.1.273|South Africa|2020-08-02	Africa|hCoV-19/South Africa/KRISP-K002808/2020|EPI ISL 529802|C.1|South Africa|2020-08-25	0.0006723439	Africa
Africa|hCoV-19/South Africa/KRISP-K002680/2020|EPI ISL 535544|B.1.1|South Africa|2020-08-03	Africa|hCoV-19/South Africa/KRISP-K002808/2020|EPI ISL 529802|C.1|South Africa|2020-08-25	0.0008406416	Africa
Africa|hCoV-19/South Africa/KRISP-K002681/2020|EPI ISL 535545|B.1.1.254|South Africa|2020-08-01	Africa|hCoV-19/South Africa/KRISP-K002808/2020|EPI ISL 529802|C.1|South Africa|2020-08-25	0.0006723573	Africa
Africa|hCoV-19/South Africa/KRISP-K002682/2020|EPI ISL 535546|B.1.1.206|South Africa|2020-08-01	Africa|hCoV-19/South Africa/KRISP-K002808/2020|EPI ISL 529802|C.1|South Africa|2020-08-25	0.0005713809	Africa
Africa|hCoV-19/South Africa/KRISP-K002685/2020|EPI ISL 535548|B.1.1|South Africa|2020-08-02	Africa|hCoV-19/South Africa/KRISP-K002808/2020|EPI ISL 529802|C.1|South Africa|2020-08-25	0.0005769762	Africa
Africa|hCoV-19/South Africa/KRISP-K002686/2020|EPI ISL 535549|B.1.1.273|South Africa|2020-08-04	Africa|hCoV-19/South Africa/KRISP-K002808/2020|EPI ISL 529802|C.1|South Africa|2020-08-25	0.0006128008	Africa
Africa|hCoV-19/South Africa/KRISP-K002687/2020|EPI ISL 535550|B.1.1|South Africa|2020-08-03	Africa|hCoV-19/South Africa/KRISP-K002808/2020|EPI ISL 529802|C.1|South Africa|2020-08-25	0.0005459404	Africa
Africa|hCoV-19/South Africa/KRISP-K002688/2020|EPI ISL 535551|B.1.1|South Africa|2020-08-03	Africa|hCoV-19/South Africa/KRISP-K002808/2020|EPI ISL 529802|C.1|South Africa|2020-08-25	0.0006051933	Africa
Africa|hCoV-19/South Africa/KRISP-K002690/2020|EPI ISL 535552|B.1.1.273|South Africa|2020-07-27	Africa|hCoV-19/South Africa/KRISP-K002808/2020|EPI ISL 529802|C.1|South Africa|2020-08-25	0.0007732579	Africa
Africa|hCoV-19/South Africa/KRISP-K002691/2020|EPI ISL 535553|B.1.1.206|South Africa|2020-07-27	Africa|hCoV-19/South Africa/KRISP-K002808/2020|EPI ISL 529802|C.1|South Africa|2020-08-25	0.0006386987	Africa
Africa|hCoV-19/South Africa/KRISP-K002692/2020|EPI ISL 535554|B.1.1.206|South Africa|2020-07-27	Africa|hCoV-19/South Africa/KRISP-K002808/2020|EPI ISL 529802|C.1|South Africa|2020-08-25	0.0007059421	Africa
Africa|hCoV-19/South Africa/KRISP-K002693/2020|EPI ISL 535555|C.2|South Africa|2020-07-27	Africa|hCoV-19/South Africa/KRISP-K002808/2020|EPI ISL 529802|C.1|South Africa|2020-08-25	0.0003696796	Africa
Africa|hCoV-19/South Africa/KRISP-K002694/2020|EPI ISL 535556|B.1.1.273|South Africa|2020-07-27	Africa|hCoV-19/South Africa/KRISP-K002808/2020|EPI ISL 529802|C.1|South Africa|2020-08-25	0.0005377721	Africa
Africa|hCoV-19/South Africa/KRISP-K002696/2020|EPI ISL 535557|B.1.1|South Africa|2020-07-27	Africa|hCoV-19/South Africa/KRISP-K002808/2020|EPI ISL 529802|C.1|South Africa|2020-08-25	0.0006050180	Africa
Africa|hCoV-19/South Africa/KRISP-K002697/2020|EPI ISL 535558|B.1.1|South Africa|2020-07-27	Africa|hCoV-19/South Africa/KRISP-K002808/2020|EPI ISL 529802|C.1|South Africa|2020-08-25	0.0005713809	Africa
Africa|hCoV-19/South Africa/KRISP-K002698/2020|EPI ISL 535559|B.1.1.206|South Africa|2020-07-30	Africa|hCoV-19/South Africa/KRISP-K002808/2020|EPI ISL 529802|C.1|South Africa|2020-08-25	0.0007395585	Africa
Africa|hCoV-19/South Africa/KRISP-K002699/2020|EPI ISL 535560|C.1|South Africa|2020-07-30	Africa|hCoV-19/South Africa/KRISP-K002808/2020|EPI ISL 529802|C.1|South Africa|2020-08-25	0.0002700457	Africa
Africa|hCoV-19/South Africa/KRISP-K002700/2020|EPI ISL 535561|B.1.1.206|South Africa|2020-07-30	Africa|hCoV-19/South Africa/KRISP-K002808/2020|EPI ISL 529802|C.1|South Africa|2020-08-25	0.0006433979	Africa
Africa|hCoV-19/South Africa/KRISP-K002702/2020|EPI ISL 535562|B.1.1.273|South Africa|2020-07-30	Africa|hCoV-19/South Africa/KRISP-K002808/2020|EPI ISL 529802|C.1|South Africa|2020-08-25	0.0005377957	Africa
Africa|hCoV-19/South Africa/KRISP-K002703/2020|EPI ISL 535563|B.1.1.273|South Africa|2020-07-30	Africa|hCoV-19/South Africa/KRISP-K002808/2020|EPI ISL 529802|C.1|South Africa|2020-08-25	0.0006387010	Africa
Africa|hCoV-19/South Africa/KRISP-K002704/2020|EPI ISL 535564|H.1|South Africa|2020-07-30	Africa|hCoV-19/South Africa/KRISP-K002808/2020|EPI ISL 529802|C.1|South Africa|2020-08-25	0.0005377955	Africa
Africa|hCoV-19/South Africa/KRISP-K002706/2020|EPI ISL 535565|B.1.1|South Africa|2020-07-30	Africa|hCoV-19/South Africa/KRISP-K002808/2020|EPI ISL 529802|C.1|South Africa|2020-08-25	0.0006050038	Africa
Africa|hCoV-19/South Africa/KRISP-K002707/2020|EPI ISL 535566|B.1.1.206|South Africa|2020-07-30	Africa|hCoV-19/South Africa/KRISP-K002808/2020|EPI ISL 529802|C.1|South Africa|2020-08-25	0.0005714058	Africa
Africa|hCoV-19/South Africa/KRISP-K002708/2020|EPI ISL 535567|C.1|South Africa|2020-07-30	Africa|hCoV-19/South Africa/KRISP-K002808/2020|EPI ISL 529802|C.1|South Africa|2020-08-25	0.0004369309	Africa
Africa|hCoV-19/South Africa/KRISP-K002709/2020|EPI ISL 535568|H.1|South Africa|2020-07-30	Africa|hCoV-19/South Africa/KRISP-K002808/2020|EPI ISL 529802|C.1|South Africa|2020-08-25	0.0005714442	Africa
Africa|hCoV-19/South Africa/KRISP-K002710/2020|EPI ISL 535569|B.1.1.99|South Africa|2020-07-30	Africa|hCoV-19/South Africa/KRISP-K002808/2020|EPI ISL 529802|C.1|South Africa|2020-08-25	0.0006050444	Africa
Africa|hCoV-19/South Africa/KRISP-K002711/2020|EPI ISL 535570|B.1.1.273|South Africa|2020-07-30	Africa|hCoV-19/South Africa/KRISP-K002808/2020|EPI ISL 529802|C.1|South Africa|2020-08-25	0.0006723146	Africa
Africa|hCoV-19/South Africa/KRISP-K002712/2020|EPI ISL 535571|B.1.1.84|South Africa|2020-07-30	Africa|hCoV-19/South Africa/KRISP-K002808/2020|EPI ISL 529802|C.1|South Africa|2020-08-25	0.0005377594	Africa
Africa|hCoV-19/South Africa/KRISP-K002715/2020|EPI ISL 535572|B.1.1|South Africa|2020-07-30	Africa|hCoV-19/South Africa/KRISP-K002808/2020|EPI ISL 529802|C.1|South Africa|2020-08-25	0.0007059280	Africa
Africa|hCoV-19/South Africa/KRISP-K002717/2020|EPI ISL 529720|B.1.1.64|South Africa|2020-08-14	Africa|hCoV-19/South Africa/KRISP-K002808/2020|EPI ISL 529802|C.1|South Africa|2020-08-25	0.0005714193	Africa
Africa|hCoV-19/South Africa/KRISP-K002720/2020|EPI ISL 529721|C.1|South Africa|2020-08-16	Africa|hCoV-19/South Africa/KRISP-K002808/2020|EPI ISL 529802|C.1|South Africa|2020-08-25	0.0003696649	Africa
Africa|hCoV-19/South Africa/KRISP-K002721/2020|EPI ISL 529722|B.1.1.1|South Africa|2020-08-14	Africa|hCoV-19/South Africa/KRISP-K002808/2020|EPI ISL 529802|C.1|South Africa|2020-08-25	0.0003742954	Africa
Africa|hCoV-19/South Africa/KRISP-K002722/2020|EPI ISL 529723|C.1|South Africa|2020-08-15	Africa|hCoV-19/South Africa/KRISP-K002808/2020|EPI ISL 529802|C.1|South Africa|2020-08-25	0.0003696563	Africa
Africa|hCoV-19/South Africa/KRISP-K002724/2020|EPI ISL 529724|B.1|South Africa|2020-08-12	Africa|hCoV-19/South Africa/KRISP-K002808/2020|EPI ISL 529802|C.1|South Africa|2020-08-25	0.0008070214	Africa
Africa|hCoV-19/South Africa/KRISP-K002726/2020|EPI ISL 529725|B.1.1|South Africa|2020-08-14	Africa|hCoV-19/South Africa/KRISP-K002808/2020|EPI ISL 529802|C.1|South Africa|2020-08-25	0.0004890108	Africa
Africa|hCoV-19/South Africa/KRISP-K002727/2020|EPI ISL 529726|B.1.1.206|South Africa|2020-08-14	Africa|hCoV-19/South Africa/KRISP-K002808/2020|EPI ISL 529802|C.1|South Africa|2020-08-25	0.0006722981	Africa
Africa|hCoV-19/South Africa/KRISP-K002729/2020|EPI ISL 529728|B.1.1.206|South Africa|2020-08-14	Africa|hCoV-19/South Africa/KRISP-K002808/2020|EPI ISL 529802|C.1|South Africa|2020-08-25	0.0006050301	Africa
Africa|hCoV-19/South Africa/KRISP-K002731/2020|EPI ISL 529729|B.1.1.273|South Africa|2020-08-16	Africa|hCoV-19/South Africa/KRISP-K002808/2020|EPI ISL 529802|C.1|South Africa|2020-08-25	0.0005714079	Africa
Africa|hCoV-19/South Africa/KRISP-K002732/2020|EPI ISL 529730|B.1.1.34|South Africa|2020-08-15	Africa|hCoV-19/South Africa/KRISP-K002808/2020|EPI ISL 529802|C.1|South Africa|2020-08-25	0.0005714058	Africa
Africa|hCoV-19/South Africa/KRISP-K002733/2020|EPI ISL 529731|B.1.5|South Africa|2020-08-16	Africa|hCoV-19/South Africa/KRISP-K002808/2020|EPI ISL 529802|C.1|South Africa|2020-08-25	0.0007732942	Africa
Africa|hCoV-19/South Africa/KRISP-K002734/2020|EPI ISL 529732|B.1.1.117|South Africa|2020-08-16	Africa|hCoV-19/South Africa/KRISP-K002808/2020|EPI ISL 529802|C.1|South Africa|2020-08-25	0.0006050302	Africa
Africa|hCoV-19/South Africa/KRISP-K002735/2020|EPI ISL 529733|B.1.1.34|South Africa|2020-08-16	Africa|hCoV-19/South Africa/KRISP-K002808/2020|EPI ISL 529802|C.1|South Africa|2020-08-25	0.0005714058	Africa
Africa|hCoV-19/South Africa/KRISP-K002736/2020|EPI ISL 529734|B.1.1.273|South Africa|2020-08-15	Africa|hCoV-19/South Africa/KRISP-K002808/2020|EPI ISL 529802|C.1|South Africa|2020-08-25	0.0005714079	Africa
Africa|hCoV-19/South Africa/KRISP-K002737/2020|EPI ISL 529735|B.1.1.206|South Africa|2020-08-14	Africa|hCoV-19/South Africa/KRISP-K002808/2020|EPI ISL 529802|C.1|South Africa|2020-08-25	0.0006723146	Africa
Africa|hCoV-19/South Africa/KRISP-K002738/2020|EPI ISL 529736|B.1.1.99|South Africa|2020-08-14	Africa|hCoV-19/South Africa/KRISP-K002808/2020|EPI ISL 529802|C.1|South Africa|2020-08-25	0.0005714307	Africa
Africa|hCoV-19/South Africa/KRISP-K002739/2020|EPI ISL 529737|B.1.1.34|South Africa|2020-08-13	Africa|hCoV-19/South Africa/KRISP-K002808/2020|EPI ISL 529802|C.1|South Africa|2020-08-25	0.0006722829	Africa
Africa|hCoV-19/South Africa/KRISP-K002740/2020|EPI ISL 529738|B.1.1.273|South Africa|2020-08-14	Africa|hCoV-19/South Africa/KRISP-K002808/2020|EPI ISL 529802|C.1|South Africa|2020-08-25	0.0005405750	Africa
Africa|hCoV-19/South Africa/KRISP-K002741/2020|EPI ISL 529739|B.1.1.273|South Africa|2020-08-15	Africa|hCoV-19/South Africa/KRISP-K002808/2020|EPI ISL 529802|C.1|South Africa|2020-08-25	0.0006050444	Africa
Africa|hCoV-19/South Africa/KRISP-K002744/2020|EPI ISL 529740|B.1.1.206|South Africa|2020-08-15	Africa|hCoV-19/South Africa/KRISP-K002808/2020|EPI ISL 529802|C.1|South Africa|2020-08-25	0.0007732578	Africa
Africa|hCoV-19/South Africa/KRISP-K002745/2020|EPI ISL 529741|B.1.1.1|South Africa|2020-08-15	Africa|hCoV-19/South Africa/KRISP-K002808/2020|EPI ISL 529802|C.1|South Africa|2020-08-25	0.0004035215	Africa
Africa|hCoV-19/South Africa/KRISP-K002746/2020|EPI ISL 529742|C.1|South Africa|2020-08-13	Africa|hCoV-19/South Africa/KRISP-K002808/2020|EPI ISL 529802|C.1|South Africa|2020-08-25	0.0003696723	Africa
Africa|hCoV-19/South Africa/KRISP-K002747/2020|EPI ISL 529743|C.1|South Africa|2020-08-15	Africa|hCoV-19/South Africa/KRISP-K002808/2020|EPI ISL 529802|C.1|South Africa|2020-08-25	0.0003696636	Africa
Africa|hCoV-19/South Africa/KRISP-K002748/2020|EPI ISL 529744|C.1|South Africa|2020-08-15	Africa|hCoV-19/South Africa/KRISP-K002808/2020|EPI ISL 529802|C.1|South Africa|2020-08-25	0.0003360510	Africa
Africa|hCoV-19/South Africa/KRISP-K002749/2020|EPI ISL 529745|B.1.1.273|South Africa|2020-08-16	Africa|hCoV-19/South Africa/KRISP-K002808/2020|EPI ISL 529802|C.1|South Africa|2020-08-25	0.0007407535	Africa
Africa|hCoV-19/South Africa/KRISP-K002750/2020|EPI ISL 529746|B.1.1.273|South Africa|2020-08-16	Africa|hCoV-19/South Africa/KRISP-K002808/2020|EPI ISL 529802|C.1|South Africa|2020-08-25	0.0005420579	Africa
Africa|hCoV-19/South Africa/KRISP-K002751/2020|EPI ISL 529747|H.1|South Africa|2020-08-14	Africa|hCoV-19/South Africa/KRISP-K002808/2020|EPI ISL 529802|C.1|South Africa|2020-08-25	0.0005377846	Africa
Africa|hCoV-19/South Africa/KRISP-K002752/2020|EPI ISL 529748|B.1.140|South Africa|2020-08-17	Africa|hCoV-19/South Africa/KRISP-K002808/2020|EPI ISL 529802|C.1|South Africa|2020-08-25	0.0008069511	Africa
Africa|hCoV-19/South Africa/KRISP-K002753/2020|EPI ISL 529749|H.1|South Africa|2020-08-15	Africa|hCoV-19/South Africa/KRISP-K002808/2020|EPI ISL 529802|C.1|South Africa|2020-08-25	0.0007059754	Africa
Africa|hCoV-19/South Africa/KRISP-K002754/2020|EPI ISL 529750|H.1|South Africa|2020-08-16	Africa|hCoV-19/South Africa/KRISP-K002808/2020|EPI ISL 529802|C.1|South Africa|2020-08-25	0.0007059588	Africa
Africa|hCoV-19/South Africa/KRISP-K002755/2020|EPI ISL 529751|B.1.1|South Africa|2020-08-12	Africa|hCoV-19/South Africa/KRISP-K002808/2020|EPI ISL 529802|C.1|South Africa|2020-08-25	0.0004369030	Africa
Africa|hCoV-19/South Africa/KRISP-K002756/2020|EPI ISL 529752|B.1|South Africa|2020-08-14	Africa|hCoV-19/South Africa/KRISP-K002808/2020|EPI ISL 529802|C.1|South Africa|2020-08-25	0.0008069701	Africa
Africa|hCoV-19/South Africa/KRISP-K002758/2020|EPI ISL 529754|B.1.1|South Africa|2020-08-12	Africa|hCoV-19/South Africa/KRISP-K002808/2020|EPI ISL 529802|C.1|South Africa|2020-08-25	0.0005148427	Africa
Africa|hCoV-19/South Africa/KRISP-K002759/2020|EPI ISL 529755|B.1.1.34|South Africa|2020-08-15	Africa|hCoV-19/South Africa/KRISP-K002808/2020|EPI ISL 529802|C.1|South Africa|2020-08-25	0.0006723278	Africa
Africa|hCoV-19/South Africa/KRISP-K002760/2020|EPI ISL 529756|H.1|South Africa|2020-08-16	Africa|hCoV-19/South Africa/KRISP-K002808/2020|EPI ISL 529802|C.1|South Africa|2020-08-25	0.0005377955	Africa
Africa|hCoV-19/South Africa/KRISP-K002761/2020|EPI ISL 529757|B.1.1.56|South Africa|2020-08-15	Africa|hCoV-19/South Africa/KRISP-K002808/2020|EPI ISL 529802|C.1|South Africa|2020-08-25	0.0008068941	Africa
Africa|hCoV-19/South Africa/KRISP-K002762/2020|EPI ISL 529758|C.1|South Africa|2020-08-15	Africa|hCoV-19/South Africa/KRISP-K002808/2020|EPI ISL 529802|C.1|South Africa|2020-08-25	0.0002688182	Africa
Africa|hCoV-19/South Africa/KRISP-K002763/2020|EPI ISL 529759|H.1|South Africa|2020-08-16	Africa|hCoV-19/South Africa/KRISP-K002808/2020|EPI ISL 529802|C.1|South Africa|2020-08-25	0.0005377955	Africa
Africa|hCoV-19/South Africa/KRISP-K002764/2020|EPI ISL 529760|B.1.1.206|South Africa|2020-08-12	Africa|hCoV-19/South Africa/KRISP-K002808/2020|EPI ISL 529802|C.1|South Africa|2020-08-25	0.0009078537	Africa
Africa|hCoV-19/South Africa/KRISP-K002766/2020|EPI ISL 529762|B.1|South Africa|2020-08-12	Africa|hCoV-19/South Africa/KRISP-K002808/2020|EPI ISL 529802|C.1|South Africa|2020-08-25	0.0007749353	Africa
Africa|hCoV-19/South Africa/KRISP-K002768/2020|EPI ISL 529763|C.9|South Africa|2020-08-21	Africa|hCoV-19/South Africa/KRISP-K002808/2020|EPI ISL 529802|C.1|South Africa|2020-08-25	0.0004369308	Africa
Africa|hCoV-19/South Africa/KRISP-K002769/2020|EPI ISL 529764|B.1.1.206|South Africa|2020-08-21	Africa|hCoV-19/South Africa/KRISP-K002808/2020|EPI ISL 529802|C.1|South Africa|2020-08-25	0.0005714058	Africa
Africa|hCoV-19/South Africa/KRISP-K002770/2020|EPI ISL 529765|C.9|South Africa|2020-08-21	Africa|hCoV-19/South Africa/KRISP-K002808/2020|EPI ISL 529802|C.1|South Africa|2020-08-25	0.0003696797	Africa
Africa|hCoV-19/South Africa/KRISP-K002771/2020|EPI ISL 529766|H.1|South Africa|2020-08-21	Africa|hCoV-19/South Africa/KRISP-K002808/2020|EPI ISL 529802|C.1|South Africa|2020-08-25	0.0007396405	Africa
Africa|hCoV-19/South Africa/KRISP-K002772/2020|EPI ISL 529767|B.1.1.206|South Africa|2020-08-21	Africa|hCoV-19/South Africa/KRISP-K002808/2020|EPI ISL 529802|C.1|South Africa|2020-08-25	0.0007396701	Africa
Africa|hCoV-19/South Africa/KRISP-K002773/2020|EPI ISL 529768|B.1.1.1|South Africa|2020-08-21	Africa|hCoV-19/South Africa/KRISP-K002808/2020|EPI ISL 529802|C.1|South Africa|2020-08-25	0.0005121695	Africa
Africa|hCoV-19/South Africa/KRISP-K002774/2020|EPI ISL 529769|B.1.1.206|South Africa|2020-08-21	Africa|hCoV-19/South Africa/KRISP-K002808/2020|EPI ISL 529802|C.1|South Africa|2020-08-25	0.0006723121	Africa
Africa|hCoV-19/South Africa/KRISP-K002775/2020|EPI ISL 529770|B.1.1|South Africa|2020-08-21	Africa|hCoV-19/South Africa/KRISP-K002808/2020|EPI ISL 529802|C.1|South Africa|2020-08-25	0.0007396055	Africa
Africa|hCoV-19/South Africa/KRISP-K002776/2020|EPI ISL 529771|C.1|South Africa|2020-08-21	Africa|hCoV-19/South Africa/KRISP-K002808/2020|EPI ISL 529802|C.1|South Africa|2020-08-25	0.0004369412	Africa
Africa|hCoV-19/South Africa/KRISP-K002777/2020|EPI ISL 529772|C.1|South Africa|2020-08-21	Africa|hCoV-19/South Africa/KRISP-K002808/2020|EPI ISL 529802|C.1|South Africa|2020-08-25	0.0004369221	Africa
Africa|hCoV-19/South Africa/KRISP-K002780/2020|EPI ISL 529774|B.1.1.273|South Africa|2020-08-20	Africa|hCoV-19/South Africa/KRISP-K002808/2020|EPI ISL 529802|C.1|South Africa|2020-08-25	0.0006050851	Africa
Africa|hCoV-19/South Africa/KRISP-K002781/2020|EPI ISL 529775|B.1.1.206|South Africa|2020-08-21	Africa|hCoV-19/South Africa/KRISP-K002808/2020|EPI ISL 529802|C.1|South Africa|2020-08-25	0.0005714058	Africa
Africa|hCoV-19/South Africa/KRISP-K002782/2020|EPI ISL 529776|B.1.1.206|South Africa|2020-08-20	Africa|hCoV-19/South Africa/KRISP-K002808/2020|EPI ISL 529802|C.1|South Africa|2020-08-25	0.0005713809	Africa
Africa|hCoV-19/South Africa/KRISP-K002783/2020|EPI ISL 529777|B.1.1.206|South Africa|2020-08-20	Africa|hCoV-19/South Africa/KRISP-K002808/2020|EPI ISL 529802|C.1|South Africa|2020-08-25	0.0006722695	Africa
Africa|hCoV-19/South Africa/KRISP-K002784/2020|EPI ISL 529778|B.1.1.206|South Africa|2020-08-24	Africa|hCoV-19/South Africa/KRISP-K002808/2020|EPI ISL 529802|C.1|South Africa|2020-08-25	0.0006386709	Africa
Africa|hCoV-19/South Africa/KRISP-K002785/2020|EPI ISL 529779|B.1.1|South Africa|2020-08-24	Africa|hCoV-19/South Africa/KRISP-K002808/2020|EPI ISL 529802|C.1|South Africa|2020-08-25	0.0005377828	Africa
Africa|hCoV-19/South Africa/KRISP-K002786/2020|EPI ISL 529780|B.1.1.206|South Africa|2020-08-23	Africa|hCoV-19/South Africa/KRISP-K002808/2020|EPI ISL 529802|C.1|South Africa|2020-08-25	0.0006723122	Africa
Africa|hCoV-19/South Africa/KRISP-K002787/2020|EPI ISL 529781|B.1.1.1|South Africa|2020-08-23	Africa|hCoV-19/South Africa/KRISP-K002808/2020|EPI ISL 529802|C.1|South Africa|2020-08-25	0.0004854055	Africa
Africa|hCoV-19/South Africa/KRISP-K002788/2020|EPI ISL 529782|C.1|South Africa|2020-08-24	Africa|hCoV-19/South Africa/KRISP-K002808/2020|EPI ISL 529802|C.1|South Africa|2020-08-25	0.0002688246	Africa
Africa|hCoV-19/South Africa/KRISP-K002789/2020|EPI ISL 529783|B.1.1.206|South Africa|2020-08-21	Africa|hCoV-19/South Africa/KRISP-K002808/2020|EPI ISL 529802|C.1|South Africa|2020-08-25	0.0007395907	Africa
Africa|hCoV-19/South Africa/KRISP-K002790/2020|EPI ISL 529784|H.1|South Africa|2020-08-23	Africa|hCoV-19/South Africa/KRISP-K002808/2020|EPI ISL 529802|C.1|South Africa|2020-08-25	0.0006723867	Africa
Africa|hCoV-19/South Africa/KRISP-K002792/2020|EPI ISL 529786|B.1.1.206|South Africa|2020-08-23	Africa|hCoV-19/South Africa/KRISP-K002808/2020|EPI ISL 529802|C.1|South Africa|2020-08-25	0.0006053617	Africa
Africa|hCoV-19/South Africa/KRISP-K002793/2020|EPI ISL 529787|H.1|South Africa|2020-08-24	Africa|hCoV-19/South Africa/KRISP-K002808/2020|EPI ISL 529802|C.1|South Africa|2020-08-25	0.0007059895	Africa
Africa|hCoV-19/South Africa/KRISP-K002794/2020|EPI ISL 529788|B.1.1|South Africa|2020-08-24	Africa|hCoV-19/South Africa/KRISP-K002808/2020|EPI ISL 529802|C.1|South Africa|2020-08-25	0.0006386559	Africa
Africa|hCoV-19/South Africa/KRISP-K002795/2020|EPI ISL 529789|B.1.1.34|South Africa|2020-08-23	Africa|hCoV-19/South Africa/KRISP-K002808/2020|EPI ISL 529802|C.1|South Africa|2020-08-25	0.0006050565	Africa
Africa|hCoV-19/South Africa/KRISP-K002796/2020|EPI ISL 529790|B.1.1.206|South Africa|2020-08-24	Africa|hCoV-19/South Africa/KRISP-K002808/2020|EPI ISL 529802|C.1|South Africa|2020-08-25	0.0006386709	Africa
Africa|hCoV-19/South Africa/KRISP-K002797/2020|EPI ISL 529791|H.1|South Africa|2020-08-24	Africa|hCoV-19/South Africa/KRISP-K002808/2020|EPI ISL 529802|C.1|South Africa|2020-08-25	0.0006387010	Africa
Africa|hCoV-19/South Africa/KRISP-K002798/2020|EPI ISL 529792|H.1|South Africa|2020-08-24	Africa|hCoV-19/South Africa/KRISP-K002808/2020|EPI ISL 529802|C.1|South Africa|2020-08-25	0.0006723280	Africa
Africa|hCoV-19/South Africa/KRISP-K002799/2020|EPI ISL 529793|C.1|South Africa|2020-08-24	Africa|hCoV-19/South Africa/KRISP-K002808/2020|EPI ISL 529802|C.1|South Africa|2020-08-25	0.0004721688	Africa
Africa|hCoV-19/South Africa/KRISP-K002800/2020|EPI ISL 529794|H.1|South Africa|2020-08-24	Africa|hCoV-19/South Africa/KRISP-K002808/2020|EPI ISL 529802|C.1|South Africa|2020-08-25	0.0006387267	Africa
Africa|hCoV-19/South Africa/KRISP-K002801/2020|EPI ISL 529795|B.1.1|South Africa|2020-08-24	Africa|hCoV-19/South Africa/KRISP-K002808/2020|EPI ISL 529802|C.1|South Africa|2020-08-25	0.0005773248	Africa
Africa|hCoV-19/South Africa/KRISP-K002802/2020|EPI ISL 529796|B.1.1|South Africa|2020-08-20	Africa|hCoV-19/South Africa/KRISP-K002808/2020|EPI ISL 529802|C.1|South Africa|2020-08-25	0.0005041726	Africa
Africa|hCoV-19/South Africa/KRISP-K002803/2020|EPI ISL 529797|B.1.1.159|South Africa|2020-08-24	Africa|hCoV-19/South Africa/KRISP-K002808/2020|EPI ISL 529802|C.1|South Africa|2020-08-25	0.0006723281	Africa
Africa|hCoV-19/South Africa/KRISP-K002804/2020|EPI ISL 529798|H.1|South Africa|2020-08-24	Africa|hCoV-19/South Africa/KRISP-K002808/2020|EPI ISL 529802|C.1|South Africa|2020-08-25	0.0005714442	Africa
Africa|hCoV-19/South Africa/KRISP-K002805/2020|EPI ISL 529799|B.1.1|South Africa|2020-08-24	Africa|hCoV-19/South Africa/KRISP-K002808/2020|EPI ISL 529802|C.1|South Africa|2020-08-25	0.0005714079	Africa
Africa|hCoV-19/South Africa/KRISP-K002806/2020|EPI ISL 529800|B.1.1|South Africa|2020-08-25	Africa|hCoV-19/South Africa/KRISP-K002808/2020|EPI ISL 529802|C.1|South Africa|2020-08-25	0.0005377828	Africa
Africa|hCoV-19/South Africa/KRISP-K002807/2020|EPI ISL 529801|B.1.1.206|South Africa|2020-08-25	Africa|hCoV-19/South Africa/KRISP-K002808/2020|EPI ISL 529802|C.1|South Africa|2020-08-25	0.0006723415	Africa
Africa|hCoV-19/Algeria/G0638 2264/2020|EPI ISL 418241|B.1|Algeria|2020-03-02	Africa|hCoV-19/South Africa/KRISP-K002809/2020|EPI ISL 529803|B.1|South Africa|2020-08-24	0.0003065386	Africa
Africa|hCoV-19/Algeria/G0640 2265/2020|EPI ISL 418242|B.1|Algeria|2020-03-08	Africa|hCoV-19/South Africa/KRISP-K002809/2020|EPI ISL 529803|B.1|South Africa|2020-08-24	0.0002039506	Africa
Africa|hCoV-19/Algeria/G0860 2262/2020|EPI ISL 420037|B.1|Algeria|2020-03-02	Africa|hCoV-19/South Africa/KRISP-K002809/2020|EPI ISL 529803|B.1|South Africa|2020-08-24	0.0002039506	Africa
Africa|hCoV-19/Benin/1022/2020|EPI ISL 476826|B.1|Benin|2020-03-25	Africa|hCoV-19/South Africa/KRISP-K002809/2020|EPI ISL 529803|B.1|South Africa|2020-08-24	0.0001699710	Africa
Africa|hCoV-19/Benin/1092/2020|EPI ISL 476827|B.1|Benin|2020-03-27	Africa|hCoV-19/South Africa/KRISP-K002809/2020|EPI ISL 529803|B.1|South Africa|2020-08-24	0.0002380410	Africa
Africa|hCoV-19/Benin/1408/2020|EPI ISL 476825|B.1.356|Benin|2020-04-04	Africa|hCoV-19/South Africa/KRISP-K002809/2020|EPI ISL 529803|B.1|South Africa|2020-08-24	0.0002039644	Africa
Africa|hCoV-19/Benin/1409/2020|EPI ISL 476828|B.1|Benin|2020-04-06	Africa|hCoV-19/South Africa/KRISP-K002809/2020|EPI ISL 529803|B.1|South Africa|2020-08-24	0.0002396848	Africa
Africa|hCoV-19/Benin/1950/2020|EPI ISL 476830|A|Benin|2020-04-15	Africa|hCoV-19/South Africa/KRISP-K002809/2020|EPI ISL 529803|B.1|South Africa|2020-08-24	0.0003740455	Africa
Africa|hCoV-19/Benin/197/2020|EPI ISL 476822|B.1.178|Benin|2020-03-15	Africa|hCoV-19/South Africa/KRISP-K002809/2020|EPI ISL 529803|B.1|South Africa|2020-08-24	0.0001699900	Africa
Africa|hCoV-19/Benin/2012/2020|EPI ISL 476831|A|Benin|2020-04-15	Africa|hCoV-19/South Africa/KRISP-K002809/2020|EPI ISL 529803|B.1|South Africa|2020-08-24	0.0004079982	Africa
Africa|hCoV-19/Benin/260/2020|EPI ISL 476823|B.1.292|Benin|2020-03-17	Africa|hCoV-19/South Africa/KRISP-K002809/2020|EPI ISL 529803|B.1|South Africa|2020-08-24	0.0002719692	Africa
Africa|hCoV-19/Benin/314/2020|EPI ISL 476834|B.1.5|Benin|2020-03-17	Africa|hCoV-19/South Africa/KRISP-K002809/2020|EPI ISL 529803|B.1|South Africa|2020-08-24	0.0002735137	Africa
Africa|hCoV-19/Benin/461/2020|EPI ISL 476833|A|Benin|2020-03-17	Africa|hCoV-19/South Africa/KRISP-K002809/2020|EPI ISL 529803|B.1|South Africa|2020-08-24	0.0003739746	Africa
Africa|hCoV-19/Benin/501/2020|EPI ISL 476824|B.1.356|Benin|2020-03-17	Africa|hCoV-19/South Africa/KRISP-K002809/2020|EPI ISL 529803|B.1|South Africa|2020-08-24	0.0002039506	Africa
Africa|hCoV-19/Benin/843/2020|EPI ISL 476829|A|Benin|2020-03-19	Africa|hCoV-19/South Africa/KRISP-K002809/2020|EPI ISL 529803|B.1|South Africa|2020-08-24	0.0003060080	Africa
Africa|hCoV-19/Botswana/BOT0455/2020|EPI ISL 560386|B.1|Botswana|2020-03-28	Africa|hCoV-19/South Africa/KRISP-K002809/2020|EPI ISL 529803|B.1|South Africa|2020-08-24	0.0001359615	Africa
Africa|hCoV-19/Botswana/BOT2254/2020|EPI ISL 560390|B.1.1|Botswana|2020-04-08	Africa|hCoV-19/South Africa/KRISP-K002809/2020|EPI ISL 529803|B.1|South Africa|2020-08-24	0.0001038166	Africa
Africa|hCoV-19/Botswana/BOT2283/2020|EPI ISL 560385|B.1|Botswana|2020-04-07	Africa|hCoV-19/South Africa/KRISP-K002809/2020|EPI ISL 529803|B.1|South Africa|2020-08-24	0.0002470718	Africa
Africa|hCoV-19/Botswana/BOT2624/2020|EPI ISL 560387|B.1.1|Botswana|2020-04-05	Africa|hCoV-19/South Africa/KRISP-K002809/2020|EPI ISL 529803|B.1|South Africa|2020-08-24	0.0001058789	Africa
Africa|hCoV-19/Botswana/BOT4161/2020|EPI ISL 560388|B.1.1.220|Botswana|2020-04-16	Africa|hCoV-19/South Africa/KRISP-K002809/2020|EPI ISL 529803|B.1|South Africa|2020-08-24	0.0001748374	Africa
Africa|hCoV-19/DRC/04186/2020|EPI ISL 471411|A|Democratic Republic of the Congo|2020-04-25	Africa|hCoV-19/South Africa/KRISP-K002809/2020|EPI ISL 529803|B.1|South Africa|2020-08-24	0.0003739738	Africa
Africa|hCoV-19/DRC/04188/2020|EPI ISL 471413|A|Democratic Republic of the Congo|2020-04-25	Africa|hCoV-19/South Africa/KRISP-K002809/2020|EPI ISL 529803|B.1|South Africa|2020-08-24	0.0004559727	Africa
Africa|hCoV-19/DRC/10041/2020|EPI ISL 527543|B.1.1.275|Democratic Republic of the Congo|2020-05-22	Africa|hCoV-19/South Africa/KRISP-K002809/2020|EPI ISL 529803|B.1|South Africa|2020-08-24	0.0001379906	Africa
Africa|hCoV-19/DRC/10057/2020|EPI ISL 527538|B.1.1.275|Democratic Republic of the Congo|2020-05-22	Africa|hCoV-19/South Africa/KRISP-K002809/2020|EPI ISL 529803|B.1|South Africa|2020-08-24	0.0002495102	Africa
Africa|hCoV-19/DRC/10061/2020|EPI ISL 527521|B.1.1.275|Democratic Republic of the Congo|2020-05-22	Africa|hCoV-19/South Africa/KRISP-K002809/2020|EPI ISL 529803|B.1|South Africa|2020-08-24	0.0001406043	Africa
Africa|hCoV-19/DRC/10070/2020|EPI ISL 527544|B.1.178|Democratic Republic of the Congo|2020-05-22	Africa|hCoV-19/South Africa/KRISP-K002809/2020|EPI ISL 529803|B.1|South Africa|2020-08-24	0.0003100647	Africa
Africa|hCoV-19/DRC/10120/2020|EPI ISL 513624|B.1.1.275|Democratic Republic of the Congo|2020-05-22	Africa|hCoV-19/South Africa/KRISP-K002809/2020|EPI ISL 529803|B.1|South Africa|2020-08-24	0.0002121257	Africa
Africa|hCoV-19/DRC/10127/2020|EPI ISL 513625|B.1.1.275|Democratic Republic of the Congo|2020-05-22	Africa|hCoV-19/South Africa/KRISP-K002809/2020|EPI ISL 529803|B.1|South Africa|2020-08-24	0.0002093435	Africa
Africa|hCoV-19/DRC/10242/2020|EPI ISL 513626|B.1.84|Democratic Republic of the Congo|2020-05-22	Africa|hCoV-19/South Africa/KRISP-K002809/2020|EPI ISL 529803|B.1|South Africa|2020-08-24	0.0002055836	Africa
Africa|hCoV-19/DRC/10251/2020|EPI ISL 513627|B.1.128|Democratic Republic of the Congo|2020-05-22	Africa|hCoV-19/South Africa/KRISP-K002809/2020|EPI ISL 529803|B.1|South Africa|2020-08-24	0.0003430318	Africa
Africa|hCoV-19/DRC/10324/2020|EPI ISL 527545|B.1.214|Democratic Republic of the Congo|2020-05-22	Africa|hCoV-19/South Africa/KRISP-K002809/2020|EPI ISL 529803|B.1|South Africa|2020-08-24	0.0002759499	Africa
Africa|hCoV-19/DRC/10346/2020|EPI ISL 527546|B.1.214|Democratic Republic of the Congo|2020-05-22	Africa|hCoV-19/South Africa/KRISP-K002809/2020|EPI ISL 529803|B.1|South Africa|2020-08-24	0.0002788546	Africa
Africa|hCoV-19/DRC/10364/2020|EPI ISL 527498|B.1|Democratic Republic of the Congo|2020-05-22	Africa|hCoV-19/South Africa/KRISP-K002809/2020|EPI ISL 529803|B.1|South Africa|2020-08-24	0.0001735155	Africa
Africa|hCoV-19/DRC/10371/2020|EPI ISL 527489|B.1.178|Democratic Republic of the Congo|2020-05-22	Africa|hCoV-19/South Africa/KRISP-K002809/2020|EPI ISL 529803|B.1|South Africa|2020-08-24	0.0003106034	Africa
Africa|hCoV-19/DRC/10373/2020|EPI ISL 527495|B.1.159|Democratic Republic of the Congo|2020-05-22	Africa|hCoV-19/South Africa/KRISP-K002809/2020|EPI ISL 529803|B.1|South Africa|2020-08-24	0.0002764611	Africa
Africa|hCoV-19/DRC/10374/2020|EPI ISL 527539|B.1.84|Democratic Republic of the Congo|2020-05-22	Africa|hCoV-19/South Africa/KRISP-K002809/2020|EPI ISL 529803|B.1|South Africa|2020-08-24	0.0004254585	Africa
Africa|hCoV-19/DRC/10375/2020|EPI ISL 527499|B.1.84|Democratic Republic of the Congo|2020-05-22	Africa|hCoV-19/South Africa/KRISP-K002809/2020|EPI ISL 529803|B.1|South Africa|2020-08-24	0.0003461735	Africa
Africa|hCoV-19/DRC/10399/2020|EPI ISL 527491|B.1.214|Democratic Republic of the Congo|2020-05-22	Africa|hCoV-19/South Africa/KRISP-K002809/2020|EPI ISL 529803|B.1|South Africa|2020-08-24	0.0002069758	Africa
Africa|hCoV-19/DRC/10502/2020|EPI ISL 527547|B.1.5|Democratic Republic of the Congo|2020-05-20	Africa|hCoV-19/South Africa/KRISP-K002809/2020|EPI ISL 529803|B.1|South Africa|2020-08-24	0.0001033910	Africa
Africa|hCoV-19/DRC/10506/2020|EPI ISL 527524|B.1.5|Democratic Republic of the Congo|2020-05-18	Africa|hCoV-19/South Africa/KRISP-K002809/2020|EPI ISL 529803|B.1|South Africa|2020-08-24	0.0001059274	Africa
Africa|hCoV-19/DRC/10507/2020|EPI ISL 527492|B.1.5|Democratic Republic of the Congo|2020-05-18	Africa|hCoV-19/South Africa/KRISP-K002809/2020|EPI ISL 529803|B.1|South Africa|2020-08-24	0.0001381250	Africa
Africa|hCoV-19/DRC/10508/2020|EPI ISL 527494|B.1.5|Democratic Republic of the Congo|2020-05-20	Africa|hCoV-19/South Africa/KRISP-K002809/2020|EPI ISL 529803|B.1|South Africa|2020-08-24	0.0001373760	Africa
Africa|hCoV-19/DRC/10532/2020|EPI ISL 527532|B.1.5|Democratic Republic of the Congo|2020-05-20	Africa|hCoV-19/South Africa/KRISP-K002809/2020|EPI ISL 529803|B.1|South Africa|2020-08-24	0.0000706798	Africa
Africa|hCoV-19/DRC/10533/2020|EPI ISL 527548|B.1.5|Democratic Republic of the Congo|2020-05-20	Africa|hCoV-19/South Africa/KRISP-K002809/2020|EPI ISL 529803|B.1|South Africa|2020-08-24	0.0001378999	Africa
Africa|hCoV-19/DRC/10621/2020|EPI ISL 527526|B.1.214|Democratic Republic of the Congo|2020-05-23	Africa|hCoV-19/South Africa/KRISP-K002809/2020|EPI ISL 529803|B.1|South Africa|2020-08-24	0.0002468775	Africa
Africa|hCoV-19/DRC/10640/2020|EPI ISL 527541|B.1|Democratic Republic of the Congo|2020-05-22	Africa|hCoV-19/South Africa/KRISP-K002809/2020|EPI ISL 529803|B.1|South Africa|2020-08-24	0.0003569270	Africa
Africa|hCoV-19/DRC/10644/2020|EPI ISL 527549|B.1|Democratic Republic of the Congo|2020-05-22	Africa|hCoV-19/South Africa/KRISP-K002809/2020|EPI ISL 529803|B.1|South Africa|2020-08-24	0.0003792521	Africa
Africa|hCoV-19/DRC/10728/2020|EPI ISL 513628|B.1.5|Democratic Republic of the Congo|2020-05-23	Africa|hCoV-19/South Africa/KRISP-K002809/2020|EPI ISL 529803|B.1|South Africa|2020-08-24	0.0001062853	Africa
Africa|hCoV-19/DRC/10731/2020|EPI ISL 513629|B.1.1.1|Democratic Republic of the Congo|2020-05-23	Africa|hCoV-19/South Africa/KRISP-K002809/2020|EPI ISL 529803|B.1|South Africa|2020-08-24	0.0002498583	Africa
Africa|hCoV-19/DRC/10733/2020|EPI ISL 513630|B.1|Democratic Republic of the Congo|2020-05-23	Africa|hCoV-19/South Africa/KRISP-K002809/2020|EPI ISL 529803|B.1|South Africa|2020-08-24	0.0002733573	Africa
Africa|hCoV-19/DRC/108/2020|EPI ISL 417948|B.1.128|Democratic Republic of the Congo|2020-03-19	Africa|hCoV-19/South Africa/KRISP-K002809/2020|EPI ISL 529803|B.1|South Africa|2020-08-24	0.0002382559	Africa
Africa|hCoV-19/DRC/10885/2020|EPI ISL 513631|B.1.84|Democratic Republic of the Congo|2020-05-23	Africa|hCoV-19/South Africa/KRISP-K002809/2020|EPI ISL 529803|B.1|South Africa|2020-08-24	0.0002753491	Africa
Africa|hCoV-19/DRC/10902/2020|EPI ISL 527490|B.1.178|Democratic Republic of the Congo|2020-05-23	Africa|hCoV-19/South Africa/KRISP-K002809/2020|EPI ISL 529803|B.1|South Africa|2020-08-24	0.0002413930	Africa
Africa|hCoV-19/DRC/10913/2020|EPI ISL 527507|B.1.84|Democratic Republic of the Congo|2020-05-24	Africa|hCoV-19/South Africa/KRISP-K002809/2020|EPI ISL 529803|B.1|South Africa|2020-08-24	0.0003134771	Africa
Africa|hCoV-19/DRC/11005/2020|EPI ISL 527550|B.1.159|Democratic Republic of the Congo|2020-05-24	Africa|hCoV-19/South Africa/KRISP-K002809/2020|EPI ISL 529803|B.1|South Africa|2020-08-24	0.0003793541	Africa
Africa|hCoV-19/DRC/11008/2020|EPI ISL 527503|B.1.159|Democratic Republic of the Congo|2020-05-24	Africa|hCoV-19/South Africa/KRISP-K002809/2020|EPI ISL 529803|B.1|South Africa|2020-08-24	0.0003131755	Africa
Africa|hCoV-19/DRC/11022/2020|EPI ISL 527551|B.1.214|Democratic Republic of the Congo|2020-05-24	Africa|hCoV-19/South Africa/KRISP-K002809/2020|EPI ISL 529803|B.1|South Africa|2020-08-24	0.0003104826	Africa
Africa|hCoV-19/DRC/11024/2020|EPI ISL 527552|B.1.149|Democratic Republic of the Congo|2020-05-24	Africa|hCoV-19/South Africa/KRISP-K002809/2020|EPI ISL 529803|B.1|South Africa|2020-08-24	0.0003481630	Africa
Africa|hCoV-19/DRC/11026/2020|EPI ISL 527553|B.1.149|Democratic Republic of the Congo|2020-05-24	Africa|hCoV-19/South Africa/KRISP-K002809/2020|EPI ISL 529803|B.1|South Africa|2020-08-24	0.0002068898	Africa
Africa|hCoV-19/DRC/11031/2020|EPI ISL 527554|B.1.214|Democratic Republic of the Congo|2020-05-24	Africa|hCoV-19/South Africa/KRISP-K002809/2020|EPI ISL 529803|B.1|South Africa|2020-08-24	0.0002760710	Africa
Africa|hCoV-19/DRC/11041/2020|EPI ISL 527555|B.1|Democratic Republic of the Congo|2020-05-24	Africa|hCoV-19/South Africa/KRISP-K002809/2020|EPI ISL 529803|B.1|South Africa|2020-08-24	0.0002414821	Africa
Africa|hCoV-19/DRC/11057/2020|EPI ISL 527528|B.1.5|Democratic Republic of the Congo|2020-05-24	Africa|hCoV-19/South Africa/KRISP-K002809/2020|EPI ISL 529803|B.1|South Africa|2020-08-24	0.0001764913	Africa
Africa|hCoV-19/DRC/11078/2020|EPI ISL 527514|B.1|Democratic Republic of the Congo|2020-05-24	Africa|hCoV-19/South Africa/KRISP-K002809/2020|EPI ISL 529803|B.1|South Africa|2020-08-24	0.0002794967	Africa
Africa|hCoV-19/DRC/11079/2020|EPI ISL 527500|B.1.214|Democratic Republic of the Congo|2020-05-24	Africa|hCoV-19/South Africa/KRISP-K002809/2020|EPI ISL 529803|B.1|South Africa|2020-08-24	0.0002081048	Africa
Africa|hCoV-19/DRC/11093/2020|EPI ISL 527527|B.1.5|Democratic Republic of the Congo|2020-05-24	Africa|hCoV-19/South Africa/KRISP-K002809/2020|EPI ISL 529803|B.1|South Africa|2020-08-24	0.0002478058	Africa
Africa|hCoV-19/DRC/11096/2020|EPI ISL 527522|B.1|Democratic Republic of the Congo|2020-05-24	Africa|hCoV-19/South Africa/KRISP-K002809/2020|EPI ISL 529803|B.1|South Africa|2020-08-24	0.0002110047	Africa
Africa|hCoV-19/DRC/11114/2020|EPI ISL 527534|B.1.214|Democratic Republic of the Congo|2020-05-25	Africa|hCoV-19/South Africa/KRISP-K002809/2020|EPI ISL 529803|B.1|South Africa|2020-08-24	0.0003183625	Africa
Africa|hCoV-19/DRC/11123/2020|EPI ISL 527496|B.1.84|Democratic Republic of the Congo|2020-05-24	Africa|hCoV-19/South Africa/KRISP-K002809/2020|EPI ISL 529803|B.1|South Africa|2020-08-24	0.0002419124	Africa
Africa|hCoV-19/DRC/11134/2020|EPI ISL 527518|B.1.5|Democratic Republic of the Congo|2020-05-24	Africa|hCoV-19/South Africa/KRISP-K002809/2020|EPI ISL 529803|B.1|South Africa|2020-08-24	0.0001402512	Africa
Africa|hCoV-19/DRC/11143/2020|EPI ISL 527556|B.1|Democratic Republic of the Congo|2020-05-24	Africa|hCoV-19/South Africa/KRISP-K002809/2020|EPI ISL 529803|B.1|South Africa|2020-08-24	0.0003448874	Africa
Africa|hCoV-19/DRC/11145/2020|EPI ISL 527501|B.1.214|Democratic Republic of the Congo|2020-05-24	Africa|hCoV-19/South Africa/KRISP-K002809/2020|EPI ISL 529803|B.1|South Africa|2020-08-24	0.0003471183	Africa
Africa|hCoV-19/DRC/11148/2020|EPI ISL 527525|B.1.178|Democratic Republic of the Congo|2020-05-24	Africa|hCoV-19/South Africa/KRISP-K002809/2020|EPI ISL 529803|B.1|South Africa|2020-08-24	0.0003540827	Africa
Africa|hCoV-19/DRC/11157/2020|EPI ISL 527530|B.1|Democratic Republic of the Congo|2020-05-25	Africa|hCoV-19/South Africa/KRISP-K002809/2020|EPI ISL 529803|B.1|South Africa|2020-08-24	0.0003167376	Africa
Africa|hCoV-19/DRC/11187/2020|EPI ISL 527523|B.1.1.275|Democratic Republic of the Congo|2020-05-23	Africa|hCoV-19/South Africa/KRISP-K002809/2020|EPI ISL 529803|B.1|South Africa|2020-08-24	0.0002465414	Africa
Africa|hCoV-19/DRC/11191/2020|EPI ISL 527506|B.1.1.275|Democratic Republic of the Congo|2020-05-23	Africa|hCoV-19/South Africa/KRISP-K002809/2020|EPI ISL 529803|B.1|South Africa|2020-08-24	0.0001389878	Africa
Africa|hCoV-19/DRC/11252/2020|EPI ISL 527557|B.1.1.275|Democratic Republic of the Congo|2020-05-21	Africa|hCoV-19/South Africa/KRISP-K002809/2020|EPI ISL 529803|B.1|South Africa|2020-08-24	0.0003102543	Africa
Africa|hCoV-19/DRC/11260/2020|EPI ISL 527558|B.1.1.275|Democratic Republic of the Congo|2020-05-23	Africa|hCoV-19/South Africa/KRISP-K002809/2020|EPI ISL 529803|B.1|South Africa|2020-08-24	0.0001724205	Africa
Africa|hCoV-19/DRC/1131/2020|EPI ISL 429255|B.1.5|Democratic Republic of the Congo|2020-04-05	Africa|hCoV-19/South Africa/KRISP-K002809/2020|EPI ISL 529803|B.1|South Africa|2020-08-24	0.0001371548	Africa
Africa|hCoV-19/DRC/11310/2020|EPI ISL 527529|B.1.149|Democratic Republic of the Congo|2020-05-25	Africa|hCoV-19/South Africa/KRISP-K002809/2020|EPI ISL 529803|B.1|South Africa|2020-08-24	0.0002473867	Africa
Africa|hCoV-19/DRC/11318/2020|EPI ISL 527559|B.1.149|Democratic Republic of the Congo|2020-05-25	Africa|hCoV-19/South Africa/KRISP-K002809/2020|EPI ISL 529803|B.1|South Africa|2020-08-24	0.0002400580	Africa
Africa|hCoV-19/DRC/11326/2020|EPI ISL 527508|B.1|Democratic Republic of the Congo|2020-05-25	Africa|hCoV-19/South Africa/KRISP-K002809/2020|EPI ISL 529803|B.1|South Africa|2020-08-24	0.0002089769	Africa
Africa|hCoV-19/DRC/11334/2020|EPI ISL 527504|B.1.178|Democratic Republic of the Congo|2020-05-25	Africa|hCoV-19/South Africa/KRISP-K002809/2020|EPI ISL 529803|B.1|South Africa|2020-08-24	0.0002086760	Africa
Africa|hCoV-19/DRC/11337/2020|EPI ISL 527510|B.1.84|Democratic Republic of the Congo|2020-05-25	Africa|hCoV-19/South Africa/KRISP-K002809/2020|EPI ISL 529803|B.1|South Africa|2020-08-24	0.0003139442	Africa
Africa|hCoV-19/DRC/11341/2020|EPI ISL 527509|B.1.1.275|Democratic Republic of the Congo|2020-05-25	Africa|hCoV-19/South Africa/KRISP-K002809/2020|EPI ISL 529803|B.1|South Africa|2020-08-24	0.0002439584	Africa
Africa|hCoV-19/DRC/11348/2020|EPI ISL 527560|B.1.149|Democratic Republic of the Congo|2020-05-25	Africa|hCoV-19/South Africa/KRISP-K002809/2020|EPI ISL 529803|B.1|South Africa|2020-08-24	0.0002402721	Africa
Africa|hCoV-19/DRC/11369/2020|EPI ISL 527537|B.1.214|Democratic Republic of the Congo|2020-05-25	Africa|hCoV-19/South Africa/KRISP-K002809/2020|EPI ISL 529803|B.1|South Africa|2020-08-24	0.0002839807	Africa
Africa|hCoV-19/DRC/11376/2020|EPI ISL 527513|B.1.214|Democratic Republic of the Congo|2020-05-25	Africa|hCoV-19/South Africa/KRISP-K002809/2020|EPI ISL 529803|B.1|South Africa|2020-08-24	0.0003142289	Africa
Africa|hCoV-19/DRC/11411/2020|EPI ISL 527561|B.1.5|Democratic Republic of the Congo|2020-05-25	Africa|hCoV-19/South Africa/KRISP-K002809/2020|EPI ISL 529803|B.1|South Africa|2020-08-24	0.0002068162	Africa
Africa|hCoV-19/DRC/11450/2020|EPI ISL 527516|B.1.5|Democratic Republic of the Congo|2020-05-25	Africa|hCoV-19/South Africa/KRISP-K002809/2020|EPI ISL 529803|B.1|South Africa|2020-08-24	0.0001416767	Africa
Africa|hCoV-19/DRC/11458/2020|EPI ISL 527497|B.1.5|Democratic Republic of the Congo|2020-05-25	Africa|hCoV-19/South Africa/KRISP-K002809/2020|EPI ISL 529803|B.1|South Africa|2020-08-24	0.0002785563	Africa
Africa|hCoV-19/DRC/11460/2020|EPI ISL 527562|B.1.214|Democratic Republic of the Congo|2020-05-25	Africa|hCoV-19/South Africa/KRISP-K002809/2020|EPI ISL 529803|B.1|South Africa|2020-08-24	0.0004183359	Africa
Africa|hCoV-19/DRC/11472/2020|EPI ISL 527502|B.1.214|Democratic Republic of the Congo|2020-05-25	Africa|hCoV-19/South Africa/KRISP-K002809/2020|EPI ISL 529803|B.1|South Africa|2020-08-24	0.0003467423	Africa
Africa|hCoV-19/DRC/11477/2020|EPI ISL 527563|B.1.84|Democratic Republic of the Congo|2020-05-25	Africa|hCoV-19/South Africa/KRISP-K002809/2020|EPI ISL 529803|B.1|South Africa|2020-08-24	0.0001721754	Africa
Africa|hCoV-19/DRC/11486/2020|EPI ISL 527564|B.1.214|Democratic Republic of the Congo|2020-05-25	Africa|hCoV-19/South Africa/KRISP-K002809/2020|EPI ISL 529803|B.1|South Africa|2020-08-24	0.0003448972	Africa
Africa|hCoV-19/DRC/11487/2020|EPI ISL 527505|B.1|Democratic Republic of the Congo|2020-05-25	Africa|hCoV-19/South Africa/KRISP-K002809/2020|EPI ISL 529803|B.1|South Africa|2020-08-24	0.0002788089	Africa
Africa|hCoV-19/DRC/11507/2020|EPI ISL 527512|B.1|Democratic Republic of the Congo|2020-05-25	Africa|hCoV-19/South Africa/KRISP-K002809/2020|EPI ISL 529803|B.1|South Africa|2020-08-24	0.0003135354	Africa
Africa|hCoV-19/DRC/1151/2020|EPI ISL 447596|B.38|Democratic Republic of the Congo|2020-04-05	Africa|hCoV-19/South Africa/KRISP-K002809/2020|EPI ISL 529803|B.1|South Africa|2020-08-24	0.0004811869	Africa
Africa|hCoV-19/DRC/11511/2020|EPI ISL 527511|B.1.214|Democratic Republic of the Congo|2020-05-25	Africa|hCoV-19/South Africa/KRISP-K002809/2020|EPI ISL 529803|B.1|South Africa|2020-08-24	0.0003139880	Africa
Africa|hCoV-19/DRC/11572/2020|EPI ISL 527565|B.1.214|Democratic Republic of the Congo|2020-05-25	Africa|hCoV-19/South Africa/KRISP-K002809/2020|EPI ISL 529803|B.1|South Africa|2020-08-24	0.0002411220	Africa
Africa|hCoV-19/DRC/11576/2020|EPI ISL 527517|B.1|Democratic Republic of the Congo|2020-05-25	Africa|hCoV-19/South Africa/KRISP-K002809/2020|EPI ISL 529803|B.1|South Africa|2020-08-24	0.0002456188	Africa
Africa|hCoV-19/DRC/11583/2020|EPI ISL 527542|B.1|Democratic Republic of the Congo|2020-05-25	Africa|hCoV-19/South Africa/KRISP-K002809/2020|EPI ISL 529803|B.1|South Africa|2020-08-24	0.0002861365	Africa
Africa|hCoV-19/DRC/11616/2020|EPI ISL 527519|B.1|Democratic Republic of the Congo|2020-05-25	Africa|hCoV-19/South Africa/KRISP-K002809/2020|EPI ISL 529803|B.1|South Africa|2020-08-24	0.0002101476	Africa
Africa|hCoV-19/DRC/11623/2020|EPI ISL 527566|B.1.5|Democratic Republic of the Congo|2020-05-25	Africa|hCoV-19/South Africa/KRISP-K002809/2020|EPI ISL 529803|B.1|South Africa|2020-08-24	0.0002414813	Africa
Africa|hCoV-19/DRC/11624/2020|EPI ISL 527567|B.1.149|Democratic Republic of the Congo|2020-05-25	Africa|hCoV-19/South Africa/KRISP-K002809/2020|EPI ISL 529803|B.1|South Africa|2020-08-24	0.0002068783	Africa
Africa|hCoV-19/DRC/11631/2020|EPI ISL 527568|B.1.149|Democratic Republic of the Congo|2020-05-25	Africa|hCoV-19/South Africa/KRISP-K002809/2020|EPI ISL 529803|B.1|South Africa|2020-08-24	0.0002070925	Africa
Africa|hCoV-19/DRC/11632/2020|EPI ISL 527493|B.1|Democratic Republic of the Congo|2020-05-25	Africa|hCoV-19/South Africa/KRISP-K002809/2020|EPI ISL 529803|B.1|South Africa|2020-08-24	0.0002763695	Africa
Africa|hCoV-19/DRC/11635/2020|EPI ISL 527540|B.1.214|Democratic Republic of the Congo|2020-05-25	Africa|hCoV-19/South Africa/KRISP-K002809/2020|EPI ISL 529803|B.1|South Africa|2020-08-24	0.0002847117	Africa
Africa|hCoV-19/DRC/11640/2020|EPI ISL 527535|B.1.178|Democratic Republic of the Congo|2020-05-25	Africa|hCoV-19/South Africa/KRISP-K002809/2020|EPI ISL 529803|B.1|South Africa|2020-08-24	0.0003175414	Africa
Africa|hCoV-19/DRC/11643/2020|EPI ISL 527520|B.1.5|Democratic Republic of the Congo|2020-05-25	Africa|hCoV-19/South Africa/KRISP-K002809/2020|EPI ISL 529803|B.1|South Africa|2020-08-24	0.0002457707	Africa
Africa|hCoV-19/DRC/11648/2020|EPI ISL 527569|B.1.6|Democratic Republic of the Congo|2020-05-25	Africa|hCoV-19/South Africa/KRISP-K002809/2020|EPI ISL 529803|B.1|South Africa|2020-08-24	0.0002747882	Africa
Africa|hCoV-19/DRC/11652/2020|EPI ISL 527570|B.1.149|Democratic Republic of the Congo|2020-05-25	Africa|hCoV-19/South Africa/KRISP-K002809/2020|EPI ISL 529803|B.1|South Africa|2020-08-24	0.0002412956	Africa
Africa|hCoV-19/DRC/11653/2020|EPI ISL 527533|B.1.84|Democratic Republic of the Congo|2020-05-25	Africa|hCoV-19/South Africa/KRISP-K002809/2020|EPI ISL 529803|B.1|South Africa|2020-08-24	0.0002119886	Africa
Africa|hCoV-19/DRC/11676/2020|EPI ISL 527531|B.1|Democratic Republic of the Congo|2020-05-26	Africa|hCoV-19/South Africa/KRISP-K002809/2020|EPI ISL 529803|B.1|South Africa|2020-08-24	0.0004259453	Africa
Africa|hCoV-19/DRC/11677/2020|EPI ISL 527515|B.1.214|Democratic Republic of the Congo|2020-05-26	Africa|hCoV-19/South Africa/KRISP-K002809/2020|EPI ISL 529803|B.1|South Africa|2020-08-24	0.0003502686	Africa
Africa|hCoV-19/DRC/11732/2020|EPI ISL 527536|B.1.214|Democratic Republic of the Congo|2020-05-26	Africa|hCoV-19/South Africa/KRISP-K002809/2020|EPI ISL 529803|B.1|South Africa|2020-08-24	0.0002117920	Africa
Africa|hCoV-19/DRC/11733/2020|EPI ISL 527571|B.1.149|Democratic Republic of the Congo|2020-05-26	Africa|hCoV-19/South Africa/KRISP-K002809/2020|EPI ISL 529803|B.1|South Africa|2020-08-24	0.0002057473	Africa
Africa|hCoV-19/DRC/11806/2020|EPI ISL 527572|B.1.214|Democratic Republic of the Congo|2020-05-26	Africa|hCoV-19/South Africa/KRISP-K002809/2020|EPI ISL 529803|B.1|South Africa|2020-08-24	0.0003447308	Africa
Africa|hCoV-19/DRC/1234/2020|EPI ISL 429258|B.1.5|Democratic Republic of the Congo|2020-04-06	Africa|hCoV-19/South Africa/KRISP-K002809/2020|EPI ISL 529803|B.1|South Africa|2020-08-24	0.0001445378	Africa
Africa|hCoV-19/DRC/1249/2020|EPI ISL 429259|B.1.5|Democratic Republic of the Congo|2020-04-06	Africa|hCoV-19/South Africa/KRISP-K002809/2020|EPI ISL 529803|B.1|South Africa|2020-08-24	0.0001377592	Africa
Africa|hCoV-19/DRC/1319/2020|EPI ISL 431011|B.1.128|Democratic Republic of the Congo|2020-04-07	Africa|hCoV-19/South Africa/KRISP-K002809/2020|EPI ISL 529803|B.1|South Africa|2020-08-24	0.0002408258	Africa
Africa|hCoV-19/DRC/1324/2020|EPI ISL 435033|B.1.128|Democratic Republic of the Congo|2020-04-07	Africa|hCoV-19/South Africa/KRISP-K002809/2020|EPI ISL 529803|B.1|South Africa|2020-08-24	0.0002391802	Africa
Africa|hCoV-19/DRC/1326/2020|EPI ISL 435116|B.1|Democratic Republic of the Congo|2020-04-07	Africa|hCoV-19/South Africa/KRISP-K002809/2020|EPI ISL 529803|B.1|South Africa|2020-08-24	0.0002100910	Africa
Africa|hCoV-19/DRC/1375/2020|EPI ISL 435117|B.1.1.1|Democratic Republic of the Congo|2020-04-07	Africa|hCoV-19/South Africa/KRISP-K002809/2020|EPI ISL 529803|B.1|South Africa|2020-08-24	0.0002792378	Africa
Africa|hCoV-19/DRC/1376/2020|EPI ISL 431012|B.1.1.1|Democratic Republic of the Congo|2020-04-07	Africa|hCoV-19/South Africa/KRISP-K002809/2020|EPI ISL 529803|B.1|South Africa|2020-08-24	0.0002422171	Africa
Africa|hCoV-19/DRC/1377/2020|EPI ISL 434678|B.1.1.1|Democratic Republic of the Congo|2020-04-07	Africa|hCoV-19/South Africa/KRISP-K002809/2020|EPI ISL 529803|B.1|South Africa|2020-08-24	0.0002058562	Africa
Africa|hCoV-19/DRC/1378/2020|EPI ISL 435118|B.1.1.1|Democratic Republic of the Congo|2020-04-07	Africa|hCoV-19/South Africa/KRISP-K002809/2020|EPI ISL 529803|B.1|South Africa|2020-08-24	0.0002414770	Africa
Africa|hCoV-19/DRC/1382/2020|EPI ISL 435113|B.1.1.1|Democratic Republic of the Congo|2020-04-07	Africa|hCoV-19/South Africa/KRISP-K002809/2020|EPI ISL 529803|B.1|South Africa|2020-08-24	0.0002461515	Africa
Africa|hCoV-19/DRC/1397/2020|EPI ISL 434679|B.1.1.1|Democratic Republic of the Congo|2020-04-07	Africa|hCoV-19/South Africa/KRISP-K002809/2020|EPI ISL 529803|B.1|South Africa|2020-08-24	0.0002417070	Africa
Africa|hCoV-19/DRC/1398/2020|EPI ISL 435114|B.1.1.1|Democratic Republic of the Congo|2020-04-07	Africa|hCoV-19/South Africa/KRISP-K002809/2020|EPI ISL 529803|B.1|South Africa|2020-08-24	0.0002045789	Africa
Africa|hCoV-19/DRC/1422/2020|EPI ISL 434680|B.1.149|Democratic Republic of the Congo|2020-04-08	Africa|hCoV-19/South Africa/KRISP-K002809/2020|EPI ISL 529803|B.1|South Africa|2020-08-24	0.0002440823	Africa
Africa|hCoV-19/DRC/1423/2020|EPI ISL 434710|B.1.149|Democratic Republic of the Congo|2020-04-08	Africa|hCoV-19/South Africa/KRISP-K002809/2020|EPI ISL 529803|B.1|South Africa|2020-08-24	0.0002045434	Africa
Africa|hCoV-19/DRC/1486/2020|EPI ISL 434711|B.1|Democratic Republic of the Congo|2020-04-08	Africa|hCoV-19/South Africa/KRISP-K002809/2020|EPI ISL 529803|B.1|South Africa|2020-08-24	0.0001766864	Africa
Africa|hCoV-19/DRC/1516/2020|EPI ISL 435032|B.1.5|Democratic Republic of the Congo|2020-04-09	Africa|hCoV-19/South Africa/KRISP-K002809/2020|EPI ISL 529803|B.1|South Africa|2020-08-24	0.0001359614	Africa
Africa|hCoV-19/DRC/1565/2020|EPI ISL 434681|B.1|Democratic Republic of the Congo|2020-04-09	Africa|hCoV-19/South Africa/KRISP-K002809/2020|EPI ISL 529803|B.1|South Africa|2020-08-24	0.0001734586	Africa
Africa|hCoV-19/DRC/158/2020|EPI ISL 417950|B.40|Democratic Republic of the Congo|2020-03-20	Africa|hCoV-19/South Africa/KRISP-K002809/2020|EPI ISL 529803|B.1|South Africa|2020-08-24	0.0004760478	Africa
Africa|hCoV-19/DRC/1715/2020|EPI ISL 435156|B.1.84|Democratic Republic of the Congo|2020-04-10	Africa|hCoV-19/South Africa/KRISP-K002809/2020|EPI ISL 529803|B.1|South Africa|2020-08-24	0.0002061440	Africa
Africa|hCoV-19/DRC/1767/2020|EPI ISL 435157|B.1.5|Democratic Republic of the Congo|2020-04-10	Africa|hCoV-19/South Africa/KRISP-K002809/2020|EPI ISL 529803|B.1|South Africa|2020-08-24	0.0001418259	Africa
Africa|hCoV-19/DRC/1779/2020|EPI ISL 435158|C.14|Democratic Republic of the Congo|2020-04-10	Africa|hCoV-19/South Africa/KRISP-K002809/2020|EPI ISL 529803|B.1|South Africa|2020-08-24	0.0003169991	Africa
Africa|hCoV-19/DRC/191/2020|EPI ISL 417955|B.1.128|Democratic Republic of the Congo|2020-03-21	Africa|hCoV-19/South Africa/KRISP-K002809/2020|EPI ISL 529803|B.1|South Africa|2020-08-24	0.0002383123	Africa
Africa|hCoV-19/DRC/1952/2020|EPI ISL 435159|B.1.5|Democratic Republic of the Congo|2020-04-11	Africa|hCoV-19/South Africa/KRISP-K002809/2020|EPI ISL 529803|B.1|South Africa|2020-08-24	0.0001401823	Africa
Africa|hCoV-19/DRC/1982/2020|EPI ISL 435160|B.1|Democratic Republic of the Congo|2020-04-12	Africa|hCoV-19/South Africa/KRISP-K002809/2020|EPI ISL 529803|B.1|South Africa|2020-08-24	0.0001745466	Africa
Africa|hCoV-19/DRC/2047/2020|EPI ISL 435161|B.1.1.1|Democratic Republic of the Congo|2020-04-12	Africa|hCoV-19/South Africa/KRISP-K002809/2020|EPI ISL 529803|B.1|South Africa|2020-08-24	0.0002079894	Africa
Africa|hCoV-19/DRC/2063/2020|EPI ISL 435162|B.1|Democratic Republic of the Congo|2020-04-12	Africa|hCoV-19/South Africa/KRISP-K002809/2020|EPI ISL 529803|B.1|South Africa|2020-08-24	0.0001397254	Africa
Africa|hCoV-19/DRC/2120/2020|EPI ISL 435163|B.1.149|Democratic Republic of the Congo|2020-04-12	Africa|hCoV-19/South Africa/KRISP-K002809/2020|EPI ISL 529803|B.1|South Africa|2020-08-24	0.0002060180	Africa
Africa|hCoV-19/DRC/2121/2020|EPI ISL 435164|B.1.149|Democratic Republic of the Congo|2020-04-12	Africa|hCoV-19/South Africa/KRISP-K002809/2020|EPI ISL 529803|B.1|South Africa|2020-08-24	0.0002091630	Africa
Africa|hCoV-19/DRC/2122/2020|EPI ISL 435165|B.1.149|Democratic Republic of the Congo|2020-04-13	Africa|hCoV-19/South Africa/KRISP-K002809/2020|EPI ISL 529803|B.1|South Africa|2020-08-24	0.0002838932	Africa
Africa|hCoV-19/DRC/2125/2020|EPI ISL 435166|B.1.149|Democratic Republic of the Congo|2020-04-13	Africa|hCoV-19/South Africa/KRISP-K002809/2020|EPI ISL 529803|B.1|South Africa|2020-08-24	0.0002098877	Africa
Africa|hCoV-19/DRC/2128/2020|EPI ISL 435167|B.1|Democratic Republic of the Congo|2020-04-13	Africa|hCoV-19/South Africa/KRISP-K002809/2020|EPI ISL 529803|B.1|South Africa|2020-08-24	0.0001427213	Africa
Africa|hCoV-19/DRC/2133/2020|EPI ISL 435168|B.1.128|Democratic Republic of the Congo|2020-04-13	Africa|hCoV-19/South Africa/KRISP-K002809/2020|EPI ISL 529803|B.1|South Africa|2020-08-24	0.0002477430	Africa
Africa|hCoV-19/DRC/214/2020|EPI ISL 420030|B.1.6|Democratic Republic of the Congo|2020-03-21	Africa|hCoV-19/South Africa/KRISP-K002809/2020|EPI ISL 529803|B.1|South Africa|2020-08-24	0.0001364564	Africa
Africa|hCoV-19/DRC/215/2020|EPI ISL 420031|B.1.1.1|Democratic Republic of the Congo|2020-03-21	Africa|hCoV-19/South Africa/KRISP-K002809/2020|EPI ISL 529803|B.1|South Africa|2020-08-24	0.0002427496	Africa
Africa|hCoV-19/DRC/2169/2020|EPI ISL 436194|B.1.5|Democratic Republic of the Congo|2020-04-13	Africa|hCoV-19/South Africa/KRISP-K002809/2020|EPI ISL 529803|B.1|South Africa|2020-08-24	0.0001769224	Africa
Africa|hCoV-19/DRC/2299/2020|EPI ISL 436412|B.1.5|Democratic Republic of the Congo|2020-04-14	Africa|hCoV-19/South Africa/KRISP-K002809/2020|EPI ISL 529803|B.1|South Africa|2020-08-24	0.0002057548	Africa
Africa|hCoV-19/DRC/236/2020|EPI ISL 420032|B.1.128|Democratic Republic of the Congo|2020-03-22	Africa|hCoV-19/South Africa/KRISP-K002809/2020|EPI ISL 529803|B.1|South Africa|2020-08-24	0.0002386072	Africa
Africa|hCoV-19/DRC/2363/2020|EPI ISL 437194|B.1.84|Democratic Republic of the Congo|2020-04-14	Africa|hCoV-19/South Africa/KRISP-K002809/2020|EPI ISL 529803|B.1|South Africa|2020-08-24	0.0001714433	Africa
Africa|hCoV-19/DRC/2384/2020|EPI ISL 437196|B.1.149|Democratic Republic of the Congo|2020-04-14	Africa|hCoV-19/South Africa/KRISP-K002809/2020|EPI ISL 529803|B.1|South Africa|2020-08-24	0.0002095794	Africa
Africa|hCoV-19/DRC/241/2020|EPI ISL 420033|B.1.1.75|Democratic Republic of the Congo|2020-03-22	Africa|hCoV-19/South Africa/KRISP-K002809/2020|EPI ISL 529803|B.1|South Africa|2020-08-24	0.0001704359	Africa
Africa|hCoV-19/DRC/243/2020|EPI ISL 420034|B.1|Democratic Republic of the Congo|2020-03-22	Africa|hCoV-19/South Africa/KRISP-K002809/2020|EPI ISL 529803|B.1|South Africa|2020-08-24	0.0001742870	Africa
Africa|hCoV-19/DRC/248/2020|EPI ISL 420035|B.1.5|Democratic Republic of the Congo|2020-03-22	Africa|hCoV-19/South Africa/KRISP-K002809/2020|EPI ISL 529803|B.1|South Africa|2020-08-24	0.0001022495	Africa
Africa|hCoV-19/DRC/2496/2020|EPI ISL 437337|B.1.149|Democratic Republic of the Congo|2020-04-15	Africa|hCoV-19/South Africa/KRISP-K002809/2020|EPI ISL 529803|B.1|South Africa|2020-08-24	0.0002379578	Africa
Africa|hCoV-19/DRC/2529/2020|EPI ISL 437338|B.1.178|Democratic Republic of the Congo|2020-04-15	Africa|hCoV-19/South Africa/KRISP-K002809/2020|EPI ISL 529803|B.1|South Africa|2020-08-24	0.0002039596	Africa
Africa|hCoV-19/DRC/253/2020|EPI ISL 420838|B.1.5|Democratic Republic of the Congo|2020-03-22	Africa|hCoV-19/South Africa/KRISP-K002809/2020|EPI ISL 529803|B.1|South Africa|2020-08-24	0.0001026271	Africa
Africa|hCoV-19/DRC/2536/2020|EPI ISL 437339|B.1|Democratic Republic of the Congo|2020-04-15	Africa|hCoV-19/South Africa/KRISP-K002809/2020|EPI ISL 529803|B.1|South Africa|2020-08-24	0.0002039595	Africa
Africa|hCoV-19/DRC/254/2020|EPI ISL 420839|B.1|Democratic Republic of the Congo|2020-03-22	Africa|hCoV-19/South Africa/KRISP-K002809/2020|EPI ISL 529803|B.1|South Africa|2020-08-24	0.0001724062	Africa
Africa|hCoV-19/DRC/2563/2020|EPI ISL 437340|B.1.9|Democratic Republic of the Congo|2020-04-15	Africa|hCoV-19/South Africa/KRISP-K002809/2020|EPI ISL 529803|B.1|South Africa|2020-08-24	0.0004079694	Africa
Africa|hCoV-19/DRC/2580/2020|EPI ISL 437341|B.1.5|Democratic Republic of the Congo|2020-04-15	Africa|hCoV-19/South Africa/KRISP-K002809/2020|EPI ISL 529803|B.1|South Africa|2020-08-24	0.0001367407	Africa
Africa|hCoV-19/DRC/2644/2020|EPI ISL 437342|B.1.84|Democratic Republic of the Congo|2020-04-15	Africa|hCoV-19/South Africa/KRISP-K002809/2020|EPI ISL 529803|B.1|South Africa|2020-08-24	0.0002415129	Africa
Africa|hCoV-19/DRC/2670/2020|EPI ISL 437343|B.1.9|Democratic Republic of the Congo|2020-04-15	Africa|hCoV-19/South Africa/KRISP-K002809/2020|EPI ISL 529803|B.1|South Africa|2020-08-24	0.0004420060	Africa
Africa|hCoV-19/DRC/2727/2020|EPI ISL 437344|B.1|Democratic Republic of the Congo|2020-04-16	Africa|hCoV-19/South Africa/KRISP-K002809/2020|EPI ISL 529803|B.1|South Africa|2020-08-24	0.0001384440	Africa
Africa|hCoV-19/DRC/2728/2020|EPI ISL 437345|B.1.84|Democratic Republic of the Congo|2020-04-16	Africa|hCoV-19/South Africa/KRISP-K002809/2020|EPI ISL 529803|B.1|South Africa|2020-08-24	0.0002089833	Africa
Africa|hCoV-19/DRC/2813/2020|EPI ISL 437346|C.14|Democratic Republic of the Congo|2020-04-16	Africa|hCoV-19/South Africa/KRISP-K002809/2020|EPI ISL 529803|B.1|South Africa|2020-08-24	0.0003401649	Africa
Africa|hCoV-19/DRC/2819/2020|EPI ISL 437347|B.1|Democratic Republic of the Congo|2020-04-16	Africa|hCoV-19/South Africa/KRISP-K002809/2020|EPI ISL 529803|B.1|South Africa|2020-08-24	0.0001736978	Africa
Africa|hCoV-19/DRC/2827/2020|EPI ISL 437348|B.1|Democratic Republic of the Congo|2020-04-16	Africa|hCoV-19/South Africa/KRISP-K002809/2020|EPI ISL 529803|B.1|South Africa|2020-08-24	0.0001359554	Africa
Africa|hCoV-19/DRC/2855/2020|EPI ISL 437350|B.1|Democratic Republic of the Congo|2020-04-16	Africa|hCoV-19/South Africa/KRISP-K002809/2020|EPI ISL 529803|B.1|South Africa|2020-08-24	0.0001699628	Africa
Africa|hCoV-19/DRC/2864/2020|EPI ISL 437351|B.1|Democratic Republic of the Congo|2020-04-16	Africa|hCoV-19/South Africa/KRISP-K002809/2020|EPI ISL 529803|B.1|South Africa|2020-08-24	0.0001703257	Africa
Africa|hCoV-19/DRC/2904/2020|EPI ISL 437352|B.1|Democratic Republic of the Congo|2020-04-17	Africa|hCoV-19/South Africa/KRISP-K002809/2020|EPI ISL 529803|B.1|South Africa|2020-08-24	0.0001699628	Africa
Africa|hCoV-19/DRC/2938/2020|EPI ISL 437353|B.1.275|Democratic Republic of the Congo|2020-04-17	Africa|hCoV-19/South Africa/KRISP-K002809/2020|EPI ISL 529803|B.1|South Africa|2020-08-24	0.0003517448	Africa
Africa|hCoV-19/DRC/2939/2020|EPI ISL 437354|B.1|Democratic Republic of the Congo|2020-04-17	Africa|hCoV-19/South Africa/KRISP-K002809/2020|EPI ISL 529803|B.1|South Africa|2020-08-24	0.0002725228	Africa
Africa|hCoV-19/DRC/2942/2020|EPI ISL 437355|B.1|Democratic Republic of the Congo|2020-04-17	Africa|hCoV-19/South Africa/KRISP-K002809/2020|EPI ISL 529803|B.1|South Africa|2020-08-24	0.0002797373	Africa
Africa|hCoV-19/DRC/299/2020|EPI ISL 420840|B.4|Democratic Republic of the Congo|2020-03-20	Africa|hCoV-19/South Africa/KRISP-K002809/2020|EPI ISL 529803|B.1|South Africa|2020-08-24	0.0006228859	Africa
Africa|hCoV-19/DRC/300/2020|EPI ISL 420841|A|Democratic Republic of the Congo|2020-03-22	Africa|hCoV-19/South Africa/KRISP-K002809/2020|EPI ISL 529803|B.1|South Africa|2020-08-24	0.0003770559	Africa
Africa|hCoV-19/DRC/3041/2020|EPI ISL 437356|B.1|Democratic Republic of the Congo|2020-04-18	Africa|hCoV-19/South Africa/KRISP-K002809/2020|EPI ISL 529803|B.1|South Africa|2020-08-24	0.0002389541	Africa
Africa|hCoV-19/DRC/307/2020|EPI ISL 420842|B.1.9|Democratic Republic of the Congo|2020-03	Africa|hCoV-19/South Africa/KRISP-K002809/2020|EPI ISL 529803|B.1|South Africa|2020-08-24	0.0002097166	Africa
Africa|hCoV-19/DRC/3070/2020|EPI ISL 437357|B.1.214|Democratic Republic of the Congo|2020-04-18	Africa|hCoV-19/South Africa/KRISP-K002809/2020|EPI ISL 529803|B.1|South Africa|2020-08-24	0.0002734705	Africa
Africa|hCoV-19/DRC/3089/2020|EPI ISL 437358|B.1.84|Democratic Republic of the Congo|2020-04-19	Africa|hCoV-19/South Africa/KRISP-K002809/2020|EPI ISL 529803|B.1|South Africa|2020-08-24	0.0002042170	Africa
Africa|hCoV-19/DRC/3440/2020|EPI ISL 447597|B.1.84|Democratic Republic of the Congo|2020-04-22	Africa|hCoV-19/South Africa/KRISP-K002809/2020|EPI ISL 529803|B.1|South Africa|2020-08-24	0.0002065436	Africa
Africa|hCoV-19/DRC/3451/2020|EPI ISL 447598|B.1.178|Democratic Republic of the Congo|2020-04-22	Africa|hCoV-19/South Africa/KRISP-K002809/2020|EPI ISL 529803|B.1|South Africa|2020-08-24	0.0002411685	Africa
Africa|hCoV-19/DRC/3453/2020|EPI ISL 447599|B.1.84|Democratic Republic of the Congo|2020-04-22	Africa|hCoV-19/South Africa/KRISP-K002809/2020|EPI ISL 529803|B.1|South Africa|2020-08-24	0.0002066717	Africa
Africa|hCoV-19/DRC/3481/2020|EPI ISL 447600|B.1|Democratic Republic of the Congo|2020-04-22	Africa|hCoV-19/South Africa/KRISP-K002809/2020|EPI ISL 529803|B.1|South Africa|2020-08-24	0.0001414082	Africa
Africa|hCoV-19/DRC/3482/2020|EPI ISL 447601|B.1|Democratic Republic of the Congo|2020-04-22	Africa|hCoV-19/South Africa/KRISP-K002809/2020|EPI ISL 529803|B.1|South Africa|2020-08-24	0.0001736841	Africa
Africa|hCoV-19/DRC/3483/2020|EPI ISL 447602|B.1|Democratic Republic of the Congo|2020-04-22	Africa|hCoV-19/South Africa/KRISP-K002809/2020|EPI ISL 529803|B.1|South Africa|2020-08-24	0.0001411837	Africa
Africa|hCoV-19/DRC/3490/2020|EPI ISL 447603|B.1|Democratic Republic of the Congo|2020-04-22	Africa|hCoV-19/South Africa/KRISP-K002809/2020|EPI ISL 529803|B.1|South Africa|2020-08-24	0.0001724705	Africa
Africa|hCoV-19/DRC/3504/2020|EPI ISL 447604|B.1.149|Democratic Republic of the Congo|2020-04-23	Africa|hCoV-19/South Africa/KRISP-K002809/2020|EPI ISL 529803|B.1|South Africa|2020-08-24	0.0002119954	Africa
Africa|hCoV-19/DRC/352/2020|EPI ISL 420850|B.1.5|Democratic Republic of the Congo|2020-03	Africa|hCoV-19/South Africa/KRISP-K002809/2020|EPI ISL 529803|B.1|South Africa|2020-08-24	0.0001722874	Africa
Africa|hCoV-19/DRC/353/2020|EPI ISL 420843|B.1.5|Democratic Republic of the Congo|2020-03	Africa|hCoV-19/South Africa/KRISP-K002809/2020|EPI ISL 529803|B.1|South Africa|2020-08-24	0.0001033732	Africa
Africa|hCoV-19/DRC/355/2020|EPI ISL 420844|B.1|Democratic Republic of the Congo|2020-03	Africa|hCoV-19/South Africa/KRISP-K002809/2020|EPI ISL 529803|B.1|South Africa|2020-08-24	0.0001364424	Africa
Africa|hCoV-19/DRC/3552/2020|EPI ISL 447605|B.1.84|Democratic Republic of the Congo|2020-04-23	Africa|hCoV-19/South Africa/KRISP-K002809/2020|EPI ISL 529803|B.1|South Africa|2020-08-24	0.0002091764	Africa
Africa|hCoV-19/DRC/3595/2020|EPI ISL 447606|B.1.5|Democratic Republic of the Congo|2020-04-23	Africa|hCoV-19/South Africa/KRISP-K002809/2020|EPI ISL 529803|B.1|South Africa|2020-08-24	0.0001717827	Africa
Africa|hCoV-19/DRC/3632/2020|EPI ISL 447607|B.1.5|Democratic Republic of the Congo|2020-04-23	Africa|hCoV-19/South Africa/KRISP-K002809/2020|EPI ISL 529803|B.1|South Africa|2020-08-24	0.0001723314	Africa
Africa|hCoV-19/DRC/3633/2020|EPI ISL 447230|B.1.5|Democratic Republic of the Congo|2020-04-23	Africa|hCoV-19/South Africa/KRISP-K002809/2020|EPI ISL 529803|B.1|South Africa|2020-08-24	0.0001739922	Africa
Africa|hCoV-19/DRC/3653/2020|EPI ISL 447231|B.1.128|Democratic Republic of the Congo|2020-04-23	Africa|hCoV-19/South Africa/KRISP-K002809/2020|EPI ISL 529803|B.1|South Africa|2020-08-24	0.0003075334	Africa
Africa|hCoV-19/DRC/3659/2020|EPI ISL 447232|B.1.128|Democratic Republic of the Congo|2020-04-23	Africa|hCoV-19/South Africa/KRISP-K002809/2020|EPI ISL 529803|B.1|South Africa|2020-08-24	0.0003078175	Africa
Africa|hCoV-19/DRC/3661/2020|EPI ISL 447233|B.1.128|Democratic Republic of the Congo|2020-04-23	Africa|hCoV-19/South Africa/KRISP-K002809/2020|EPI ISL 529803|B.1|South Africa|2020-08-24	0.0003104716	Africa
Africa|hCoV-19/DRC/3662/2020|EPI ISL 447234|B.1.128|Democratic Republic of the Congo|2020-04-23	Africa|hCoV-19/South Africa/KRISP-K002809/2020|EPI ISL 529803|B.1|South Africa|2020-08-24	0.0003102362	Africa
Africa|hCoV-19/DRC/3664/2020|EPI ISL 447235|B.1.128|Democratic Republic of the Congo|2020-04-23	Africa|hCoV-19/South Africa/KRISP-K002809/2020|EPI ISL 529803|B.1|South Africa|2020-08-24	0.0003102896	Africa
Africa|hCoV-19/DRC/3683/2020|EPI ISL 447236|B.1.5|Democratic Republic of the Congo|2020-04-24	Africa|hCoV-19/South Africa/KRISP-K002809/2020|EPI ISL 529803|B.1|South Africa|2020-08-24	0.0002068134	Africa
Africa|hCoV-19/DRC/3688/2020|EPI ISL 447237|B.1.128|Democratic Republic of the Congo|2020-04-24	Africa|hCoV-19/South Africa/KRISP-K002809/2020|EPI ISL 529803|B.1|South Africa|2020-08-24	0.0003092556	Africa
Africa|hCoV-19/DRC/376/2020|EPI ISL 420851|B.1.6|Democratic Republic of the Congo|2020-03-25	Africa|hCoV-19/South Africa/KRISP-K002809/2020|EPI ISL 529803|B.1|South Africa|2020-08-24	0.0002060421	Africa
Africa|hCoV-19/DRC/3764/2020|EPI ISL 447238|B.1.84|Democratic Republic of the Congo|2020-04-24	Africa|hCoV-19/South Africa/KRISP-K002809/2020|EPI ISL 529803|B.1|South Africa|2020-08-24	0.0002409450	Africa
Africa|hCoV-19/DRC/3768/2020|EPI ISL 447239|B.1.84|Democratic Republic of the Congo|2020-04-24	Africa|hCoV-19/South Africa/KRISP-K002809/2020|EPI ISL 529803|B.1|South Africa|2020-08-24	0.0002066808	Africa
Africa|hCoV-19/DRC/3778/2020|EPI ISL 447240|B.1.128|Democratic Republic of the Congo|2020-04-24	Africa|hCoV-19/South Africa/KRISP-K002809/2020|EPI ISL 529803|B.1|South Africa|2020-08-24	0.0003086512	Africa
Africa|hCoV-19/DRC/3787/2020|EPI ISL 447241|B.1|Democratic Republic of the Congo|2020-04-24	Africa|hCoV-19/South Africa/KRISP-K002809/2020|EPI ISL 529803|B.1|South Africa|2020-08-24	0.0001754098	Africa
Africa|hCoV-19/DRC/3791/2020|EPI ISL 447242|B.1|Democratic Republic of the Congo|2020-04-24	Africa|hCoV-19/South Africa/KRISP-K002809/2020|EPI ISL 529803|B.1|South Africa|2020-08-24	0.0002133396	Africa
Africa|hCoV-19/DRC/3803/2020|EPI ISL 447243|B.1|Democratic Republic of the Congo|2020-04-24	Africa|hCoV-19/South Africa/KRISP-K002809/2020|EPI ISL 529803|B.1|South Africa|2020-08-24	0.0001411187	Africa
Africa|hCoV-19/DRC/3806/2020|EPI ISL 447244|B.1|Democratic Republic of the Congo|2020-04-24	Africa|hCoV-19/South Africa/KRISP-K002809/2020|EPI ISL 529803|B.1|South Africa|2020-08-24	0.0001411089	Africa
Africa|hCoV-19/DRC/3827/2020|EPI ISL 447245|B.1|Democratic Republic of the Congo|2020-04-24	Africa|hCoV-19/South Africa/KRISP-K002809/2020|EPI ISL 529803|B.1|South Africa|2020-08-24	0.0002757436	Africa
Africa|hCoV-19/DRC/3829/2020|EPI ISL 447246|B.1|Democratic Republic of the Congo|2020-04-24	Africa|hCoV-19/South Africa/KRISP-K002809/2020|EPI ISL 529803|B.1|South Africa|2020-08-24	0.0002416037	Africa
Africa|hCoV-19/DRC/3834/2020|EPI ISL 447247|A|Democratic Republic of the Congo|2020-04-25	Africa|hCoV-19/South Africa/KRISP-K002809/2020|EPI ISL 529803|B.1|South Africa|2020-08-24	0.0004510115	Africa
Africa|hCoV-19/DRC/3837/2020|EPI ISL 447248|B.1.128|Democratic Republic of the Congo|2020-04-25	Africa|hCoV-19/South Africa/KRISP-K002809/2020|EPI ISL 529803|B.1|South Africa|2020-08-24	0.0003100864	Africa
Africa|hCoV-19/DRC/3841/2020|EPI ISL 447249|B.1.128|Democratic Republic of the Congo|2020-04-25	Africa|hCoV-19/South Africa/KRISP-K002809/2020|EPI ISL 529803|B.1|South Africa|2020-08-24	0.0003437461	Africa
Africa|hCoV-19/DRC/3842/2020|EPI ISL 471396|B.1.128|Democratic Republic of the Congo|2020-04-25	Africa|hCoV-19/South Africa/KRISP-K002809/2020|EPI ISL 529803|B.1|South Africa|2020-08-24	0.0003399832	Africa
Africa|hCoV-19/DRC/3846/2020|EPI ISL 471397|B.1.84|Democratic Republic of the Congo|2020-04-25	Africa|hCoV-19/South Africa/KRISP-K002809/2020|EPI ISL 529803|B.1|South Africa|2020-08-24	0.0002719517	Africa
Africa|hCoV-19/DRC/3937/2020|EPI ISL 471398|B.1|Democratic Republic of the Congo|2020-04-25	Africa|hCoV-19/South Africa/KRISP-K002809/2020|EPI ISL 529803|B.1|South Africa|2020-08-24	0.0002379529	Africa
Africa|hCoV-19/DRC/3941/2020|EPI ISL 471399|B.1.128|Democratic Republic of the Congo|2020-04-25	Africa|hCoV-19/South Africa/KRISP-K002809/2020|EPI ISL 529803|B.1|South Africa|2020-08-24	0.0003095073	Africa
Africa|hCoV-19/DRC/3947/2020|EPI ISL 471400|B.1.214|Democratic Republic of the Congo|2020-04-25	Africa|hCoV-19/South Africa/KRISP-K002809/2020|EPI ISL 529803|B.1|South Africa|2020-08-24	0.0003399614	Africa
Africa|hCoV-19/DRC/3949/2020|EPI ISL 471401|B.1.84|Democratic Republic of the Congo|2020-04-26	Africa|hCoV-19/South Africa/KRISP-K002809/2020|EPI ISL 529803|B.1|South Africa|2020-08-24	0.0001713259	Africa
Africa|hCoV-19/DRC/396/2020|EPI ISL 420852|B.1.6|Democratic Republic of the Congo|2020-03-26	Africa|hCoV-19/South Africa/KRISP-K002809/2020|EPI ISL 529803|B.1|South Africa|2020-08-24	0.0001715275	Africa
Africa|hCoV-19/DRC/397/2020|EPI ISL 420845|B.1.6|Democratic Republic of the Congo|2020-03-26	Africa|hCoV-19/South Africa/KRISP-K002809/2020|EPI ISL 529803|B.1|South Africa|2020-08-24	0.0001702139	Africa
Africa|hCoV-19/DRC/400/2020|EPI ISL 420846|B.1.5|Democratic Republic of the Congo|2020-03	Africa|hCoV-19/South Africa/KRISP-K002809/2020|EPI ISL 529803|B.1|South Africa|2020-08-24	0.0001365588	Africa
Africa|hCoV-19/DRC/4012/2020|EPI ISL 471402|B.1|Democratic Republic of the Congo|2020-04-26	Africa|hCoV-19/South Africa/KRISP-K002809/2020|EPI ISL 529803|B.1|South Africa|2020-08-24	0.0003059655	Africa
Africa|hCoV-19/DRC/402/2020|EPI ISL 420853|B.1|Democratic Republic of the Congo|2020-03-26	Africa|hCoV-19/South Africa/KRISP-K002809/2020|EPI ISL 529803|B.1|South Africa|2020-08-24	0.0001783866	Africa
Africa|hCoV-19/DRC/4020/2020|EPI ISL 471403|B.1.5|Democratic Republic of the Congo|2020-04-26	Africa|hCoV-19/South Africa/KRISP-K002809/2020|EPI ISL 529803|B.1|South Africa|2020-08-24	0.0002379637	Africa
Africa|hCoV-19/DRC/4026/2020|EPI ISL 471404|B.1.84|Democratic Republic of the Congo|2020-04-27	Africa|hCoV-19/South Africa/KRISP-K002809/2020|EPI ISL 529803|B.1|South Africa|2020-08-24	0.0002048885	Africa
Africa|hCoV-19/DRC/4060/2020|EPI ISL 471405|B.1|Democratic Republic of the Congo|2020-04-27	Africa|hCoV-19/South Africa/KRISP-K002809/2020|EPI ISL 529803|B.1|South Africa|2020-08-24	0.0002043603	Africa
Africa|hCoV-19/DRC/4075/2020|EPI ISL 471406|B.1.214|Democratic Republic of the Congo|2020-04-27	Africa|hCoV-19/South Africa/KRISP-K002809/2020|EPI ISL 529803|B.1|South Africa|2020-08-24	0.0003086647	Africa
Africa|hCoV-19/DRC/4084/2020|EPI ISL 471407|B.1.214|Democratic Republic of the Congo|2020-04-27	Africa|hCoV-19/South Africa/KRISP-K002809/2020|EPI ISL 529803|B.1|South Africa|2020-08-24	0.0003403085	Africa
Africa|hCoV-19/DRC/4132/2020|EPI ISL 471408|B.1|Democratic Republic of the Congo|2020-04-27	Africa|hCoV-19/South Africa/KRISP-K002809/2020|EPI ISL 529803|B.1|South Africa|2020-08-24	0.0002719452	Africa
Africa|hCoV-19/DRC/4141/2020|EPI ISL 471409|B.1.128|Democratic Republic of the Congo|2020-04-27	Africa|hCoV-19/South Africa/KRISP-K002809/2020|EPI ISL 529803|B.1|South Africa|2020-08-24	0.0003059654	Africa
Africa|hCoV-19/DRC/4145/2020|EPI ISL 471410|B.1|Democratic Republic of the Congo|2020-04-27	Africa|hCoV-19/South Africa/KRISP-K002809/2020|EPI ISL 529803|B.1|South Africa|2020-08-24	0.0002039554	Africa
Africa|hCoV-19/DRC/4194/2020|EPI ISL 471414|B.1.5|Democratic Republic of the Congo|2020-04-28	Africa|hCoV-19/South Africa/KRISP-K002809/2020|EPI ISL 529803|B.1|South Africa|2020-08-24	0.0002379472	Africa
Africa|hCoV-19/DRC/4250/2020|EPI ISL 471415|B.1.1.1|Democratic Republic of the Congo|2020-04-28	Africa|hCoV-19/South Africa/KRISP-K002809/2020|EPI ISL 529803|B.1|South Africa|2020-08-24	0.0003059592	Africa
Africa|hCoV-19/DRC/4279/2020|EPI ISL 514114|B.1|Democratic Republic of the Congo|2020-04-28	Africa|hCoV-19/South Africa/KRISP-K002809/2020|EPI ISL 529803|B.1|South Africa|2020-08-24	0.0002412873	Africa
Africa|hCoV-19/DRC/4282/2020|EPI ISL 514103|B.1.128|Democratic Republic of the Congo|2020-04-08	Africa|hCoV-19/South Africa/KRISP-K002809/2020|EPI ISL 529803|B.1|South Africa|2020-08-24	0.0002757978	Africa
Africa|hCoV-19/DRC/4284/2020|EPI ISL 514115|B.1.128|Democratic Republic of the Congo|2020-04-28	Africa|hCoV-19/South Africa/KRISP-K002809/2020|EPI ISL 529803|B.1|South Africa|2020-08-24	0.0002757693	Africa
Africa|hCoV-19/DRC/431/2020|EPI ISL 420847|B.1.147|Democratic Republic of the Congo|2020-03-26	Africa|hCoV-19/South Africa/KRISP-K002809/2020|EPI ISL 529803|B.1|South Africa|2020-08-24	0.0001702123	Africa
Africa|hCoV-19/DRC/4418/2020|EPI ISL 496506|B.1.128|Democratic Republic of the Congo|2020-04-29	Africa|hCoV-19/South Africa/KRISP-K002809/2020|EPI ISL 529803|B.1|South Africa|2020-08-24	0.0003102682	Africa
Africa|hCoV-19/DRC/4422/2020|EPI ISL 496507|B.1.128|Democratic Republic of the Congo|2020-04-29	Africa|hCoV-19/South Africa/KRISP-K002809/2020|EPI ISL 529803|B.1|South Africa|2020-08-24	0.0002789516	Africa
Africa|hCoV-19/DRC/4427/2020|EPI ISL 496508|B.1.128|Democratic Republic of the Congo|2020-04-29	Africa|hCoV-19/South Africa/KRISP-K002809/2020|EPI ISL 529803|B.1|South Africa|2020-08-24	0.0002814834	Africa
Africa|hCoV-19/DRC/4429/2020|EPI ISL 513589|B.1.128|Democratic Republic of the Congo|2020-04-29	Africa|hCoV-19/South Africa/KRISP-K002809/2020|EPI ISL 529803|B.1|South Africa|2020-08-24	0.0002815032	Africa
Africa|hCoV-19/DRC/4430/2020|EPI ISL 496509|B.1.128|Democratic Republic of the Congo|2020-04-29	Africa|hCoV-19/South Africa/KRISP-K002809/2020|EPI ISL 529803|B.1|South Africa|2020-08-24	0.0002760357	Africa
Africa|hCoV-19/DRC/4437/2020|EPI ISL 513590|B.1.128|Democratic Republic of the Congo|2020-05-02	Africa|hCoV-19/South Africa/KRISP-K002809/2020|EPI ISL 529803|B.1|South Africa|2020-08-24	0.0003167535	Africa
Africa|hCoV-19/DRC/4442/2020|EPI ISL 496510|B.1.128|Democratic Republic of the Congo|2020-04-29	Africa|hCoV-19/South Africa/KRISP-K002809/2020|EPI ISL 529803|B.1|South Africa|2020-08-24	0.0002792144	Africa
Africa|hCoV-19/DRC/4444/2020|EPI ISL 514104|B.1.128|Democratic Republic of the Congo|2020-04-29	Africa|hCoV-19/South Africa/KRISP-K002809/2020|EPI ISL 529803|B.1|South Africa|2020-08-24	0.0002748978	Africa
Africa|hCoV-19/DRC/445/2020|EPI ISL 420848|B.1|Democratic Republic of the Congo|2020-03	Africa|hCoV-19/South Africa/KRISP-K002809/2020|EPI ISL 529803|B.1|South Africa|2020-08-24	0.0001415214	Africa
Africa|hCoV-19/DRC/4501/2020|EPI ISL 513591|B.1.5|Democratic Republic of the Congo|2020-05-30	Africa|hCoV-19/South Africa/KRISP-K002809/2020|EPI ISL 529803|B.1|South Africa|2020-08-24	0.0001759674	Africa
Africa|hCoV-19/DRC/4516/2020|EPI ISL 487192|B.1.1.275|Democratic Republic of the Congo|2020-04-28	Africa|hCoV-19/South Africa/KRISP-K002809/2020|EPI ISL 529803|B.1|South Africa|2020-08-24	0.0001375117	Africa
Africa|hCoV-19/DRC/4524/2020|EPI ISL 513597|A|Democratic Republic of the Congo|2020-04-30	Africa|hCoV-19/South Africa/KRISP-K002809/2020|EPI ISL 529803|B.1|South Africa|2020-08-24	0.0004461930	Africa
Africa|hCoV-19/DRC/4541/2020|EPI ISL 513598|B.1|Democratic Republic of the Congo|2020-04-30	Africa|hCoV-19/South Africa/KRISP-K002809/2020|EPI ISL 529803|B.1|South Africa|2020-08-24	0.0002379787	Africa
Africa|hCoV-19/DRC/4551/2020|EPI ISL 513599|B.1.178|Democratic Republic of the Congo|2020-04-30	Africa|hCoV-19/South Africa/KRISP-K002809/2020|EPI ISL 529803|B.1|South Africa|2020-08-24	0.0003122341	Africa
Africa|hCoV-19/DRC/4561/2020|EPI ISL 513600|B.1|Democratic Republic of the Congo|2020-04-30	Africa|hCoV-19/South Africa/KRISP-K002809/2020|EPI ISL 529803|B.1|South Africa|2020-08-24	0.0002379470	Africa
Africa|hCoV-19/DRC/4562/2020|EPI ISL 513601|B.1.214|Democratic Republic of the Congo|2020-04-30	Africa|hCoV-19/South Africa/KRISP-K002809/2020|EPI ISL 529803|B.1|South Africa|2020-08-24	0.0002379529	Africa
Africa|hCoV-19/DRC/4568/2020|EPI ISL 513602|B.1|Democratic Republic of the Congo|2020-04-30	Africa|hCoV-19/South Africa/KRISP-K002809/2020|EPI ISL 529803|B.1|South Africa|2020-08-24	0.0002404892	Africa
Africa|hCoV-19/DRC/4578/2020|EPI ISL 513603|B.1|Democratic Republic of the Congo|2020-04-30	Africa|hCoV-19/South Africa/KRISP-K002809/2020|EPI ISL 529803|B.1|South Africa|2020-08-24	0.0002766272	Africa
Africa|hCoV-19/DRC/4613/2020|EPI ISL 513604|B.1.214|Democratic Republic of the Congo|2020-04-30	Africa|hCoV-19/South Africa/KRISP-K002809/2020|EPI ISL 529803|B.1|South Africa|2020-08-24	0.0002744140	Africa
Africa|hCoV-19/DRC/4614/2020|EPI ISL 513605|B.1|Democratic Republic of the Congo|2020-04-30	Africa|hCoV-19/South Africa/KRISP-K002809/2020|EPI ISL 529803|B.1|South Africa|2020-08-24	0.0003739807	Africa
Africa|hCoV-19/DRC/4631/2020|EPI ISL 513606|B.1.5|Democratic Republic of the Congo|2020-04-30	Africa|hCoV-19/South Africa/KRISP-K002809/2020|EPI ISL 529803|B.1|South Africa|2020-08-24	0.0003399836	Africa
Africa|hCoV-19/DRC/4633/2020|EPI ISL 513607|B.1.128|Democratic Republic of the Congo|2020-04-30	Africa|hCoV-19/South Africa/KRISP-K002809/2020|EPI ISL 529803|B.1|South Africa|2020-08-24	0.0003399835	Africa
Africa|hCoV-19/DRC/4642/2020|EPI ISL 513608|B.1.128|Democratic Republic of the Congo|2020-04-30	Africa|hCoV-19/South Africa/KRISP-K002809/2020|EPI ISL 529803|B.1|South Africa|2020-08-24	0.0003399684	Africa
Africa|hCoV-19/DRC/4647/2020|EPI ISL 513609|B.1.128|Democratic Republic of the Congo|2020-04-30	Africa|hCoV-19/South Africa/KRISP-K002809/2020|EPI ISL 529803|B.1|South Africa|2020-08-24	0.0003059654	Africa
Africa|hCoV-19/DRC/4653/2020|EPI ISL 513610|B.1.128|Democratic Republic of the Congo|2020-04-30	Africa|hCoV-19/South Africa/KRISP-K002809/2020|EPI ISL 529803|B.1|South Africa|2020-08-24	0.0003400032	Africa
Africa|hCoV-19/DRC/4681/2020|EPI ISL 514116|B.1.128|Democratic Republic of the Congo|2020-04-30	Africa|hCoV-19/South Africa/KRISP-K002809/2020|EPI ISL 529803|B.1|South Africa|2020-08-24	0.0002792140	Africa
Africa|hCoV-19/DRC/4683/2020|EPI ISL 514105|B.1.5|Democratic Republic of the Congo|2020-04-30	Africa|hCoV-19/South Africa/KRISP-K002809/2020|EPI ISL 529803|B.1|South Africa|2020-08-24	0.0003132590	Africa
Africa|hCoV-19/DRC/4685/2020|EPI ISL 514106|B.1.128|Democratic Republic of the Congo|2020-04-30	Africa|hCoV-19/South Africa/KRISP-K002809/2020|EPI ISL 529803|B.1|South Africa|2020-08-24	0.0003444253	Africa
Africa|hCoV-19/DRC/4690/2020|EPI ISL 514117|B.1.128|Democratic Republic of the Congo|2020-04-30	Africa|hCoV-19/South Africa/KRISP-K002809/2020|EPI ISL 529803|B.1|South Africa|2020-08-24	0.0003104395	Africa
Africa|hCoV-19/DRC/4693/2020|EPI ISL 514118|B.1.128|Democratic Republic of the Congo|2020-04-30	Africa|hCoV-19/South Africa/KRISP-K002809/2020|EPI ISL 529803|B.1|South Africa|2020-08-24	0.0003097984	Africa
Africa|hCoV-19/DRC/4694/2020|EPI ISL 514107|B.1.128|Democratic Republic of the Congo|2020-04-30	Africa|hCoV-19/South Africa/KRISP-K002809/2020|EPI ISL 529803|B.1|South Africa|2020-08-24	0.0003134990	Africa
Africa|hCoV-19/DRC/4720/2020|EPI ISL 514108|B.1.84|Democratic Republic of the Congo|2020-05-01	Africa|hCoV-19/South Africa/KRISP-K002809/2020|EPI ISL 529803|B.1|South Africa|2020-08-24	0.0002399944	Africa
Africa|hCoV-19/DRC/4785/2020|EPI ISL 514119|B.1.84|Democratic Republic of the Congo|2020-05-01	Africa|hCoV-19/South Africa/KRISP-K002809/2020|EPI ISL 529803|B.1|South Africa|2020-08-24	0.0003786973	Africa
Africa|hCoV-19/DRC/5019/2020|EPI ISL 496511|B.1|Democratic Republic of the Congo|2020-05-02	Africa|hCoV-19/South Africa/KRISP-K002809/2020|EPI ISL 529803|B.1|South Africa|2020-08-24	0.0002875456	Africa
Africa|hCoV-19/DRC/5094/2020|EPI ISL 496491|B.1.84|Democratic Republic of the Congo|2020-05-02	Africa|hCoV-19/South Africa/KRISP-K002809/2020|EPI ISL 529803|B.1|South Africa|2020-08-24	0.0002090600	Africa
Africa|hCoV-19/DRC/5186/2020|EPI ISL 496512|B.1|Democratic Republic of the Congo|2020-05-03	Africa|hCoV-19/South Africa/KRISP-K002809/2020|EPI ISL 529803|B.1|South Africa|2020-08-24	0.0002789769	Africa
Africa|hCoV-19/DRC/5187/2020|EPI ISL 513619|B.1|Democratic Republic of the Congo|2020-05-03	Africa|hCoV-19/South Africa/KRISP-K002809/2020|EPI ISL 529803|B.1|South Africa|2020-08-24	0.0002754430	Africa
Africa|hCoV-19/DRC/5205/2020|EPI ISL 487365|B.1.1.275|Democratic Republic of the Congo|2020-05-01	Africa|hCoV-19/South Africa/KRISP-K002809/2020|EPI ISL 529803|B.1|South Africa|2020-08-24	0.0001747419	Africa
Africa|hCoV-19/DRC/521/2020|EPI ISL 420854|B.1.5|Democratic Republic of the Congo|2020-03-25	Africa|hCoV-19/South Africa/KRISP-K002809/2020|EPI ISL 529803|B.1|South Africa|2020-08-24	0.0001025744	Africa
Africa|hCoV-19/DRC/5210/2020|EPI ISL 487369|B.1.1.275|Democratic Republic of the Congo|2020-05-01	Africa|hCoV-19/South Africa/KRISP-K002809/2020|EPI ISL 529803|B.1|South Africa|2020-08-24	0.0001741316	Africa
Africa|hCoV-19/DRC/523/2020|EPI ISL 420849|B.1.1.1|Democratic Republic of the Congo|2020-03-28	Africa|hCoV-19/South Africa/KRISP-K002809/2020|EPI ISL 529803|B.1|South Africa|2020-08-24	0.0002045513	Africa
Africa|hCoV-19/DRC/5240/2020|EPI ISL 496492|B.1|Democratic Republic of the Congo|2020-05-03	Africa|hCoV-19/South Africa/KRISP-K002809/2020|EPI ISL 529803|B.1|South Africa|2020-08-24	0.0001724818	Africa
Africa|hCoV-19/DRC/5377/2020|EPI ISL 496513|B.1|Democratic Republic of the Congo|2020-05-04	Africa|hCoV-19/South Africa/KRISP-K002809/2020|EPI ISL 529803|B.1|South Africa|2020-08-24	0.0002414763	Africa
Africa|hCoV-19/DRC/5538/2020|EPI ISL 514120|B.1|Democratic Republic of the Congo|2020-05-05	Africa|hCoV-19/South Africa/KRISP-K002809/2020|EPI ISL 529803|B.1|South Africa|2020-08-24	0.0002124410	Africa
Africa|hCoV-19/DRC/5651/2020|EPI ISL 496493|B.1.1.1|Democratic Republic of the Congo|2020-05-06	Africa|hCoV-19/South Africa/KRISP-K002809/2020|EPI ISL 529803|B.1|South Africa|2020-08-24	0.0002463656	Africa
Africa|hCoV-19/DRC/5705/2020|EPI ISL 496494|B.1.84|Democratic Republic of the Congo|2020-05-06	Africa|hCoV-19/South Africa/KRISP-K002809/2020|EPI ISL 529803|B.1|South Africa|2020-08-24	0.0002150118	Africa
Africa|hCoV-19/DRC/5735/2020|EPI ISL 496495|B.1.214|Democratic Republic of the Congo|2020-05-06	Africa|hCoV-19/South Africa/KRISP-K002809/2020|EPI ISL 529803|B.1|South Africa|2020-08-24	0.0002125720	Africa
Africa|hCoV-19/DRC/5815/2020|EPI ISL 495629|B.1.214|Democratic Republic of the Congo|2020-05-06	Africa|hCoV-19/South Africa/KRISP-K002809/2020|EPI ISL 529803|B.1|South Africa|2020-08-24	0.0002836153	Africa
Africa|hCoV-19/DRC/5907/2020|EPI ISL 496496|B.1.84|Democratic Republic of the Congo|2020-05-07	Africa|hCoV-19/South Africa/KRISP-K002809/2020|EPI ISL 529803|B.1|South Africa|2020-08-24	0.0003225116	Africa
Africa|hCoV-19/DRC/5913/2020|EPI ISL 496497|B.1|Democratic Republic of the Congo|2020-05-07	Africa|hCoV-19/South Africa/KRISP-K002809/2020|EPI ISL 529803|B.1|South Africa|2020-08-24	0.0003136662	Africa
Africa|hCoV-19/DRC/5927/2020|EPI ISL 496498|B.1.9|Democratic Republic of the Congo|2020-05-07	Africa|hCoV-19/South Africa/KRISP-K002809/2020|EPI ISL 529803|B.1|South Africa|2020-08-24	0.0004882271	Africa
Africa|hCoV-19/DRC/5957/2020|EPI ISL 496499|B.1.5|Democratic Republic of the Congo|2020-05-07	Africa|hCoV-19/South Africa/KRISP-K002809/2020|EPI ISL 529803|B.1|South Africa|2020-08-24	0.0001376741	Africa
Africa|hCoV-19/DRC/5964/2020|EPI ISL 496500|B.1.178|Democratic Republic of the Congo|2020-05-07	Africa|hCoV-19/South Africa/KRISP-K002809/2020|EPI ISL 529803|B.1|South Africa|2020-08-24	0.0001447857	Africa
Africa|hCoV-19/DRC/5996/2020|EPI ISL 496514|B.1.84|Democratic Republic of the Congo|2020-05-08	Africa|hCoV-19/South Africa/KRISP-K002809/2020|EPI ISL 529803|B.1|South Africa|2020-08-24	0.0002091763	Africa
Africa|hCoV-19/DRC/6026/2020|EPI ISL 513622|B.1.1.1|Democratic Republic of the Congo|2020-05-08	Africa|hCoV-19/South Africa/KRISP-K002809/2020|EPI ISL 529803|B.1|South Africa|2020-08-24	0.0003145151	Africa
Africa|hCoV-19/DRC/6143/2020|EPI ISL 496515|B.1|Democratic Republic of the Congo|2020-05-08	Africa|hCoV-19/South Africa/KRISP-K002809/2020|EPI ISL 529803|B.1|South Africa|2020-08-24	0.0002112419	Africa
Africa|hCoV-19/DRC/6151/2020|EPI ISL 513620|B.1.214|Democratic Republic of the Congo|2020-05-08	Africa|hCoV-19/South Africa/KRISP-K002809/2020|EPI ISL 529803|B.1|South Africa|2020-08-24	0.0002769311	Africa
Africa|hCoV-19/DRC/6163/2020|EPI ISL 513623|B.1.214|Democratic Republic of the Congo|2020-05-08	Africa|hCoV-19/South Africa/KRISP-K002809/2020|EPI ISL 529803|B.1|South Africa|2020-08-24	0.0002802476	Africa
Africa|hCoV-19/DRC/6203/2020|EPI ISL 514109|B.1|Democratic Republic of the Congo|2020-05-09	Africa|hCoV-19/South Africa/KRISP-K002809/2020|EPI ISL 529803|B.1|South Africa|2020-08-24	0.0003453036	Africa
Africa|hCoV-19/DRC/6209/2020|EPI ISL 514110|B.1.84|Democratic Republic of the Congo|2020-05-09	Africa|hCoV-19/South Africa/KRISP-K002809/2020|EPI ISL 529803|B.1|South Africa|2020-08-24	0.0002068304	Africa
Africa|hCoV-19/DRC/6227/2020|EPI ISL 514121|B.1.84|Democratic Republic of the Congo|2020-05-09	Africa|hCoV-19/South Africa/KRISP-K002809/2020|EPI ISL 529803|B.1|South Africa|2020-08-24	0.0002071090	Africa
Africa|hCoV-19/DRC/6313/2020|EPI ISL 496516|B.1.84|Democratic Republic of the Congo|2020-05-09	Africa|hCoV-19/South Africa/KRISP-K002809/2020|EPI ISL 529803|B.1|South Africa|2020-08-24	0.0003241762	Africa
Africa|hCoV-19/DRC/6338/2020|EPI ISL 495630|B.1|Democratic Republic of the Congo|2020-05-09	Africa|hCoV-19/South Africa/KRISP-K002809/2020|EPI ISL 529803|B.1|South Africa|2020-08-24	0.0002491944	Africa
Africa|hCoV-19/DRC/6341/2020|EPI ISL 495631|B.1|Democratic Republic of the Congo|2020-05-09	Africa|hCoV-19/South Africa/KRISP-K002809/2020|EPI ISL 529803|B.1|South Africa|2020-08-24	0.0003586756	Africa
Africa|hCoV-19/DRC/6342/2020|EPI ISL 495632|B.1|Democratic Republic of the Congo|2020-05-09	Africa|hCoV-19/South Africa/KRISP-K002809/2020|EPI ISL 529803|B.1|South Africa|2020-08-24	0.0003168808	Africa
Africa|hCoV-19/DRC/6361/2020|EPI ISL 495633|B.1|Democratic Republic of the Congo|2020-05-09	Africa|hCoV-19/South Africa/KRISP-K002809/2020|EPI ISL 529803|B.1|South Africa|2020-08-24	0.0002157484	Africa
Africa|hCoV-19/DRC/6380/2020|EPI ISL 513611|B.1.1.275|Democratic Republic of the Congo|2020-05-04	Africa|hCoV-19/South Africa/KRISP-K002809/2020|EPI ISL 529803|B.1|South Africa|2020-08-24	0.0001750172	Africa
Africa|hCoV-19/DRC/6384/2020|EPI ISL 513612|B.1.1.275|Democratic Republic of the Congo|2020-05-07	Africa|hCoV-19/South Africa/KRISP-K002809/2020|EPI ISL 529803|B.1|South Africa|2020-08-24	0.0001398428	Africa
Africa|hCoV-19/DRC/6386/2020|EPI ISL 513613|B.1.1.275|Democratic Republic of the Congo|2020-05-07	Africa|hCoV-19/South Africa/KRISP-K002809/2020|EPI ISL 529803|B.1|South Africa|2020-08-24	0.0001372427	Africa
Africa|hCoV-19/DRC/6389/2020|EPI ISL 513614|B.1.84|Democratic Republic of the Congo|2020-05-07	Africa|hCoV-19/South Africa/KRISP-K002809/2020|EPI ISL 529803|B.1|South Africa|2020-08-24	0.0003134085	Africa
Africa|hCoV-19/DRC/6390/2020|EPI ISL 513615|B.1.1.275|Democratic Republic of the Congo|2020-05-04	Africa|hCoV-19/South Africa/KRISP-K002809/2020|EPI ISL 529803|B.1|South Africa|2020-08-24	0.0002405230	Africa
Africa|hCoV-19/DRC/6392/2020|EPI ISL 513616|B.1|Democratic Republic of the Congo|2020-05-04	Africa|hCoV-19/South Africa/KRISP-K002809/2020|EPI ISL 529803|B.1|South Africa|2020-08-24	0.0001029521	Africa
Africa|hCoV-19/DRC/6395/2020|EPI ISL 513617|B.1.1.275|Democratic Republic of the Congo|2020-05-07	Africa|hCoV-19/South Africa/KRISP-K002809/2020|EPI ISL 529803|B.1|South Africa|2020-08-24	0.0002719757	Africa
Africa|hCoV-19/DRC/6398/2020|EPI ISL 513618|B.1.1.275|Democratic Republic of the Congo|2020-05-07	Africa|hCoV-19/South Africa/KRISP-K002809/2020|EPI ISL 529803|B.1|South Africa|2020-08-24	0.0001699594	Africa
Africa|hCoV-19/DRC/6724/2020|EPI ISL 495634|B.1|Democratic Republic of the Congo|2020-05-11	Africa|hCoV-19/South Africa/KRISP-K002809/2020|EPI ISL 529803|B.1|South Africa|2020-08-24	0.0002068277	Africa
Africa|hCoV-19/DRC/6743/2020|EPI ISL 495635|B.1.149|Democratic Republic of the Congo|2020-05-11	Africa|hCoV-19/South Africa/KRISP-K002809/2020|EPI ISL 529803|B.1|South Africa|2020-08-24	0.0002146317	Africa
Africa|hCoV-19/DRC/6783/2020|EPI ISL 496501|B.1.149|Democratic Republic of the Congo|2020-05-11	Africa|hCoV-19/South Africa/KRISP-K002809/2020|EPI ISL 529803|B.1|South Africa|2020-08-24	0.0002488843	Africa
Africa|hCoV-19/DRC/6784/2020|EPI ISL 495636|B.1|Democratic Republic of the Congo|2020-05-11	Africa|hCoV-19/South Africa/KRISP-K002809/2020|EPI ISL 529803|B.1|South Africa|2020-08-24	0.0001720511	Africa
Africa|hCoV-19/DRC/6786/2020|EPI ISL 495637|B.1.178|Democratic Republic of the Congo|2020-05-11	Africa|hCoV-19/South Africa/KRISP-K002809/2020|EPI ISL 529803|B.1|South Africa|2020-08-24	0.0002414704	Africa
Africa|hCoV-19/DRC/6791/2020|EPI ISL 495638|B.1.178|Democratic Republic of the Congo|2020-05-11	Africa|hCoV-19/South Africa/KRISP-K002809/2020|EPI ISL 529803|B.1|South Africa|2020-08-24	0.0002077585	Africa
Africa|hCoV-19/DRC/6792/2020|EPI ISL 495639|B.1|Democratic Republic of the Congo|2020-05-11	Africa|hCoV-19/South Africa/KRISP-K002809/2020|EPI ISL 529803|B.1|South Africa|2020-08-24	0.0002164386	Africa
Africa|hCoV-19/DRC/6801/2020|EPI ISL 514111|B.1|Democratic Republic of the Congo|2020-05-11	Africa|hCoV-19/South Africa/KRISP-K002809/2020|EPI ISL 529803|B.1|South Africa|2020-08-24	0.0003827325	Africa
Africa|hCoV-19/DRC/6853/2020|EPI ISL 496502|B.1.214|Democratic Republic of the Congo|2020-05-11	Africa|hCoV-19/South Africa/KRISP-K002809/2020|EPI ISL 529803|B.1|South Africa|2020-08-24	0.0002101235	Africa
Africa|hCoV-19/DRC/6854/2020|EPI ISL 496503|B.1|Democratic Republic of the Congo|2020-05-11	Africa|hCoV-19/South Africa/KRISP-K002809/2020|EPI ISL 529803|B.1|South Africa|2020-08-24	0.0003566993	Africa
Africa|hCoV-19/DRC/6875/2020|EPI ISL 496504|B.1|Democratic Republic of the Congo|2020-05-11	Africa|hCoV-19/South Africa/KRISP-K002809/2020|EPI ISL 529803|B.1|South Africa|2020-08-24	0.0002068378	Africa
Africa|hCoV-19/DRC/7042/2020|EPI ISL 513592|B.1.214|Democratic Republic of the Congo|2020-05-12	Africa|hCoV-19/South Africa/KRISP-K002809/2020|EPI ISL 529803|B.1|South Africa|2020-08-24	0.0002406496	Africa
Africa|hCoV-19/DRC/7061/2020|EPI ISL 513593|B.1|Democratic Republic of the Congo|2020-05-12	Africa|hCoV-19/South Africa/KRISP-K002809/2020|EPI ISL 529803|B.1|South Africa|2020-08-24	0.0001425701	Africa
Africa|hCoV-19/DRC/7140/2020|EPI ISL 513594|B.1.214|Democratic Republic of the Congo|2020-05-12	Africa|hCoV-19/South Africa/KRISP-K002809/2020|EPI ISL 529803|B.1|South Africa|2020-08-24	0.0003495566	Africa
Africa|hCoV-19/DRC/7200/2020|EPI ISL 514112|B.1|Democratic Republic of the Congo|2020-05-13	Africa|hCoV-19/South Africa/KRISP-K002809/2020|EPI ISL 529803|B.1|South Africa|2020-08-24	0.0003429717	Africa
Africa|hCoV-19/DRC/7211/2020|EPI ISL 514122|B.1.149|Democratic Republic of the Congo|2020-05-13	Africa|hCoV-19/South Africa/KRISP-K002809/2020|EPI ISL 529803|B.1|South Africa|2020-08-24	0.0002409610	Africa
Africa|hCoV-19/DRC/7248/2020|EPI ISL 514123|B.1|Democratic Republic of the Congo|2020-05-13	Africa|hCoV-19/South Africa/KRISP-K002809/2020|EPI ISL 529803|B.1|South Africa|2020-08-24	0.0002112226	Africa
Africa|hCoV-19/DRC/7255/2020|EPI ISL 514124|B.1.149|Democratic Republic of the Congo|2020-05-13	Africa|hCoV-19/South Africa/KRISP-K002809/2020|EPI ISL 529803|B.1|South Africa|2020-08-24	0.0003472019	Africa
Africa|hCoV-19/DRC/73/2020|EPI ISL 417941|B.1.178|Democratic Republic of the Congo|2020-03-18	Africa|hCoV-19/South Africa/KRISP-K002809/2020|EPI ISL 529803|B.1|South Africa|2020-08-24	0.0001374488	Africa
Africa|hCoV-19/DRC/7386/2020|EPI ISL 513595|B.1.5|Democratic Republic of the Congo|2020-05-14	Africa|hCoV-19/South Africa/KRISP-K002809/2020|EPI ISL 529803|B.1|South Africa|2020-08-24	0.0001416365	Africa
Africa|hCoV-19/DRC/7430/2020|EPI ISL 496517|B.1.1.1|Democratic Republic of the Congo|2020-05-14	Africa|hCoV-19/South Africa/KRISP-K002809/2020|EPI ISL 529803|B.1|South Africa|2020-08-24	0.0003265751	Africa
Africa|hCoV-19/DRC/7434/2020|EPI ISL 513621|B.1.1.1|Democratic Republic of the Congo|2020-05-14	Africa|hCoV-19/South Africa/KRISP-K002809/2020|EPI ISL 529803|B.1|South Africa|2020-08-24	0.0003525305	Africa
Africa|hCoV-19/DRC/7471/2020|EPI ISL 513596|B.1.214|Democratic Republic of the Congo|2020-05-14	Africa|hCoV-19/South Africa/KRISP-K002809/2020|EPI ISL 529803|B.1|South Africa|2020-08-24	0.0003460416	Africa
Africa|hCoV-19/DRC/7488/2020|EPI ISL 514113|B.1.1|Democratic Republic of the Congo|2020-05-14	Africa|hCoV-19/South Africa/KRISP-K002809/2020|EPI ISL 529803|B.1|South Africa|2020-08-24	0.0001033803	Africa
Africa|hCoV-19/DRC/7713/2020|EPI ISL 495640|B.1|Democratic Republic of the Congo|2020-05-14	Africa|hCoV-19/South Africa/KRISP-K002809/2020|EPI ISL 529803|B.1|South Africa|2020-08-24	0.0003887862	Africa
Africa|hCoV-19/DRC/7864/2020|EPI ISL 496505|B.1.214|Democratic Republic of the Congo|2020-05-15	Africa|hCoV-19/South Africa/KRISP-K002809/2020|EPI ISL 529803|B.1|South Africa|2020-08-24	0.0003160429	Africa
Africa|hCoV-19/DRC/7920/2020|EPI ISL 495641|B.1|Democratic Republic of the Congo|2020-05-15	Africa|hCoV-19/South Africa/KRISP-K002809/2020|EPI ISL 529803|B.1|South Africa|2020-08-24	0.0003450661	Africa
Africa|hCoV-19/DRC/80/2020|EPI ISL 417942|B.1.178|Democratic Republic of the Congo|2020-03-18	Africa|hCoV-19/South Africa/KRISP-K002809/2020|EPI ISL 529803|B.1|South Africa|2020-08-24	0.0001365621	Africa
Africa|hCoV-19/DRC/8018/2020|EPI ISL 514125|B.1.5|Democratic Republic of the Congo|2020-05-15	Africa|hCoV-19/South Africa/KRISP-K002809/2020|EPI ISL 529803|B.1|South Africa|2020-08-24	0.0003215214	Africa
Africa|hCoV-19/DRC/81/2020|EPI ISL 417944|B.1.9|Democratic Republic of the Congo|2020-03-18	Africa|hCoV-19/South Africa/KRISP-K002809/2020|EPI ISL 529803|B.1|South Africa|2020-08-24	0.0002397621	Africa
Africa|hCoV-19/DRC/82/2020|EPI ISL 417946|B.1.5|Democratic Republic of the Congo|2020-03-18	Africa|hCoV-19/South Africa/KRISP-K002809/2020|EPI ISL 529803|B.1|South Africa|2020-08-24	0.0001019646	Africa
Africa|hCoV-19/DRC/94/2020|EPI ISL 417947|B.1|Democratic Republic of the Congo|2020-03-19	Africa|hCoV-19/South Africa/KRISP-K002809/2020|EPI ISL 529803|B.1|South Africa|2020-08-24	0.0001360170	Africa
Africa|hCoV-19/DRC/998/2020|EPI ISL 429254|B.1|Democratic Republic of the Congo|2020-04-03	Africa|hCoV-19/South Africa/KRISP-K002809/2020|EPI ISL 529803|B.1|South Africa|2020-08-24	0.0002151914	Africa
Africa|hCoV-19/DRC/KN-0038/2020|EPI ISL 417434|B.1.128|Democratic Republic of the Congo|2020-03-14	Africa|hCoV-19/South Africa/KRISP-K002809/2020|EPI ISL 529803|B.1|South Africa|2020-08-24	0.0002137003	Africa
Africa|hCoV-19/DRC/KN-0054/2020|EPI ISL 417437|B.1.178|Democratic Republic of the Congo|2020-03-17	Africa|hCoV-19/South Africa/KRISP-K002809/2020|EPI ISL 529803|B.1|South Africa|2020-08-24	0.0001701558	Africa
Africa|hCoV-19/DRC/KN-0058/2020|EPI ISL 417438|B.1|Democratic Republic of the Congo|2020-03-17	Africa|hCoV-19/South Africa/KRISP-K002809/2020|EPI ISL 529803|B.1|South Africa|2020-08-24	0.0001368826	Africa
Africa|hCoV-19/DRC/KN-0060/2020|EPI ISL 417440|B.1|Democratic Republic of the Congo|2020-03-17	Africa|hCoV-19/South Africa/KRISP-K002809/2020|EPI ISL 529803|B.1|South Africa|2020-08-24	0.0001700843	Africa
Africa|hCoV-19/DRC/KN-0070/2020|EPI ISL 417441|B.1.178|Democratic Republic of the Congo|2020-03-17	Africa|hCoV-19/South Africa/KRISP-K002809/2020|EPI ISL 529803|B.1|South Africa|2020-08-24	0.0001389672	Africa
Africa|hCoV-19/DRC/KN-0072/2020|EPI ISL 417442|B.1.178|Democratic Republic of the Congo|2020-03-18	Africa|hCoV-19/South Africa/KRISP-K002809/2020|EPI ISL 529803|B.1|South Africa|2020-08-24	0.0001364783	Africa
Africa|hCoV-19/DRC/KN-13/2020|EPI ISL 414647|B.1|Democratic Republic of the Congo|2020-03-09	Africa|hCoV-19/South Africa/KRISP-K002809/2020|EPI ISL 529803|B.1|South Africa|2020-08-24	0.0001404137	Africa
Africa|hCoV-19/Egypt/Army-MCL001/2020|EPI ISL 510526|B.1|Egypt|2020-06-01	Africa|hCoV-19/South Africa/KRISP-K002809/2020|EPI ISL 529803|B.1|South Africa|2020-08-24	0.0002719639	Africa
Africa|hCoV-19/Egypt/C-CU001a-S1/2020|EPI ISL 529031|B.1.255|Egypt|2020-05-19	Africa|hCoV-19/South Africa/KRISP-K002809/2020|EPI ISL 529803|B.1|South Africa|2020-08-24	0.0003060290	Africa
Africa|hCoV-19/Egypt/C-CU002b-S3/2020|EPI ISL 529032|B.1.1.1|Egypt|2020-06-19	Africa|hCoV-19/South Africa/KRISP-K002809/2020|EPI ISL 529803|B.1|South Africa|2020-08-24	0.0004079791	Africa
Africa|hCoV-19/Egypt/C-VSVRI-SERVAC/2020|EPI ISL 528386|B.1.255|Egypt|2020-08-22	Africa|hCoV-19/South Africa/KRISP-K002809/2020|EPI ISL 529803|B.1|South Africa|2020-08-24	0.0001359754	Africa
Africa|hCoV-19/Egypt/CUNCI-7I028/2020|EPI ISL 524426|B.1.255|Egypt|2020-07-19	Africa|hCoV-19/South Africa/KRISP-K002809/2020|EPI ISL 529803|B.1|South Africa|2020-08-24	0.0001359754	Africa
Africa|hCoV-19/Egypt/CUNCI-HGC002/2020|EPI ISL 468045|B.1|Egypt|2020-05-02	Africa|hCoV-19/South Africa/KRISP-K002809/2020|EPI ISL 529803|B.1|South Africa|2020-08-24	0.0001360942	Africa
Africa|hCoV-19/Egypt/CUNCI-HGC004/2020|EPI ISL 468048|B.1|Egypt|2020-05-02	Africa|hCoV-19/South Africa/KRISP-K002809/2020|EPI ISL 529803|B.1|South Africa|2020-08-24	0.0001360618	Africa
Africa|hCoV-19/Egypt/CUNCI-HGC005/2020|EPI ISL 468052|B.1|Egypt|2020-05-02	Africa|hCoV-19/South Africa/KRISP-K002809/2020|EPI ISL 529803|B.1|South Africa|2020-08-24	0.0002041121	Africa
Africa|hCoV-19/Egypt/CUNCI-HGC006/2020|EPI ISL 468050|B.1|Egypt|2020-05-02	Africa|hCoV-19/South Africa/KRISP-K002809/2020|EPI ISL 529803|B.1|South Africa|2020-08-24	0.0001700577	Africa
Africa|hCoV-19/Egypt/CUNCI-HGC007-2/2020|EPI ISL 468054|B.1|Egypt|2020-05-02	Africa|hCoV-19/South Africa/KRISP-K002809/2020|EPI ISL 529803|B.1|South Africa|2020-08-24	0.0002040366	Africa
Africa|hCoV-19/Egypt/CUNCI-HGC007/2020|EPI ISL 468046|B.1|Egypt|2020-05-02	Africa|hCoV-19/South Africa/KRISP-K002809/2020|EPI ISL 529803|B.1|South Africa|2020-08-24	0.0001700866	Africa
Africa|hCoV-19/Egypt/CUNCI-HGC008/2020|EPI ISL 468044|B.1|Egypt|2020-05-02	Africa|hCoV-19/South Africa/KRISP-K002809/2020|EPI ISL 529803|B.1|South Africa|2020-08-24	0.0001700924	Africa
Africa|hCoV-19/Egypt/CUNCI-HGC009/2020|EPI ISL 468053|B.1|Egypt|2020-05-02	Africa|hCoV-19/South Africa/KRISP-K002809/2020|EPI ISL 529803|B.1|South Africa|2020-08-24	0.0001361174	Africa
Africa|hCoV-19/Egypt/CUNCI-HGC010/2020|EPI ISL 468055|B.1.247|Egypt|2020-05-02	Africa|hCoV-19/South Africa/KRISP-K002809/2020|EPI ISL 529803|B.1|South Africa|2020-08-24	0.0003742351	Africa
Africa|hCoV-19/Egypt/CUNCI-HGC011/2020|EPI ISL 468059|B.1|Egypt|2020-05-02	Africa|hCoV-19/South Africa/KRISP-K002809/2020|EPI ISL 529803|B.1|South Africa|2020-08-24	0.0002041268	Africa
Africa|hCoV-19/Egypt/CUNCI-HGC012/2020|EPI ISL 468051|B.1.255|Egypt|2020-05-02	Africa|hCoV-19/South Africa/KRISP-K002809/2020|EPI ISL 529803|B.1|South Africa|2020-08-24	0.0003402195	Africa
Africa|hCoV-19/Egypt/CUNCI-HGC013/2020|EPI ISL 468047|B.1.201|Egypt|2020-05-02	Africa|hCoV-19/South Africa/KRISP-K002809/2020|EPI ISL 529803|B.1|South Africa|2020-08-24	0.0002721672	Africa
Africa|hCoV-19/Egypt/CUNCI-HGC014/2020|EPI ISL 468060|B.1.5|Egypt|2020-05-02	Africa|hCoV-19/South Africa/KRISP-K002809/2020|EPI ISL 529803|B.1|South Africa|2020-08-24	0.0000680397	Africa
Africa|hCoV-19/Egypt/CUNCI-HGC015/2020|EPI ISL 468056|B.1|Egypt|2020-05-02	Africa|hCoV-19/South Africa/KRISP-K002809/2020|EPI ISL 529803|B.1|South Africa|2020-08-24	0.0000680374	Africa
Africa|hCoV-19/Egypt/CUNCI-HGC016/2020|EPI ISL 468058|B.1|Egypt|2020-05-02	Africa|hCoV-19/South Africa/KRISP-K002809/2020|EPI ISL 529803|B.1|South Africa|2020-08-24	0.0002045115	Africa
Africa|hCoV-19/Egypt/CUNCI-HGC021/2020|EPI ISL 468061|B.1|Egypt|2020-05-02	Africa|hCoV-19/South Africa/KRISP-K002809/2020|EPI ISL 529803|B.1|South Africa|2020-08-24	0.0002044161	Africa
Africa|hCoV-19/Egypt/CUNCI-HGC023/2020|EPI ISL 468057|B.1.5|Egypt|2020-05-02	Africa|hCoV-19/South Africa/KRISP-K002809/2020|EPI ISL 529803|B.1|South Africa|2020-08-24	0.0001020675	Africa
Africa|hCoV-19/Egypt/CUNCI-HGC028/2020|EPI ISL 468062|B.1|Egypt|2020-05-02	Africa|hCoV-19/South Africa/KRISP-K002809/2020|EPI ISL 529803|B.1|South Africa|2020-08-24	0.0002726403	Africa
Africa|hCoV-19/Egypt/CUNCI-HGC3I011/2020|EPI ISL 479697|B.1|Egypt|2020-06-02	Africa|hCoV-19/South Africa/KRISP-K002809/2020|EPI ISL 529803|B.1|South Africa|2020-08-24	0.0002039743	Africa
Africa|hCoV-19/Egypt/CUNCI-HGC3I012/2020|EPI ISL 479693|B.1.255|Egypt|2020-06-02	Africa|hCoV-19/South Africa/KRISP-K002809/2020|EPI ISL 529803|B.1|South Africa|2020-08-24	0.0003399651	Africa
Africa|hCoV-19/Egypt/CUNCI-HGC3I013/2020|EPI ISL 479694|B.1.201|Egypt|2020-06-02	Africa|hCoV-19/South Africa/KRISP-K002809/2020|EPI ISL 529803|B.1|South Africa|2020-08-24	0.0002719637	Africa
Africa|hCoV-19/Egypt/CUNCI-HGC3I014/2020|EPI ISL 479696|B.1.5|Egypt|2020-06-02	Africa|hCoV-19/South Africa/KRISP-K002809/2020|EPI ISL 529803|B.1|South Africa|2020-08-24	0.0000679865	Africa
Africa|hCoV-19/Egypt/CUNCI-HGC3I02/2020|EPI ISL 479686|B.1|Egypt|2020-06-02	Africa|hCoV-19/South Africa/KRISP-K002809/2020|EPI ISL 529803|B.1|South Africa|2020-08-24	0.0001699784	Africa
Africa|hCoV-19/Egypt/CUNCI-HGC3I023/2020|EPI ISL 479695|B.1.5|Egypt|2020-06-02	Africa|hCoV-19/South Africa/KRISP-K002809/2020|EPI ISL 529803|B.1|South Africa|2020-08-24	0.0001019912	Africa
Africa|hCoV-19/Egypt/CUNCI-HGC3I025/2020|EPI ISL 479691|B.1|Egypt|2020-06-02	Africa|hCoV-19/South Africa/KRISP-K002809/2020|EPI ISL 529803|B.1|South Africa|2020-08-24	0.0002379981	Africa
Africa|hCoV-19/Egypt/CUNCI-HGC3I03/2020|EPI ISL 479687|B.1|Egypt|2020-06-02	Africa|hCoV-19/South Africa/KRISP-K002809/2020|EPI ISL 529803|B.1|South Africa|2020-08-24	0.0001699594	Africa
Africa|hCoV-19/Egypt/CUNCI-HGC3I05/2020|EPI ISL 479690|B.1|Egypt|2020-06-02	Africa|hCoV-19/South Africa/KRISP-K002809/2020|EPI ISL 529803|B.1|South Africa|2020-08-24	0.0002039595	Africa
Africa|hCoV-19/Egypt/CUNCI-HGC3I06/2020|EPI ISL 479688|B.1|Egypt|2020-06-02	Africa|hCoV-19/South Africa/KRISP-K002809/2020|EPI ISL 529803|B.1|South Africa|2020-08-24	0.0001699652	Africa
Africa|hCoV-19/Egypt/CUNCI-HGC3I08/2020|EPI ISL 479698|B.1|Egypt|2020-06-02	Africa|hCoV-19/South Africa/KRISP-K002809/2020|EPI ISL 529803|B.1|South Africa|2020-08-24	0.0001699652	Africa
Africa|hCoV-19/Egypt/CUNCI-HGC3I09/2020|EPI ISL 479692|B.1|Egypt|2020-06-02	Africa|hCoV-19/South Africa/KRISP-K002809/2020|EPI ISL 529803|B.1|South Africa|2020-08-24	0.0001360156	Africa
Africa|hCoV-19/Egypt/CUNCI-HGC4I003/2020|EPI ISL 479699|B.1.1.247|Egypt|2020-06-02	Africa|hCoV-19/South Africa/KRISP-K002809/2020|EPI ISL 529803|B.1|South Africa|2020-08-24	0.0003059894	Africa
Africa|hCoV-19/Egypt/CUNCI-HGC4I004/2020|EPI ISL 479700|B.1.1.296|Egypt|2020-06-02	Africa|hCoV-19/South Africa/KRISP-K002809/2020|EPI ISL 529803|B.1|South Africa|2020-08-24	0.0002039595	Africa
Africa|hCoV-19/Egypt/CUNCI-HGC4I015/2020|EPI ISL 479728|B.1.1.123|Egypt|2020-06-02	Africa|hCoV-19/South Africa/KRISP-K002809/2020|EPI ISL 529803|B.1|South Africa|2020-08-24	0.0002380029	Africa
Africa|hCoV-19/Egypt/CUNCI-HGC4I022/2020|EPI ISL 479705|B.1.1|Egypt|2020-06-02	Africa|hCoV-19/South Africa/KRISP-K002809/2020|EPI ISL 529803|B.1|South Africa|2020-08-24	0.0003399952	Africa
Africa|hCoV-19/Egypt/CUNCI-HGC4I023/2020|EPI ISL 479729|B.1.1.247|Egypt|2020-06-02	Africa|hCoV-19/South Africa/KRISP-K002809/2020|EPI ISL 529803|B.1|South Africa|2020-08-24	0.0001700090	Africa
Africa|hCoV-19/Egypt/CUNCI-HGC4I025/2020|EPI ISL 479706|B.1.255|Egypt|2020-06-02	Africa|hCoV-19/South Africa/KRISP-K002809/2020|EPI ISL 529803|B.1|South Africa|2020-08-24	0.0002719665	Africa
Africa|hCoV-19/Egypt/CUNCI-HGC4I026/2020|EPI ISL 479702|B.1|Egypt|2020-06-02	Africa|hCoV-19/South Africa/KRISP-K002809/2020|EPI ISL 529803|B.1|South Africa|2020-08-24	0.0002722228	Africa
Africa|hCoV-19/Egypt/CUNCI-HGC4I029/2020|EPI ISL 479701|B.1.1.1|Egypt|2020-06-02	Africa|hCoV-19/South Africa/KRISP-K002809/2020|EPI ISL 529803|B.1|South Africa|2020-08-24	0.0003399768	Africa
Africa|hCoV-19/Egypt/CUNCI-HGC4I030/2020|EPI ISL 479703|B.1|Egypt|2020-06-02	Africa|hCoV-19/South Africa/KRISP-K002809/2020|EPI ISL 529803|B.1|South Africa|2020-08-24	0.0002719582	Africa
Africa|hCoV-19/Egypt/CUNCI-HGC4I031/2020|EPI ISL 479707|B.1.1.1|Egypt|2020-06-02	Africa|hCoV-19/South Africa/KRISP-K002809/2020|EPI ISL 529803|B.1|South Africa|2020-08-24	0.0004079791	Africa
Africa|hCoV-19/Egypt/CUNCI-HGC4I032/2020|EPI ISL 479709|B.1.1|Egypt|2020-06-02	Africa|hCoV-19/South Africa/KRISP-K002809/2020|EPI ISL 529803|B.1|South Africa|2020-08-24	0.0002041399	Africa
Africa|hCoV-19/Egypt/CUNCI-HGC4I033/2020|EPI ISL 479704|B.1|Egypt|2020-06-02	Africa|hCoV-19/South Africa/KRISP-K002809/2020|EPI ISL 529803|B.1|South Africa|2020-08-24	0.0001699900	Africa
Africa|hCoV-19/Egypt/CUNCI-HGC4I034/2020|EPI ISL 479708|B.1.255|Egypt|2020-06-02	Africa|hCoV-19/South Africa/KRISP-K002809/2020|EPI ISL 529803|B.1|South Africa|2020-08-24	0.0001359615	Africa
Africa|hCoV-19/Egypt/CUNCI-HGC5I001/2020|EPI ISL 479710|B.1.1|Egypt|2020-06-02	Africa|hCoV-19/South Africa/KRISP-K002809/2020|EPI ISL 529803|B.1|South Africa|2020-08-24	0.0000680050	Africa
Africa|hCoV-19/Egypt/CUNCI-HGC5I003/2020|EPI ISL 479711|B.1|Egypt|2020-06-02	Africa|hCoV-19/South Africa/KRISP-K002809/2020|EPI ISL 529803|B.1|South Africa|2020-08-24	0.0001699727	Africa
Africa|hCoV-19/Egypt/CUNCI-HGC5I010/2020|EPI ISL 479730|B.1.1|Egypt|2020-06-02	Africa|hCoV-19/South Africa/KRISP-K002809/2020|EPI ISL 529803|B.1|South Africa|2020-08-24	0.0001360155	Africa
Africa|hCoV-19/Egypt/CUNCI-HGC5I011/2020|EPI ISL 479712|B.1.1|Egypt|2020-06-02	Africa|hCoV-19/South Africa/KRISP-K002809/2020|EPI ISL 529803|B.1|South Africa|2020-08-24	0.0000679958	Africa
Africa|hCoV-19/Egypt/CUNCI-HGC5I012/2020|EPI ISL 479713|B.1.1|Egypt|2020-06-02	Africa|hCoV-19/South Africa/KRISP-K002809/2020|EPI ISL 529803|B.1|South Africa|2020-08-24	0.0001019680	Africa
Africa|hCoV-19/Egypt/CUNCI-HGC5I014/2020|EPI ISL 479714|B.1.255|Egypt|2020-06-02	Africa|hCoV-19/South Africa/KRISP-K002809/2020|EPI ISL 529803|B.1|South Africa|2020-08-24	0.0002719757	Africa
Africa|hCoV-19/Egypt/CUNCI-HGC5I015/2020|EPI ISL 475722|B.1.255|Egypt|2020-05-02	Africa|hCoV-19/South Africa/KRISP-K002809/2020|EPI ISL 529803|B.1|South Africa|2020-08-24	0.0003401454	Africa
Africa|hCoV-19/Egypt/CUNCI-HGC5I016/2020|EPI ISL 479731|B.1|Egypt|2020-06-02	Africa|hCoV-19/South Africa/KRISP-K002809/2020|EPI ISL 529803|B.1|South Africa|2020-08-24	0.0001699825	Africa
Africa|hCoV-19/Egypt/CUNCI-HGC5I022/2020|EPI ISL 479715|B.1.1|Egypt|2020-06-02	Africa|hCoV-19/South Africa/KRISP-K002809/2020|EPI ISL 529803|B.1|South Africa|2020-08-24	0.0001359648	Africa
Africa|hCoV-19/Egypt/CUNCI-HGC5I025/2020|EPI ISL 479716|A|Egypt|2020-06-02	Africa|hCoV-19/South Africa/KRISP-K002809/2020|EPI ISL 529803|B.1|South Africa|2020-08-24	0.0001021694	Africa
Africa|hCoV-19/Egypt/CUNCI-HGC5I026/2020|EPI ISL 479735|B.1.5|Egypt|2020-06-02	Africa|hCoV-19/South Africa/KRISP-K002809/2020|EPI ISL 529803|B.1|South Africa|2020-08-24	0.0002720987	Africa
Africa|hCoV-19/Egypt/CUNCI-HGC5I029/2020|EPI ISL 479734|B.1|Egypt|2020-06-02	Africa|hCoV-19/South Africa/KRISP-K002809/2020|EPI ISL 529803|B.1|South Africa|2020-08-24	0.0001700015	Africa
Africa|hCoV-19/Egypt/CUNCI-HGC5I030/2020|EPI ISL 479721|B.1.5|Egypt|2020-06-02	Africa|hCoV-19/South Africa/KRISP-K002809/2020|EPI ISL 529803|B.1|South Africa|2020-08-24	0.0000679958	Africa
Africa|hCoV-19/Egypt/CUNCI-HGC5I033/2020|EPI ISL 479717|B.1.5|Egypt|2020-06-02	Africa|hCoV-19/South Africa/KRISP-K002809/2020|EPI ISL 529803|B.1|South Africa|2020-08-24	0.0000680027	Africa
Africa|hCoV-19/Egypt/CUNCI-HGC5I034/2020|EPI ISL 479720|B.1.5|Egypt|2020-06-02	Africa|hCoV-19/South Africa/KRISP-K002809/2020|EPI ISL 529803|B.1|South Africa|2020-08-24	0.0001359661	Africa
Africa|hCoV-19/Egypt/CUNCI-HGC6I002/2020|EPI ISL 479719|B.1.1.1|Egypt|2020-06-02	Africa|hCoV-19/South Africa/KRISP-K002809/2020|EPI ISL 529803|B.1|South Africa|2020-08-24	0.0002719518	Africa
Africa|hCoV-19/Egypt/CUNCI-HGC6I003/2020|EPI ISL 479718|B.1.5|Egypt|2020-06-02	Africa|hCoV-19/South Africa/KRISP-K002809/2020|EPI ISL 529803|B.1|South Africa|2020-08-24	0.0001699801	Africa
Africa|hCoV-19/Egypt/CUNCI-HGC6I007/2020|EPI ISL 479722|B.1|Egypt|2020-06-02	Africa|hCoV-19/South Africa/KRISP-K002809/2020|EPI ISL 529803|B.1|South Africa|2020-08-24	0.0001359990	Africa
Africa|hCoV-19/Egypt/CUNCI-HGC6I010/2020|EPI ISL 478672|B.1|Egypt|2020-06-02	Africa|hCoV-19/South Africa/KRISP-K002809/2020|EPI ISL 529803|B.1|South Africa|2020-08-24	0.0002379472	Africa
Africa|hCoV-19/Egypt/CUNCI-HGC6I011/2020|EPI ISL 479727|A|Egypt|2020-06-02	Africa|hCoV-19/South Africa/KRISP-K002809/2020|EPI ISL 529803|B.1|South Africa|2020-08-24	0.0005781137	Africa
Africa|hCoV-19/Egypt/CUNCI-HGC6I015/2020|EPI ISL 479725|B.1.1|Egypt|2020-06-02	Africa|hCoV-19/South Africa/KRISP-K002809/2020|EPI ISL 529803|B.1|South Africa|2020-08-24	0.0002379424	Africa
Africa|hCoV-19/Egypt/CUNCI-HGC6I016/2020|EPI ISL 475723|B.1.247|Egypt|2020-06-02	Africa|hCoV-19/South Africa/KRISP-K002809/2020|EPI ISL 529803|B.1|South Africa|2020-08-24	0.0003402659	Africa
Africa|hCoV-19/Egypt/CUNCI-HGC6I024/2020|EPI ISL 479732|B.1.1.247|Egypt|2020-06-02	Africa|hCoV-19/South Africa/KRISP-K002809/2020|EPI ISL 529803|B.1|South Africa|2020-08-24	0.0002041935	Africa
Africa|hCoV-19/Egypt/CUNCI-HGC6I026/2020|EPI ISL 479724|B.1.1.1|Egypt|2020-06-02	Africa|hCoV-19/South Africa/KRISP-K002809/2020|EPI ISL 529803|B.1|South Africa|2020-08-24	0.0003059522	Africa
Africa|hCoV-19/Egypt/CUNCI-HGC6I029/2020|EPI ISL 477161|B.1.255|Egypt|2020-06-02	Africa|hCoV-19/South Africa/KRISP-K002809/2020|EPI ISL 529803|B.1|South Africa|2020-08-24	0.0002719572	Africa
Africa|hCoV-19/Egypt/CUNCI-HGC6I031/2020|EPI ISL 475724|B.1.1.1|Egypt|2020-06-02	Africa|hCoV-19/South Africa/KRISP-K002809/2020|EPI ISL 529803|B.1|South Africa|2020-08-24	0.0002721210	Africa
Africa|hCoV-19/Egypt/CUNCI-HGC6I032/2020|EPI ISL 479733|B.1.1.1|Egypt|2020-06-02	Africa|hCoV-19/South Africa/KRISP-K002809/2020|EPI ISL 529803|B.1|South Africa|2020-08-24	0.0002719887	Africa
Africa|hCoV-19/Egypt/CUNCI-HGC6I033/2020|EPI ISL 479723|B.1.1.1|Egypt|2020-06-02	Africa|hCoV-19/South Africa/KRISP-K002809/2020|EPI ISL 529803|B.1|South Africa|2020-08-24	0.0002719767	Africa
Africa|hCoV-19/Egypt/CUNCI-HGC7I01/2020|EPI ISL 529141|B.1|Egypt|2020-07-19	Africa|hCoV-19/South Africa/KRISP-K002809/2020|EPI ISL 529803|B.1|South Africa|2020-08-24	0.0003060029	Africa
Africa|hCoV-19/Egypt/CUNCI-HGC7I02/2020|EPI ISL 529142|A|Egypt|2020-07-19	Africa|hCoV-19/South Africa/KRISP-K002809/2020|EPI ISL 529803|B.1|South Africa|2020-08-24	0.0005441327	Africa
Africa|hCoV-19/Egypt/CUNCI-HGC7I07/2020|EPI ISL 529145|B.1|Egypt|2020-07-19	Africa|hCoV-19/South Africa/KRISP-K002809/2020|EPI ISL 529803|B.1|South Africa|2020-08-24	0.0002379982	Africa
Africa|hCoV-19/Egypt/EGY-020/2020|EPI ISL 526975|B.1|Egypt|2020-08-14	Africa|hCoV-19/South Africa/KRISP-K002809/2020|EPI ISL 529803|B.1|South Africa|2020-08-24	0.0002719637	Africa
Africa|hCoV-19/Egypt/EGY-041/2020|EPI ISL 526997|B.1|Egypt|2020-08-22	Africa|hCoV-19/South Africa/KRISP-K002809/2020|EPI ISL 529803|B.1|South Africa|2020-08-24	0.0002719636	Africa
Africa|hCoV-19/Egypt/EGY-S031/2020|EPI ISL 526986|B.1|Egypt|2020-08-17	Africa|hCoV-19/South Africa/KRISP-K002809/2020|EPI ISL 529803|B.1|South Africa|2020-08-24	0.0002719636	Africa
Africa|hCoV-19/Egypt/HCoV2-Egy-002/2020|EPI ISL 510532|B.1|Egypt|2020-06-02	Africa|hCoV-19/South Africa/KRISP-K002809/2020|EPI ISL 529803|B.1|South Africa|2020-08-24	0.0002719636	Africa
Africa|hCoV-19/Egypt/MASRI-005/2020|EPI ISL 482759|B.1|Egypt|2020-04-30	Africa|hCoV-19/South Africa/KRISP-K002809/2020|EPI ISL 529803|B.1|South Africa|2020-08-24	0.0001359587	Africa
Africa|hCoV-19/Egypt/MASRI-007/2020|EPI ISL 482760|B.1|Egypt|2020-04-28	Africa|hCoV-19/South Africa/KRISP-K002809/2020|EPI ISL 529803|B.1|South Africa|2020-08-24	0.0002040824	Africa
Africa|hCoV-19/Egypt/MASRI-008/2020|EPI ISL 482761|B.1|Egypt|2020-04-30	Africa|hCoV-19/South Africa/KRISP-K002809/2020|EPI ISL 529803|B.1|South Africa|2020-08-24	0.0001367829	Africa
Africa|hCoV-19/Egypt/MASRI-009/2020|EPI ISL 483035|A|Egypt|2020-04-30	Africa|hCoV-19/South Africa/KRISP-K002809/2020|EPI ISL 529803|B.1|South Africa|2020-08-24	0.0004079901	Africa
Africa|hCoV-19/Egypt/MASRI-011/2020|EPI ISL 482762|B.1|Egypt|2020-05-05	Africa|hCoV-19/South Africa/KRISP-K002809/2020|EPI ISL 529803|B.1|South Africa|2020-08-24	0.0002039922	Africa
Africa|hCoV-19/Egypt/MASRI-012/2020|EPI ISL 482763|B.1|Egypt|2020-05-05	Africa|hCoV-19/South Africa/KRISP-K002809/2020|EPI ISL 529803|B.1|South Africa|2020-08-24	0.0001019670	Africa
Africa|hCoV-19/Egypt/MASRI-014/2020|EPI ISL 482765|B.1|Egypt|2020-04-30	Africa|hCoV-19/South Africa/KRISP-K002809/2020|EPI ISL 529803|B.1|South Africa|2020-08-24	0.0003400299	Africa
Africa|hCoV-19/Egypt/MASRI-015/2020|EPI ISL 482766|B.1.36|Egypt|2020-05-11	Africa|hCoV-19/South Africa/KRISP-K002809/2020|EPI ISL 529803|B.1|South Africa|2020-08-24	0.0003059656	Africa
Africa|hCoV-19/Egypt/MASRI-016/2020|EPI ISL 482767|B.1|Egypt|2020-05-11	Africa|hCoV-19/South Africa/KRISP-K002809/2020|EPI ISL 529803|B.1|South Africa|2020-08-24	0.0003402612	Africa
Africa|hCoV-19/Egypt/MASRI-018/2020|EPI ISL 483036|A|Egypt|2020-05-10	Africa|hCoV-19/South Africa/KRISP-K002809/2020|EPI ISL 529803|B.1|South Africa|2020-08-24	0.0005479510	Africa
Africa|hCoV-19/Egypt/MASRI-020/2020|EPI ISL 483037|B.1|Egypt|2020-05-13	Africa|hCoV-19/South Africa/KRISP-K002809/2020|EPI ISL 529803|B.1|South Africa|2020-08-24	0.0003778766	Africa
Africa|hCoV-19/Egypt/MASRI-022/2020|EPI ISL 482768|B.1.255|Egypt|2020-05-13	Africa|hCoV-19/South Africa/KRISP-K002809/2020|EPI ISL 529803|B.1|South Africa|2020-08-24	0.0002723908	Africa
Africa|hCoV-19/Egypt/MASRI-023/2020|EPI ISL 482769|B.1|Egypt|2020-05-11	Africa|hCoV-19/South Africa/KRISP-K002809/2020|EPI ISL 529803|B.1|South Africa|2020-08-24	0.0001361156	Africa
Africa|hCoV-19/Egypt/MASRI-024/2020|EPI ISL 482770|B.1|Egypt|2020-05-11	Africa|hCoV-19/South Africa/KRISP-K002809/2020|EPI ISL 529803|B.1|South Africa|2020-08-24	0.0001699612	Africa
Africa|hCoV-19/Egypt/MASRI-025/2020|EPI ISL 482771|B.1|Egypt|2020-05-10	Africa|hCoV-19/South Africa/KRISP-K002809/2020|EPI ISL 529803|B.1|South Africa|2020-08-24	0.0003061069	Africa
Africa|hCoV-19/Egypt/MASRI-026/2020|EPI ISL 482772|B.1|Egypt|2020-05-10	Africa|hCoV-19/South Africa/KRISP-K002809/2020|EPI ISL 529803|B.1|South Africa|2020-08-24	0.0002720062	Africa
Africa|hCoV-19/Egypt/MASRI-027/2020|EPI ISL 482773|B.1.1.123|Egypt|2020-05-08	Africa|hCoV-19/South Africa/KRISP-K002809/2020|EPI ISL 529803|B.1|South Africa|2020-08-24	0.0001703200	Africa
Africa|hCoV-19/Egypt/MASRI-028/2020|EPI ISL 483038|B.1|Egypt|2020-05-13	Africa|hCoV-19/South Africa/KRISP-K002809/2020|EPI ISL 529803|B.1|South Africa|2020-08-24	0.0002719610	Africa
Africa|hCoV-19/Egypt/MASRI-029/2020|EPI ISL 482774|B.1|Egypt|2020-05-13	Africa|hCoV-19/South Africa/KRISP-K002809/2020|EPI ISL 529803|B.1|South Africa|2020-08-24	0.0001699669	Africa
Africa|hCoV-19/Egypt/MASRI-10/2020|EPI ISL 475752|B.1.255|Egypt|2020-05	Africa|hCoV-19/South Africa/KRISP-K002809/2020|EPI ISL 529803|B.1|South Africa|2020-08-24	0.0002720432	Africa
Africa|hCoV-19/Egypt/MASRI-11/2020|EPI ISL 475753|B.1.36|Egypt|2020-05	Africa|hCoV-19/South Africa/KRISP-K002809/2020|EPI ISL 529803|B.1|South Africa|2020-08-24	0.0003399653	Africa
Africa|hCoV-19/Egypt/MASRI-14/2020|EPI ISL 475749|B.1|Egypt|2020-05	Africa|hCoV-19/South Africa/KRISP-K002809/2020|EPI ISL 529803|B.1|South Africa|2020-08-24	0.0001699668	Africa
Africa|hCoV-19/Egypt/MASRI-15/2020|EPI ISL 475750|B.1.1|Egypt|2020-05	Africa|hCoV-19/South Africa/KRISP-K002809/2020|EPI ISL 529803|B.1|South Africa|2020-08-24	0.0004106419	Africa
Africa|hCoV-19/Egypt/MASRI-2/2020|EPI ISL 475745|B.1|Egypt|2020-05	Africa|hCoV-19/South Africa/KRISP-K002809/2020|EPI ISL 529803|B.1|South Africa|2020-08-24	0.0001699551	Africa
Africa|hCoV-19/Egypt/MASRI-3/2020|EPI ISL 475746|A|Egypt|2020-05	Africa|hCoV-19/South Africa/KRISP-K002809/2020|EPI ISL 529803|B.1|South Africa|2020-08-24	0.0004420265	Africa
Africa|hCoV-19/Egypt/MASRI-6/2020|EPI ISL 475747|B.1.255|Egypt|2020-05	Africa|hCoV-19/South Africa/KRISP-K002809/2020|EPI ISL 529803|B.1|South Africa|2020-08-24	0.0002039506	Africa
Africa|hCoV-19/Egypt/MASRI-9/2020|EPI ISL 475751|B.1.1.1|Egypt|2020-05	Africa|hCoV-19/South Africa/KRISP-K002809/2020|EPI ISL 529803|B.1|South Africa|2020-08-24	0.0004080998	Africa
Africa|hCoV-19/Egypt/NRC-01/2020|EPI ISL 430820|B.1|Egypt|2020-03-18	Africa|hCoV-19/South Africa/KRISP-K002809/2020|EPI ISL 529803|B.1|South Africa|2020-08-24	0.0001706536	Africa
Africa|hCoV-19/Egypt/NRC-03/2020|EPI ISL 430819|B.1.246|Egypt|2020-03-18	Africa|hCoV-19/South Africa/KRISP-K002809/2020|EPI ISL 529803|B.1|South Africa|2020-08-24	0.0002046481	Africa
Africa|hCoV-19/Gabon/ITM-K011/2020|EPI ISL 539573|A|Gabon|2020-03-22	Africa|hCoV-19/South Africa/KRISP-K002809/2020|EPI ISL 529803|B.1|South Africa|2020-08-24	0.0003739742	Africa
Africa|hCoV-19/Gabon/ITM-K023/2020|EPI ISL 539574|B.1.178|Gabon|2020-03-27	Africa|hCoV-19/South Africa/KRISP-K002809/2020|EPI ISL 529803|B.1|South Africa|2020-08-24	0.0001699519	Africa
Africa|hCoV-19/Gabon/ITM-K027/2020|EPI ISL 539575|A|Gabon|2020-03-27	Africa|hCoV-19/South Africa/KRISP-K002809/2020|EPI ISL 529803|B.1|South Africa|2020-08-24	0.0003739653	Africa
Africa|hCoV-19/Gabon/ITM-K028/2020|EPI ISL 539576|B.1.292|Gabon|2020-03-27	Africa|hCoV-19/South Africa/KRISP-K002809/2020|EPI ISL 529803|B.1|South Africa|2020-08-24	0.0001699553	Africa
Africa|hCoV-19/Gambia/0214/2020|EPI ISL 471158|B.1|Gambia|2020-03-29	Africa|hCoV-19/South Africa/KRISP-K002809/2020|EPI ISL 529803|B.1|South Africa|2020-08-24	0.0002383677	Africa
Africa|hCoV-19/Gambia/0268/2020|EPI ISL 471159|B.1.1|Gambia|2020-03-21	Africa|hCoV-19/South Africa/KRISP-K002809/2020|EPI ISL 529803|B.1|South Africa|2020-08-24	0.0001029663	Africa
Africa|hCoV-19/Gambia/0278/2020|EPI ISL 471160|B.1.1|Gambia|2020-03-20	Africa|hCoV-19/South Africa/KRISP-K002809/2020|EPI ISL 529803|B.1|South Africa|2020-08-24	0.0001031183	Africa
Africa|hCoV-19/Gambia/0528/2020|EPI ISL 471161|B.1.1.293|Gambia|2020-04-30	Africa|hCoV-19/South Africa/KRISP-K002809/2020|EPI ISL 529803|B.1|South Africa|2020-08-24	0.0001394784	Africa
Africa|hCoV-19/Gambia/0531/2020|EPI ISL 471162|B.1.1.293|Gambia|2020-04-30	Africa|hCoV-19/South Africa/KRISP-K002809/2020|EPI ISL 529803|B.1|South Africa|2020-08-24	0.0001394882	Africa
Africa|hCoV-19/Gambia/0536/2020|EPI ISL 471163|B.1.1.293|Gambia|2020-04-30	Africa|hCoV-19/South Africa/KRISP-K002809/2020|EPI ISL 529803|B.1|South Africa|2020-08-24	0.0001359614	Africa
Africa|hCoV-19/Gambia/0547/2020|EPI ISL 471164|B.1.1.293|Gambia|2020-04-30	Africa|hCoV-19/South Africa/KRISP-K002809/2020|EPI ISL 529803|B.1|South Africa|2020-08-24	0.0001361790	Africa
Africa|hCoV-19/Gambia/0548/2020|EPI ISL 471165|B.1.5|Gambia|2020-04-30	Africa|hCoV-19/South Africa/KRISP-K002809/2020|EPI ISL 529803|B.1|South Africa|2020-08-24	0.0001047090	Africa
Africa|hCoV-19/Gambia/1090/2020|EPI ISL 471166|B.1.1|Gambia|2020-05-04	Africa|hCoV-19/South Africa/KRISP-K002809/2020|EPI ISL 529803|B.1|South Africa|2020-08-24	0.0001713530	Africa
Africa|hCoV-19/Gambia/1094/2020|EPI ISL 471167|B.1.1.293|Gambia|2020-05-04	Africa|hCoV-19/South Africa/KRISP-K002809/2020|EPI ISL 529803|B.1|South Africa|2020-08-24	0.0001359615	Africa
Africa|hCoV-19/Gambia/1251/2020|EPI ISL 471168|B.1.1.293|Gambia|2020-05-07	Africa|hCoV-19/South Africa/KRISP-K002809/2020|EPI ISL 529803|B.1|South Africa|2020-08-24	0.0001394785	Africa
Africa|hCoV-19/Gambia/1264/2020|EPI ISL 471169|B.1.1|Gambia|2020-05-07	Africa|hCoV-19/South Africa/KRISP-K002809/2020|EPI ISL 529803|B.1|South Africa|2020-08-24	0.0001028251	Africa
Africa|hCoV-19/Gambia/1271/2020|EPI ISL 471170|B.1.1|Gambia|2020-05-07	Africa|hCoV-19/South Africa/KRISP-K002809/2020|EPI ISL 529803|B.1|South Africa|2020-08-24	0.0001029592	Africa
Africa|hCoV-19/Gambia/1277/2020|EPI ISL 471171|B.1.1.293|Gambia|2020-05-07	Africa|hCoV-19/South Africa/KRISP-K002809/2020|EPI ISL 529803|B.1|South Africa|2020-08-24	0.0001359615	Africa
Africa|hCoV-19/Gambia/3668/2020|EPI ISL 560992|B.1.5.12|Gambia|2020-07-30	Africa|hCoV-19/South Africa/KRISP-K002809/2020|EPI ISL 529803|B.1|South Africa|2020-08-24	0.0003082581	Africa
Africa|hCoV-19/Gambia/3670/2020|EPI ISL 560993|B.1.5.12|Gambia|2020-07-30	Africa|hCoV-19/South Africa/KRISP-K002809/2020|EPI ISL 529803|B.1|South Africa|2020-08-24	0.0003108126	Africa
Africa|hCoV-19/Gambia/3671/2020|EPI ISL 560994|B.1.1.293|Gambia|2020-07-30	Africa|hCoV-19/South Africa/KRISP-K002809/2020|EPI ISL 529803|B.1|South Africa|2020-08-24	0.0002054729	Africa
Africa|hCoV-19/Gambia/3673/2020|EPI ISL 560995|B.1.5|Gambia|2020-07-30	Africa|hCoV-19/South Africa/KRISP-K002809/2020|EPI ISL 529803|B.1|South Africa|2020-08-24	0.0002055053	Africa
Africa|hCoV-19/Gambia/3676/2020|EPI ISL 560996|B.1.5|Gambia|2020-07-30	Africa|hCoV-19/South Africa/KRISP-K002809/2020|EPI ISL 529803|B.1|South Africa|2020-08-24	0.0000697453	Africa
Africa|hCoV-19/Gambia/3678/2020|EPI ISL 560997|B.1.292|Gambia|2020-07-30	Africa|hCoV-19/South Africa/KRISP-K002809/2020|EPI ISL 529803|B.1|South Africa|2020-08-24	0.0002039574	Africa
Africa|hCoV-19/Gambia/3679/2020|EPI ISL 560998|B.1.5.12|Gambia|2020-07-30	Africa|hCoV-19/South Africa/KRISP-K002809/2020|EPI ISL 529803|B.1|South Africa|2020-08-24	0.0002417538	Africa
Africa|hCoV-19/Gambia/3680/2020|EPI ISL 560999|B.1.5|Gambia|2020-07-30	Africa|hCoV-19/South Africa/KRISP-K002809/2020|EPI ISL 529803|B.1|South Africa|2020-08-24	0.0000697722	Africa
Africa|hCoV-19/Gambia/3683/2020|EPI ISL 561000|B.1.292|Gambia|2020-07-30	Africa|hCoV-19/South Africa/KRISP-K002809/2020|EPI ISL 529803|B.1|South Africa|2020-08-24	0.0002379554	Africa
Africa|hCoV-19/Gambia/3703/2020|EPI ISL 561001|B.1.5.12|Gambia|2020-07-30	Africa|hCoV-19/South Africa/KRISP-K002809/2020|EPI ISL 529803|B.1|South Africa|2020-08-24	0.0002379610	Africa
Africa|hCoV-19/Gambia/3717/2020|EPI ISL 561002|B.1.5|Gambia|2020-07-30	Africa|hCoV-19/South Africa/KRISP-K002809/2020|EPI ISL 529803|B.1|South Africa|2020-08-24	0.0001036006	Africa
Africa|hCoV-19/Gambia/3724/2020|EPI ISL 561003|B.1.5.12|Gambia|2020-07-30	Africa|hCoV-19/South Africa/KRISP-K002809/2020|EPI ISL 529803|B.1|South Africa|2020-08-24	0.0002379611	Africa
Africa|hCoV-19/Gambia/3725/2020|EPI ISL 561004|B.1.1.293|Gambia|2020-07-30	Africa|hCoV-19/South Africa/KRISP-K002809/2020|EPI ISL 529803|B.1|South Africa|2020-08-24	0.0002719637	Africa
Africa|hCoV-19/Gambia/3728/2020|EPI ISL 561005|B.1.5|Gambia|2020-07-30	Africa|hCoV-19/South Africa/KRISP-K002809/2020|EPI ISL 529803|B.1|South Africa|2020-08-24	0.0000712101	Africa
Africa|hCoV-19/Gambia/3729/2020|EPI ISL 561006|B.1.5.12|Gambia|2020-07-30	Africa|hCoV-19/South Africa/KRISP-K002809/2020|EPI ISL 529803|B.1|South Africa|2020-08-24	0.0001699591	Africa
Africa|hCoV-19/Gambia/3732/2020|EPI ISL 561007|B.1.5|Gambia|2020-07-30	Africa|hCoV-19/South Africa/KRISP-K002809/2020|EPI ISL 529803|B.1|South Africa|2020-08-24	0.0001036757	Africa
Africa|hCoV-19/Gambia/3735/2020|EPI ISL 561008|B.1.5|Gambia|2020-07-30	Africa|hCoV-19/South Africa/KRISP-K002809/2020|EPI ISL 529803|B.1|South Africa|2020-08-24	0.0000697380	Africa
Africa|hCoV-19/Gambia/3737/2020|EPI ISL 561009|B.1.1.293|Gambia|2020-07-30	Africa|hCoV-19/South Africa/KRISP-K002809/2020|EPI ISL 529803|B.1|South Africa|2020-08-24	0.0002720654	Africa
Africa|hCoV-19/Gambia/3741/2020|EPI ISL 561010|B.1.5.12|Gambia|2020-07-30	Africa|hCoV-19/South Africa/KRISP-K002809/2020|EPI ISL 529803|B.1|South Africa|2020-08-24	0.0001726570	Africa
Africa|hCoV-19/Gambia/3743/2020|EPI ISL 561011|B.1.5.12|Gambia|2020-07-30	Africa|hCoV-19/South Africa/KRISP-K002809/2020|EPI ISL 529803|B.1|South Africa|2020-08-24	0.0003059739	Africa
Africa|hCoV-19/Gambia/3749/2020|EPI ISL 561012|B.1.5.12|Gambia|2020-07-30	Africa|hCoV-19/South Africa/KRISP-K002809/2020|EPI ISL 529803|B.1|South Africa|2020-08-24	0.0002379529	Africa
Africa|hCoV-19/Gambia/3761/2020|EPI ISL 561013|B.1.5.12|Gambia|2020-07-30	Africa|hCoV-19/South Africa/KRISP-K002809/2020|EPI ISL 529803|B.1|South Africa|2020-08-24	0.0002379529	Africa
Africa|hCoV-19/Gambia/3772/2020|EPI ISL 561025|B.1.5|Gambia|2020-07-30	Africa|hCoV-19/South Africa/KRISP-K002809/2020|EPI ISL 529803|B.1|South Africa|2020-08-24	0.0000705199	Africa
Africa|hCoV-19/Gambia/GC19-015/2020|EPI ISL 428855|B.1.1.8|Gambia|2020-03-17	Africa|hCoV-19/South Africa/KRISP-K002809/2020|EPI ISL 529803|B.1|South Africa|2020-08-24	0.0001359555	Africa
Africa|hCoV-19/Gambia/GC19-026/2020|EPI ISL 428856|B.6|Gambia|2020-03-21	Africa|hCoV-19/South Africa/KRISP-K002809/2020|EPI ISL 529803|B.1|South Africa|2020-08-24	0.0003739730	Africa
Africa|hCoV-19/Gambia/GC19-029/2020|EPI ISL 428857|B.1|Gambia|2020-04-20	Africa|hCoV-19/South Africa/KRISP-K002809/2020|EPI ISL 529803|B.1|South Africa|2020-08-24	0.0001699628	Africa
Africa|hCoV-19/Gambia/GC19-0479/2020|EPI ISL 561015|B.1.1.293|Gambia|2020-04-29	Africa|hCoV-19/South Africa/KRISP-K002809/2020|EPI ISL 529803|B.1|South Africa|2020-08-24	0.0001421893	Africa
Africa|hCoV-19/Gambia/GC19-0544/2020|EPI ISL 561016|B.1.5|Gambia|2020-05-01	Africa|hCoV-19/South Africa/KRISP-K002809/2020|EPI ISL 529803|B.1|South Africa|2020-08-24	0.0001052883	Africa
Africa|hCoV-19/Gambia/GC19-1385/2020|EPI ISL 561018|B.1.5|Gambia|2020-05-12	Africa|hCoV-19/South Africa/KRISP-K002809/2020|EPI ISL 529803|B.1|South Africa|2020-08-24	0.0001064427	Africa
Africa|hCoV-19/Gambia/GC19-1503/2020|EPI ISL 561021|B.1.1|Gambia|2020-05-14	Africa|hCoV-19/South Africa/KRISP-K002809/2020|EPI ISL 529803|B.1|South Africa|2020-08-24	0.0002039508	Africa
Africa|hCoV-19/Gambia/GC19-1527/2020|EPI ISL 561022|B.1.1.293|Gambia|2020-05-16	Africa|hCoV-19/South Africa/KRISP-K002809/2020|EPI ISL 529803|B.1|South Africa|2020-08-24	0.0001359754	Africa
Africa|hCoV-19/Gambia/GC19-1533/2020|EPI ISL 561023|B.1.1.264|Gambia|2020-05-16	Africa|hCoV-19/South Africa/KRISP-K002809/2020|EPI ISL 529803|B.1|South Africa|2020-08-24	0.0001409526	Africa
Africa|hCoV-19/Gambia/GC19-1572/2020|EPI ISL 561014|B.1.1|Gambia|2020-05-20	Africa|hCoV-19/South Africa/KRISP-K002809/2020|EPI ISL 529803|B.1|South Africa|2020-08-24	0.0001058390	Africa
Africa|hCoV-19/Gambia/GC19-1575/2020|EPI ISL 561026|B.1.1|Gambia|2020-05-20	Africa|hCoV-19/South Africa/KRISP-K002809/2020|EPI ISL 529803|B.1|South Africa|2020-08-24	0.0002089501	Africa
Africa|hCoV-19/Gambia/GC19-1606/2020|EPI ISL 561027|B.1.1|Gambia|2020-05-20	Africa|hCoV-19/South Africa/KRISP-K002809/2020|EPI ISL 529803|B.1|South Africa|2020-08-24	0.0001409579	Africa
Africa|hCoV-19/Gambia/GC19-1706/2020|EPI ISL 561028|B.1.5|Gambia|2020-05-22	Africa|hCoV-19/South Africa/KRISP-K002809/2020|EPI ISL 529803|B.1|South Africa|2020-08-24	0.0001053477	Africa
Africa|hCoV-19/Gambia/GC19-1814/2020|EPI ISL 561032|B.1.5|Gambia|2020-05-28	Africa|hCoV-19/South Africa/KRISP-K002809/2020|EPI ISL 529803|B.1|South Africa|2020-08-24	0.0001064049	Africa
Africa|hCoV-19/Gambia/GC19-1818/2020|EPI ISL 561034|B.1.1|Gambia|2020-05-28	Africa|hCoV-19/South Africa/KRISP-K002809/2020|EPI ISL 529803|B.1|South Africa|2020-08-24	0.0002039646	Africa
Africa|hCoV-19/Gambia/GC19-1983/2020|EPI ISL 561038|B.1.1|Gambia|2020-06-07	Africa|hCoV-19/South Africa/KRISP-K002809/2020|EPI ISL 529803|B.1|South Africa|2020-08-24	0.0002039576	Africa
Africa|hCoV-19/Gambia/GC19-2197/2020|EPI ISL 561040|B.1.292|Gambia|2020-06-26	Africa|hCoV-19/South Africa/KRISP-K002809/2020|EPI ISL 529803|B.1|South Africa|2020-08-24	0.0002056278	Africa
Africa|hCoV-19/Gambia/GC19-2427/2020|EPI ISL 561105|B.1.1.293|Gambia|2020-07-21	Africa|hCoV-19/South Africa/KRISP-K002809/2020|EPI ISL 529803|B.1|South Africa|2020-08-24	0.0002379796	Africa
Africa|hCoV-19/Gambia/GC19-2443/2020|EPI ISL 561106|B.1.5|Gambia|2020-07-21	Africa|hCoV-19/South Africa/KRISP-K002809/2020|EPI ISL 529803|B.1|South Africa|2020-08-24	0.0000715566	Africa
Africa|hCoV-19/Gambia/GC19-2450/2020|EPI ISL 561107|B.1.5.12|Gambia|2020-07-21	Africa|hCoV-19/South Africa/KRISP-K002809/2020|EPI ISL 529803|B.1|South Africa|2020-08-24	0.0002379640	Africa
Africa|hCoV-19/Gambia/GC19-2459/2020|EPI ISL 561108|B.1.1.293|Gambia|2020-07-21	Africa|hCoV-19/South Africa/KRISP-K002809/2020|EPI ISL 529803|B.1|South Africa|2020-08-24	0.0002056327	Africa
Africa|hCoV-19/Gambia/GC19-2469/2020|EPI ISL 561109|B.1.5|Gambia|2020-07-21	Africa|hCoV-19/South Africa/KRISP-K002809/2020|EPI ISL 529803|B.1|South Africa|2020-08-24	0.0000697453	Africa
Africa|hCoV-19/Gambia/GC19-2473/2020|EPI ISL 561110|B.1.5.12|Gambia|2020-07-21	Africa|hCoV-19/South Africa/KRISP-K002809/2020|EPI ISL 529803|B.1|South Africa|2020-08-24	0.0002719765	Africa
Africa|hCoV-19/Gambia/GC19-2498/2020|EPI ISL 561111|B.1.292|Gambia|2020-07-21	Africa|hCoV-19/South Africa/KRISP-K002809/2020|EPI ISL 529803|B.1|South Africa|2020-08-24	0.0002379472	Africa
Africa|hCoV-19/Gambia/GC19-2525/2020|EPI ISL 561113|B.1.1.293|Gambia|2020-07-21	Africa|hCoV-19/South Africa/KRISP-K002809/2020|EPI ISL 529803|B.1|South Africa|2020-08-24	0.0002039554	Africa
Africa|hCoV-19/Gambia/GC19-2526/2020|EPI ISL 561114|B.1.5.12|Gambia|2020-07-21	Africa|hCoV-19/South Africa/KRISP-K002809/2020|EPI ISL 529803|B.1|South Africa|2020-08-24	0.0002719822	Africa
Africa|hCoV-19/Gambia/GC19-2629/2020|EPI ISL 561123|B.1.5.12|Gambia|2020-07-21	Africa|hCoV-19/South Africa/KRISP-K002809/2020|EPI ISL 529803|B.1|South Africa|2020-08-24	0.0002399213	Africa
Africa|hCoV-19/Gambia/GC19-2632/2020|EPI ISL 561124|B.1.5.12|Gambia|2020-07-21	Africa|hCoV-19/South Africa/KRISP-K002809/2020|EPI ISL 529803|B.1|South Africa|2020-08-24	0.0002397406	Africa
Africa|hCoV-19/Gambia/GC19-2638/2020|EPI ISL 561126|B.1.5.12|Gambia|2020-07-21	Africa|hCoV-19/South Africa/KRISP-K002809/2020|EPI ISL 529803|B.1|South Africa|2020-08-24	0.0002105955	Africa
Africa|hCoV-19/Gambia/GC19-2652/2020|EPI ISL 561128|B.1.5.12|Gambia|2020-07-21	Africa|hCoV-19/South Africa/KRISP-K002809/2020|EPI ISL 529803|B.1|South Africa|2020-08-24	0.0001360328	Africa
Africa|hCoV-19/Gambia/GC19-2654/2020|EPI ISL 561130|B.1.292|Gambia|2020-07-21	Africa|hCoV-19/South Africa/KRISP-K002809/2020|EPI ISL 529803|B.1|South Africa|2020-08-24	0.0002719730	Africa
Africa|hCoV-19/Gambia/GC19-2663/2020|EPI ISL 561133|B.1.1.293|Gambia|2020-07-21	Africa|hCoV-19/South Africa/KRISP-K002809/2020|EPI ISL 529803|B.1|South Africa|2020-08-24	0.0002379529	Africa
Africa|hCoV-19/Gambia/GC19-2707/2020|EPI ISL 561134|B.1.1.293|Gambia|2020-07-21	Africa|hCoV-19/South Africa/KRISP-K002809/2020|EPI ISL 529803|B.1|South Africa|2020-08-24	0.0002739818	Africa
Africa|hCoV-19/Gambia/GC19-2711/2020|EPI ISL 561135|B.1.5.12|Gambia|2020-07-21	Africa|hCoV-19/South Africa/KRISP-K002809/2020|EPI ISL 529803|B.1|South Africa|2020-08-24	0.0002039465	Africa
Africa|hCoV-19/Gambia/GC19-2730/2020|EPI ISL 561136|B.1.5.12|Gambia|2020-07-21	Africa|hCoV-19/South Africa/KRISP-K002809/2020|EPI ISL 529803|B.1|South Africa|2020-08-24	0.0003425371	Africa
Africa|hCoV-19/Gambia/GC19-2731/2020|EPI ISL 561137|B.1.1.293|Gambia|2020-07-21	Africa|hCoV-19/South Africa/KRISP-K002809/2020|EPI ISL 529803|B.1|South Africa|2020-08-24	0.0002039694	Africa
Africa|hCoV-19/Gambia/GC19-2828/2020|EPI ISL 561150|B.1.361|Gambia|2020-07-24	Africa|hCoV-19/South Africa/KRISP-K002809/2020|EPI ISL 529803|B.1|South Africa|2020-08-24	0.0002039644	Africa
Africa|hCoV-19/Gambia/GC19-2842/2020|EPI ISL 561151|B.1.1|Gambia|2020-07-24	Africa|hCoV-19/South Africa/KRISP-K002809/2020|EPI ISL 529803|B.1|South Africa|2020-08-24	0.0002379715	Africa
Africa|hCoV-19/Gambia/GC19-2898/2020|EPI ISL 561153|B.1.5.12|Gambia|2020-07-24	Africa|hCoV-19/South Africa/KRISP-K002809/2020|EPI ISL 529803|B.1|South Africa|2020-08-24	0.0002379506	Africa
Africa|hCoV-19/Gambia/GC19-2904/2020|EPI ISL 561154|B.1.1|Gambia|2020-07-24	Africa|hCoV-19/South Africa/KRISP-K002809/2020|EPI ISL 529803|B.1|South Africa|2020-08-24	0.0002379634	Africa
Africa|hCoV-19/Gambia/GC19-2947/2020|EPI ISL 561155|B.1.5.12|Gambia|2020-07-24	Africa|hCoV-19/South Africa/KRISP-K002809/2020|EPI ISL 529803|B.1|South Africa|2020-08-24	0.0002379529	Africa
Africa|hCoV-19/Gambia/GC19-2973/2020|EPI ISL 561156|B.1.1.293|Gambia|2020-07-24	Africa|hCoV-19/South Africa/KRISP-K002809/2020|EPI ISL 529803|B.1|South Africa|2020-08-24	0.0001699553	Africa
Africa|hCoV-19/Gambia/GC19-2977/2020|EPI ISL 561157|B.1.1.293|Gambia|2020-07-24	Africa|hCoV-19/South Africa/KRISP-K002809/2020|EPI ISL 529803|B.1|South Africa|2020-08-24	0.0001699611	Africa
Africa|hCoV-19/Gambia/GC19-2985/2020|EPI ISL 561158|B.1.5.12|Gambia|2020-07-24	Africa|hCoV-19/South Africa/KRISP-K002809/2020|EPI ISL 529803|B.1|South Africa|2020-08-24	0.0001359587	Africa
Africa|hCoV-19/Gambia/GC19-2991/2020|EPI ISL 561159|B.1.1|Gambia|2020-07-24	Africa|hCoV-19/South Africa/KRISP-K002809/2020|EPI ISL 529803|B.1|South Africa|2020-08-24	0.0002379634	Africa
Africa|hCoV-19/Gambia/GC19-3064/2020|EPI ISL 561160|B.1.1|Gambia|2020-07-25	Africa|hCoV-19/South Africa/KRISP-K002809/2020|EPI ISL 529803|B.1|South Africa|2020-08-24	0.0002379796	Africa
Africa|hCoV-19/Gambia/GC19-3065/2020|EPI ISL 561161|B.1.5.12|Gambia|2020-07-25	Africa|hCoV-19/South Africa/KRISP-K002809/2020|EPI ISL 529803|B.1|South Africa|2020-08-24	0.0002766505	Africa
Africa|hCoV-19/Gambia/GC19-3081/2020|EPI ISL 561162|B.1.1|Gambia|2020-07-25	Africa|hCoV-19/South Africa/KRISP-K002809/2020|EPI ISL 529803|B.1|South Africa|2020-08-24	0.0002379716	Africa
Africa|hCoV-19/Gambia/GC19-3085/2020|EPI ISL 561163|B.1.1.293|Gambia|2020-07-25	Africa|hCoV-19/South Africa/KRISP-K002809/2020|EPI ISL 529803|B.1|South Africa|2020-08-24	0.0002054962	Africa
Africa|hCoV-19/Gambia/GC19-3087/2020|EPI ISL 561041|B.1.292|Gambia|2020-07-25	Africa|hCoV-19/South Africa/KRISP-K002809/2020|EPI ISL 529803|B.1|South Africa|2020-08-24	0.0002719454	Africa
Africa|hCoV-19/Gambia/GC19-3099/2020|EPI ISL 561164|B.1.1.242|Gambia|2020-07-25	Africa|hCoV-19/South Africa/KRISP-K002809/2020|EPI ISL 529803|B.1|South Africa|2020-08-24	0.0002379562	Africa
Africa|hCoV-19/Gambia/GC19-3110/2020|EPI ISL 561165|B.1.1.293|Gambia|2020-07-25	Africa|hCoV-19/South Africa/KRISP-K002809/2020|EPI ISL 529803|B.1|South Africa|2020-08-24	0.0002039575	Africa
Africa|hCoV-19/Gambia/GC19-3112/2020|EPI ISL 561166|B.1|Gambia|2020-07-25	Africa|hCoV-19/South Africa/KRISP-K002809/2020|EPI ISL 529803|B.1|South Africa|2020-08-24	0.0003399582	Africa
Africa|hCoV-19/Gambia/GC19-3113/2020|EPI ISL 561167|B.1.1.293|Gambia|2020-07-25	Africa|hCoV-19/South Africa/KRISP-K002809/2020|EPI ISL 529803|B.1|South Africa|2020-08-24	0.0001699553	Africa
Africa|hCoV-19/Gambia/GC19-3114/2020|EPI ISL 561168|B.1.1|Gambia|2020-07-25	Africa|hCoV-19/South Africa/KRISP-K002809/2020|EPI ISL 529803|B.1|South Africa|2020-08-24	0.0002379634	Africa
Africa|hCoV-19/Gambia/GC19-3135/2020|EPI ISL 561169|B.1.5.12|Gambia|2020-07-27	Africa|hCoV-19/South Africa/KRISP-K002809/2020|EPI ISL 529803|B.1|South Africa|2020-08-24	0.0001369782	Africa
Africa|hCoV-19/Gambia/GC19-3140/2020|EPI ISL 561042|B.1.5.12|Gambia|2020-07-27	Africa|hCoV-19/South Africa/KRISP-K002809/2020|EPI ISL 529803|B.1|South Africa|2020-08-24	0.0003059936	Africa
Africa|hCoV-19/Gambia/GC19-3145/2020|EPI ISL 561170|B.1.1|Gambia|2020-07-27	Africa|hCoV-19/South Africa/KRISP-K002809/2020|EPI ISL 529803|B.1|South Africa|2020-08-24	0.0002379715	Africa
Africa|hCoV-19/Gambia/GC19-3146/2020|EPI ISL 561171|B.1.5.12|Gambia|2020-07-27	Africa|hCoV-19/South Africa/KRISP-K002809/2020|EPI ISL 529803|B.1|South Africa|2020-08-24	0.0001370265	Africa
Africa|hCoV-19/Gambia/GC19-3165/2020|EPI ISL 561043|B.1.1.293|Gambia|2020-07-27	Africa|hCoV-19/South Africa/KRISP-K002809/2020|EPI ISL 529803|B.1|South Africa|2020-08-24	0.0001699554	Africa
Africa|hCoV-19/Gambia/GC19-3166/2020|EPI ISL 561044|B.1.5.12|Gambia|2020-07-27	Africa|hCoV-19/South Africa/KRISP-K002809/2020|EPI ISL 529803|B.1|South Africa|2020-08-24	0.0001369782	Africa
Africa|hCoV-19/Gambia/GC19-3189/2020|EPI ISL 561045|B.1.5|Gambia|2020-07-27	Africa|hCoV-19/South Africa/KRISP-K002809/2020|EPI ISL 529803|B.1|South Africa|2020-08-24	0.0001037532	Africa
Africa|hCoV-19/Gambia/GC19-3192/2020|EPI ISL 561046|B.1.5|Gambia|2020-07-27	Africa|hCoV-19/South Africa/KRISP-K002809/2020|EPI ISL 529803|B.1|South Africa|2020-08-24	0.0001369965	Africa
Africa|hCoV-19/Gambia/GC19-3193/2020|EPI ISL 561047|B.1.5.12|Gambia|2020-07-27	Africa|hCoV-19/South Africa/KRISP-K002809/2020|EPI ISL 529803|B.1|South Africa|2020-08-24	0.0001369736	Africa
Africa|hCoV-19/Gambia/GC19-3208/2020|EPI ISL 561048|B.1.5.12|Gambia|2020-07-27	Africa|hCoV-19/South Africa/KRISP-K002809/2020|EPI ISL 529803|B.1|South Africa|2020-08-24	0.0002055039	Africa
Africa|hCoV-19/Gambia/GC19-3209/2020|EPI ISL 561049|B.1.5.12|Gambia|2020-07-27	Africa|hCoV-19/South Africa/KRISP-K002809/2020|EPI ISL 529803|B.1|South Africa|2020-08-24	0.0001369876	Africa
Africa|hCoV-19/Gambia/GC19-3210/2020|EPI ISL 561050|B.1.5.12|Gambia|2020-07-27	Africa|hCoV-19/South Africa/KRISP-K002809/2020|EPI ISL 529803|B.1|South Africa|2020-08-24	0.0001403891	Africa
Africa|hCoV-19/Gambia/GC19-3214/2020|EPI ISL 561051|B.1.1.293|Gambia|2020-07-27	Africa|hCoV-19/South Africa/KRISP-K002809/2020|EPI ISL 529803|B.1|South Africa|2020-08-24	0.0001712434	Africa
Africa|hCoV-19/Gambia/GC19-3219/2020|EPI ISL 561052|B.1.5.12|Gambia|2020-07-27	Africa|hCoV-19/South Africa/KRISP-K002809/2020|EPI ISL 529803|B.1|South Africa|2020-08-24	0.0001359773	Africa
Africa|hCoV-19/Gambia/GC19-3246/2020|EPI ISL 561053|B.1.5.12|Gambia|2020-07-27	Africa|hCoV-19/South Africa/KRISP-K002809/2020|EPI ISL 529803|B.1|South Africa|2020-08-24	0.0001369904	Africa
Africa|hCoV-19/Gambia/GC19-3255/2020|EPI ISL 561054|B.1.177|Gambia|2020-07-27	Africa|hCoV-19/South Africa/KRISP-K002809/2020|EPI ISL 529803|B.1|South Africa|2020-08-24	0.0000684964	Africa
Africa|hCoV-19/Gambia/GC19-3266/2020|EPI ISL 561055|B.1.5|Gambia|2020-07-27	Africa|hCoV-19/South Africa/KRISP-K002809/2020|EPI ISL 529803|B.1|South Africa|2020-08-24	0.0000684893	Africa
Africa|hCoV-19/Gambia/GC19-3267/2020|EPI ISL 561056|B.1.5.12|Gambia|2020-07-27	Africa|hCoV-19/South Africa/KRISP-K002809/2020|EPI ISL 529803|B.1|South Africa|2020-08-24	0.0001027397	Africa
Africa|hCoV-19/Gambia/GC19-3278/2020|EPI ISL 561058|B.1.5.12|Gambia|2020-07-27	Africa|hCoV-19/South Africa/KRISP-K002809/2020|EPI ISL 529803|B.1|South Africa|2020-08-24	0.0001027291	Africa
Africa|hCoV-19/Gambia/GC19-3301/2020|EPI ISL 561059|B.1.5.12|Gambia|2020-07-27	Africa|hCoV-19/South Africa/KRISP-K002809/2020|EPI ISL 529803|B.1|South Africa|2020-08-24	0.0001027396	Africa
Africa|hCoV-19/Gambia/GC19-3317/2020|EPI ISL 561060|B.1.5|Gambia|2020-07-27	Africa|hCoV-19/South Africa/KRISP-K002809/2020|EPI ISL 529803|B.1|South Africa|2020-08-24	0.0001359879	Africa
Africa|hCoV-19/Gambia/GC19-3323/2020|EPI ISL 561061|B.1.5|Gambia|2020-07-27	Africa|hCoV-19/South Africa/KRISP-K002809/2020|EPI ISL 529803|B.1|South Africa|2020-08-24	0.0001027477	Africa
Africa|hCoV-19/Gambia/GC19-3358/2020|EPI ISL 561062|B.1.1.293|Gambia|2020-07-27	Africa|hCoV-19/South Africa/KRISP-K002809/2020|EPI ISL 529803|B.1|South Africa|2020-08-24	0.0002719638	Africa
Africa|hCoV-19/Gambia/GC19-3365/2020|EPI ISL 561063|B.1.5.12|Gambia|2020-07-27	Africa|hCoV-19/South Africa/KRISP-K002809/2020|EPI ISL 529803|B.1|South Africa|2020-08-24	0.0001712398	Africa
Africa|hCoV-19/Gambia/GC19-3373/2020|EPI ISL 561064|B.1.5|Gambia|2020-07-27	Africa|hCoV-19/South Africa/KRISP-K002809/2020|EPI ISL 529803|B.1|South Africa|2020-08-24	0.0000684964	Africa
Africa|hCoV-19/Gambia/GC19-3374/2020|EPI ISL 561065|B.1.5.12|Gambia|2020-07-27	Africa|hCoV-19/South Africa/KRISP-K002809/2020|EPI ISL 529803|B.1|South Africa|2020-08-24	0.0001369783	Africa
Africa|hCoV-19/Gambia/GC19-3375/2020|EPI ISL 561066|B.1.5.12|Gambia|2020-07-27	Africa|hCoV-19/South Africa/KRISP-K002809/2020|EPI ISL 529803|B.1|South Africa|2020-08-24	0.0001027291	Africa
Africa|hCoV-19/Gambia/GC19-3380/2020|EPI ISL 561067|B.1.5.12|Gambia|2020-07-27	Africa|hCoV-19/South Africa/KRISP-K002809/2020|EPI ISL 529803|B.1|South Africa|2020-08-24	0.0001369876	Africa
Africa|hCoV-19/Gambia/GC19-3381/2020|EPI ISL 561068|B.1.5.12|Gambia|2020-07-27	Africa|hCoV-19/South Africa/KRISP-K002809/2020|EPI ISL 529803|B.1|South Africa|2020-08-24	0.0003059667	Africa
Africa|hCoV-19/Gambia/GC19-3396/2020|EPI ISL 561069|B.1.5.12|Gambia|2020-07-27	Africa|hCoV-19/South Africa/KRISP-K002809/2020|EPI ISL 529803|B.1|South Africa|2020-08-24	0.0002719647	Africa
Africa|hCoV-19/Gambia/GC19-3398/2020|EPI ISL 561070|B.1.1.242|Gambia|2020-07-27	Africa|hCoV-19/South Africa/KRISP-K002809/2020|EPI ISL 529803|B.1|South Africa|2020-08-24	0.0003399617	Africa
Africa|hCoV-19/Gambia/GC19-3399/2020|EPI ISL 561172|B.1.5|Gambia|2020-07-27	Africa|hCoV-19/South Africa/KRISP-K002809/2020|EPI ISL 529803|B.1|South Africa|2020-08-24	0.0001699744	Africa
Africa|hCoV-19/Gambia/GC19-3400/2020|EPI ISL 561173|B.1.5|Gambia|2020-07-27	Africa|hCoV-19/South Africa/KRISP-K002809/2020|EPI ISL 529803|B.1|South Africa|2020-08-24	0.0001699710	Africa
Africa|hCoV-19/Gambia/GC19-3407/2020|EPI ISL 561174|B.1.1.242|Gambia|2020-07-27	Africa|hCoV-19/South Africa/KRISP-K002809/2020|EPI ISL 529803|B.1|South Africa|2020-08-24	0.0002039652	Africa
Africa|hCoV-19/Gambia/GC19-3411/2020|EPI ISL 561175|B.1.5.12|Gambia|2020-07-27	Africa|hCoV-19/South Africa/KRISP-K002809/2020|EPI ISL 529803|B.1|South Africa|2020-08-24	0.0002072377	Africa
Africa|hCoV-19/Gambia/GC19-3418/2020|EPI ISL 561176|B.1.1.242|Gambia|2020-07-27	Africa|hCoV-19/South Africa/KRISP-K002809/2020|EPI ISL 529803|B.1|South Africa|2020-08-24	0.0002719491	Africa
Africa|hCoV-19/Gambia/GC19-3429/2020|EPI ISL 561178|B.1.5.12|Gambia|2020-07-27	Africa|hCoV-19/South Africa/KRISP-K002809/2020|EPI ISL 529803|B.1|South Africa|2020-08-24	0.0001359588	Africa
Africa|hCoV-19/Gambia/GC19-3432/2020|EPI ISL 561179|B.1.5.12|Gambia|2020-07-27	Africa|hCoV-19/South Africa/KRISP-K002809/2020|EPI ISL 529803|B.1|South Africa|2020-08-24	0.0003083024	Africa
Africa|hCoV-19/Gambia/GC19-3438/2020|EPI ISL 561180|B.1.5.12|Gambia|2020-07-27	Africa|hCoV-19/South Africa/KRISP-K002809/2020|EPI ISL 529803|B.1|South Africa|2020-08-24	0.0002719805	Africa
Africa|hCoV-19/Gambia/GC19-3445/2020|EPI ISL 561181|B.1.5.12|Gambia|2020-07-27	Africa|hCoV-19/South Africa/KRISP-K002809/2020|EPI ISL 529803|B.1|South Africa|2020-08-24	0.0003399698	Africa
Africa|hCoV-19/Gambia/GC19-3448/2020|EPI ISL 561183|B.1.5|Gambia|2020-07-27	Africa|hCoV-19/South Africa/KRISP-K002809/2020|EPI ISL 529803|B.1|South Africa|2020-08-24	0.0001037423	Africa
Africa|hCoV-19/Gambia/GC19-3497/2020|EPI ISL 561184|B.1.5.12|Gambia|2020-07-27	Africa|hCoV-19/South Africa/KRISP-K002809/2020|EPI ISL 529803|B.1|South Africa|2020-08-24	0.0002719462	Africa
Africa|hCoV-19/Gambia/GC19-3503/2020|EPI ISL 561186|B.1.5.12|Gambia|2020-07-27	Africa|hCoV-19/South Africa/KRISP-K002809/2020|EPI ISL 529803|B.1|South Africa|2020-08-24	0.0001726587	Africa
Africa|hCoV-19/Gambia/GC19-3504/2020|EPI ISL 561187|B.1.5.12|Gambia|2020-07-27	Africa|hCoV-19/South Africa/KRISP-K002809/2020|EPI ISL 529803|B.1|South Africa|2020-08-24	0.0002397488	Africa
Africa|hCoV-19/Gambia/GC19-3505/2020|EPI ISL 561188|B.1.5.12|Gambia|2020-07-27	Africa|hCoV-19/South Africa/KRISP-K002809/2020|EPI ISL 529803|B.1|South Africa|2020-08-24	0.0002039632	Africa
Africa|hCoV-19/Gambia/GC19-3529/2020|EPI ISL 561191|B.1.5.12|Gambia|2020-07-27	Africa|hCoV-19/South Africa/KRISP-K002809/2020|EPI ISL 529803|B.1|South Africa|2020-08-24	0.0002719712	Africa
Africa|hCoV-19/Gambia/GC19-3530/2020|EPI ISL 561192|B.1.5.12|Gambia|2020-07-27	Africa|hCoV-19/South Africa/KRISP-K002809/2020|EPI ISL 529803|B.1|South Africa|2020-08-24	0.0001394951	Africa
Africa|hCoV-19/Gambia/GC19-3533/2020|EPI ISL 561193|B.1.1.293|Gambia|2020-07-27	Africa|hCoV-19/South Africa/KRISP-K002809/2020|EPI ISL 529803|B.1|South Africa|2020-08-24	0.0002039761	Africa
Africa|hCoV-19/Gambia/GC19-3535/2020|EPI ISL 561194|B.1.1.242|Gambia|2020-07-27	Africa|hCoV-19/South Africa/KRISP-K002809/2020|EPI ISL 529803|B.1|South Africa|2020-08-24	0.0002719675	Africa
Africa|hCoV-19/Gambia/GC19-3550/2020|EPI ISL 561195|B.1.5.12|Gambia|2020-07-27	Africa|hCoV-19/South Africa/KRISP-K002809/2020|EPI ISL 529803|B.1|South Africa|2020-08-24	0.0002379667	Africa
Africa|hCoV-19/Gambia/GC19-3565/2020|EPI ISL 561196|B.1.5.12|Gambia|2020-07-27	Africa|hCoV-19/South Africa/KRISP-K002809/2020|EPI ISL 529803|B.1|South Africa|2020-08-24	0.0001699519	Africa
Africa|hCoV-19/Gambia/GC19-3578/2020|EPI ISL 561197|B.1.5.12|Gambia|2020-07-27	Africa|hCoV-19/South Africa/KRISP-K002809/2020|EPI ISL 529803|B.1|South Africa|2020-08-24	0.0002040435	Africa
Africa|hCoV-19/Gambia/GC19-3629/2020|EPI ISL 561199|B.1.5.12|Gambia|2020-07-27	Africa|hCoV-19/South Africa/KRISP-K002809/2020|EPI ISL 529803|B.1|South Africa|2020-08-24	0.0003059800	Africa
Africa|hCoV-19/Gambia/GC19-3656/2020|EPI ISL 561201|B.1.5.12|Gambia|2020-07-27	Africa|hCoV-19/South Africa/KRISP-K002809/2020|EPI ISL 529803|B.1|South Africa|2020-08-24	0.0002039673	Africa
Africa|hCoV-19/Gambia/GC19-3659/2020|EPI ISL 561202|B.1.1|Gambia|2020-07-27	Africa|hCoV-19/South Africa/KRISP-K002809/2020|EPI ISL 529803|B.1|South Africa|2020-08-24	0.0002039665	Africa
Africa|hCoV-19/Gambia/GC19-3666/2020|EPI ISL 561204|B.1.5.12|Gambia|2020-07-27	Africa|hCoV-19/South Africa/KRISP-K002809/2020|EPI ISL 529803|B.1|South Africa|2020-08-24	0.0003084830	Africa
Africa|hCoV-19/Gambia/GC19-3769/2020|EPI ISL 561072|B.1.292|Gambia|2020-07-27	Africa|hCoV-19/South Africa/KRISP-K002809/2020|EPI ISL 529803|B.1|South Africa|2020-08-24	0.0002417205	Africa
Africa|hCoV-19/Gambia/GC19-3773/2020|EPI ISL 561073|B.1.5.12|Gambia|2020-07-27	Africa|hCoV-19/South Africa/KRISP-K002809/2020|EPI ISL 529803|B.1|South Africa|2020-08-24	0.0002719647	Africa
Africa|hCoV-19/Gambia/GC19-3774/2020|EPI ISL 561074|B.1.5.12|Gambia|2020-07-27	Africa|hCoV-19/South Africa/KRISP-K002809/2020|EPI ISL 529803|B.1|South Africa|2020-08-24	0.0002379642	Africa
Africa|hCoV-19/Gambia/GC19-3794/2020|EPI ISL 561078|B.1.5.12|Gambia|2020-07-27	Africa|hCoV-19/South Africa/KRISP-K002809/2020|EPI ISL 529803|B.1|South Africa|2020-08-24	0.0002417272	Africa
Africa|hCoV-19/Gambia/GC19-3796/2020|EPI ISL 561079|B.1.5.12|Gambia|2020-07-27	Africa|hCoV-19/South Africa/KRISP-K002809/2020|EPI ISL 529803|B.1|South Africa|2020-08-24	0.0002719518	Africa
Africa|hCoV-19/Gambia/GC19-3798/2020|EPI ISL 561080|B.1.1.242|Gambia|2020-07-27	Africa|hCoV-19/South Africa/KRISP-K002809/2020|EPI ISL 529803|B.1|South Africa|2020-08-24	0.0003089807	Africa
Africa|hCoV-19/Gambia/GC19-3799/2020|EPI ISL 561081|B.1.1.242|Gambia|2020-07-27	Africa|hCoV-19/South Africa/KRISP-K002809/2020|EPI ISL 529803|B.1|South Africa|2020-08-24	0.0003059457	Africa
Africa|hCoV-19/Gambia/GC19-3802/2020|EPI ISL 561082|B.1.5.12|Gambia|2020-07-27	Africa|hCoV-19/South Africa/KRISP-K002809/2020|EPI ISL 529803|B.1|South Africa|2020-08-24	0.0003059624	Africa
Africa|hCoV-19/Gambia/GC19-3805/2020|EPI ISL 561083|B.1.5.12|Gambia|2020-07-27	Africa|hCoV-19/South Africa/KRISP-K002809/2020|EPI ISL 529803|B.1|South Africa|2020-08-24	0.0002719582	Africa
Africa|hCoV-19/Gambia/GC19-3806/2020|EPI ISL 561084|B.1.1.293|Gambia|2020-07-27	Africa|hCoV-19/South Africa/KRISP-K002809/2020|EPI ISL 529803|B.1|South Africa|2020-08-24	0.0002039596	Africa
Africa|hCoV-19/Gambia/GC19-3807/2020|EPI ISL 561085|B.1.1.293|Gambia|2020-07-27	Africa|hCoV-19/South Africa/KRISP-K002809/2020|EPI ISL 529803|B.1|South Africa|2020-08-24	0.0002379763	Africa
Africa|hCoV-19/Gambia/GC19-3812/2020|EPI ISL 561086|B.1.1.293|Gambia|2020-07-27	Africa|hCoV-19/South Africa/KRISP-K002809/2020|EPI ISL 529803|B.1|South Africa|2020-08-24	0.0002725436	Africa
Africa|hCoV-19/Gambia/GC19-3813/2020|EPI ISL 561087|B.1.1.293|Gambia|2020-07-27	Africa|hCoV-19/South Africa/KRISP-K002809/2020|EPI ISL 529803|B.1|South Africa|2020-08-24	0.0002379682	Africa
Africa|hCoV-19/Gambia/GC19-3814/2020|EPI ISL 561088|B.1|Gambia|2020-07-27	Africa|hCoV-19/South Africa/KRISP-K002809/2020|EPI ISL 529803|B.1|South Africa|2020-08-24	0.0004080329	Africa
Africa|hCoV-19/Gambia/GC19-3816/2020|EPI ISL 561089|B.1.1.293|Gambia|2020-07-27	Africa|hCoV-19/South Africa/KRISP-K002809/2020|EPI ISL 529803|B.1|South Africa|2020-08-24	0.0002054821	Africa
Africa|hCoV-19/Gambia/GC19-3818/2020|EPI ISL 561090|B.1.1.293|Gambia|2020-07-27	Africa|hCoV-19/South Africa/KRISP-K002809/2020|EPI ISL 529803|B.1|South Africa|2020-08-24	0.0003059655	Africa
Africa|hCoV-19/Gambia/GC19-3820/2020|EPI ISL 561091|B.1.1.293|Gambia|2020-07-27	Africa|hCoV-19/South Africa/KRISP-K002809/2020|EPI ISL 529803|B.1|South Africa|2020-08-24	0.0002379682	Africa
Africa|hCoV-19/Gambia/GC19-3821/2020|EPI ISL 561092|B.1.5.12|Gambia|2020-07-27	Africa|hCoV-19/South Africa/KRISP-K002809/2020|EPI ISL 529803|B.1|South Africa|2020-08-24	0.0001743603	Africa
Africa|hCoV-19/Gambia/GC19-3822/2020|EPI ISL 561093|B.1.5.12|Gambia|2020-07-27	Africa|hCoV-19/South Africa/KRISP-K002809/2020|EPI ISL 529803|B.1|South Africa|2020-08-24	0.0002719646	Africa
Africa|hCoV-19/Gambia/GC19-3823/2020|EPI ISL 561094|B.1.5.12|Gambia|2020-07-27	Africa|hCoV-19/South Africa/KRISP-K002809/2020|EPI ISL 529803|B.1|South Africa|2020-08-24	0.0002740221	Africa
Africa|hCoV-19/Gambia/GC19-3835/2020|EPI ISL 561096|B.1.1.293|Gambia|2020-07-27	Africa|hCoV-19/South Africa/KRISP-K002809/2020|EPI ISL 529803|B.1|South Africa|2020-08-24	0.0002039666	Africa
Africa|hCoV-19/Gambia/GC19-3836/2020|EPI ISL 561097|B.1.5.12|Gambia|2020-07-27	Africa|hCoV-19/South Africa/KRISP-K002809/2020|EPI ISL 529803|B.1|South Africa|2020-08-24	0.0002379481	Africa
Africa|hCoV-19/Gambia/GC19-3839/2020|EPI ISL 561098|B.1.5.12|Gambia|2020-07-27	Africa|hCoV-19/South Africa/KRISP-K002809/2020|EPI ISL 529803|B.1|South Africa|2020-08-24	0.0002719647	Africa
Africa|hCoV-19/Gambia/GC19-3842/2020|EPI ISL 561099|B.1.1.293|Gambia|2020-07-27	Africa|hCoV-19/South Africa/KRISP-K002809/2020|EPI ISL 529803|B.1|South Africa|2020-08-24	0.0003059717	Africa
Africa|hCoV-19/Gambia/GC19-3846/2020|EPI ISL 561100|B.1.1.293|Gambia|2020-07-27	Africa|hCoV-19/South Africa/KRISP-K002809/2020|EPI ISL 529803|B.1|South Africa|2020-08-24	0.0002719692	Africa
Africa|hCoV-19/Gambia/GC19-3852/2020|EPI ISL 561101|B.1.5.12|Gambia|2020-07-27	Africa|hCoV-19/South Africa/KRISP-K002809/2020|EPI ISL 529803|B.1|South Africa|2020-08-24	0.0002762873	Africa
Africa|hCoV-19/Gambia/GC19-3854/2020|EPI ISL 561102|B.1.1.293|Gambia|2020-07-27	Africa|hCoV-19/South Africa/KRISP-K002809/2020|EPI ISL 529803|B.1|South Africa|2020-08-24	0.0003059717	Africa
Africa|hCoV-19/Gambia/GC192573/2020|EPI ISL 561115|B.1.5.12|Gambia|2020-07-21	Africa|hCoV-19/South Africa/KRISP-K002809/2020|EPI ISL 529803|B.1|South Africa|2020-08-24	0.0002719767	Africa
Africa|hCoV-19/Gambia/GC192576/2020|EPI ISL 561117|B.1.5.12|Gambia|2020-07-21	Africa|hCoV-19/South Africa/KRISP-K002809/2020|EPI ISL 529803|B.1|South Africa|2020-08-24	0.0002056447	Africa
Africa|hCoV-19/Gambia/GC192579/2020|EPI ISL 561118|B.1.5.12|Gambia|2020-07-21	Africa|hCoV-19/South Africa/KRISP-K002809/2020|EPI ISL 529803|B.1|South Africa|2020-08-24	0.0002068570	Africa
Africa|hCoV-19/Gambia/GC192602/2020|EPI ISL 561120|B.1.1.293|Gambia|2020-07-21	Africa|hCoV-19/South Africa/KRISP-K002809/2020|EPI ISL 529803|B.1|South Africa|2020-08-24	0.0003059657	Africa
Africa|hCoV-19/Gambia/GC192610/2020|EPI ISL 561121|B.1.1.293|Gambia|2020-07-21	Africa|hCoV-19/South Africa/KRISP-K002809/2020|EPI ISL 529803|B.1|South Africa|2020-08-24	0.0003059654	Africa
Africa|hCoV-19/Gambia/GC192751/2020|EPI ISL 561138|B.1.5.12|Gambia|2020-07-21	Africa|hCoV-19/South Africa/KRISP-K002809/2020|EPI ISL 529803|B.1|South Africa|2020-08-24	0.0003059862	Africa
Africa|hCoV-19/Gambia/GC192756/2020|EPI ISL 561139|B.1.5.12|Gambia|2020-07-22	Africa|hCoV-19/South Africa/KRISP-K002809/2020|EPI ISL 529803|B.1|South Africa|2020-08-24	0.0002379642	Africa
Africa|hCoV-19/Gambia/GC192772/2020|EPI ISL 561140|B.1.1|Gambia|2020-07-22	Africa|hCoV-19/South Africa/KRISP-K002809/2020|EPI ISL 529803|B.1|South Africa|2020-08-24	0.0002379634	Africa
Africa|hCoV-19/Gambia/GC192778/2020|EPI ISL 561141|B.1.1|Gambia|2020-07-22	Africa|hCoV-19/South Africa/KRISP-K002809/2020|EPI ISL 529803|B.1|South Africa|2020-08-24	0.0002379634	Africa
Africa|hCoV-19/Gambia/GC192781/2020|EPI ISL 561142|B.1.5.12|Gambia|2020-07-22	Africa|hCoV-19/South Africa/KRISP-K002809/2020|EPI ISL 529803|B.1|South Africa|2020-08-24	0.0002719647	Africa
Africa|hCoV-19/Gambia/GC192782/2020|EPI ISL 561143|B.1.5.12|Gambia|2020-07-22	Africa|hCoV-19/South Africa/KRISP-K002809/2020|EPI ISL 529803|B.1|South Africa|2020-08-24	0.0002719712	Africa
Africa|hCoV-19/Gambia/GC192786/2020|EPI ISL 561144|B.1.1.293|Gambia|2020-07-22	Africa|hCoV-19/South Africa/KRISP-K002809/2020|EPI ISL 529803|B.1|South Africa|2020-08-24	0.0002379577	Africa
Africa|hCoV-19/Gambia/GC192789/2020|EPI ISL 561145|B.1|Gambia|2020-07-22	Africa|hCoV-19/South Africa/KRISP-K002809/2020|EPI ISL 529803|B.1|South Africa|2020-08-24	0.0002379528	Africa
Africa|hCoV-19/Gambia/GC192811/2020|EPI ISL 561147|B.1.5.12|Gambia|2020-07-22	Africa|hCoV-19/South Africa/KRISP-K002809/2020|EPI ISL 529803|B.1|South Africa|2020-08-24	0.0002419110	Africa
Africa|hCoV-19/Gambia/GC192812/2020|EPI ISL 561148|B.1.1.293|Gambia|2020-07-22	Africa|hCoV-19/South Africa/KRISP-K002809/2020|EPI ISL 529803|B.1|South Africa|2020-08-24	0.0001699554	Africa
Africa|hCoV-19/Gambia/NPHL-038/2020|EPI ISL 561205|B.1.1|Gambia|2020	Africa|hCoV-19/South Africa/KRISP-K002809/2020|EPI ISL 529803|B.1|South Africa|2020-08-24	0.0002719702	Africa
Africa|hCoV-19/Gambia/NPHL-061/2020|EPI ISL 561206|B.1.5.12|Gambia|2020	Africa|hCoV-19/South Africa/KRISP-K002809/2020|EPI ISL 529803|B.1|South Africa|2020-08-24	0.0003399779	Africa
Africa|hCoV-19/Gambia/NPHL-1168/2020|EPI ISL 561212|B.1.5.12|Gambia|2020-06-27	Africa|hCoV-19/South Africa/KRISP-K002809/2020|EPI ISL 529803|B.1|South Africa|2020-08-24	0.0003399986	Africa
Africa|hCoV-19/Gambia/NPHL-1208/2020|EPI ISL 561213|B.1.5.12|Gambia|2020-06-30	Africa|hCoV-19/South Africa/KRISP-K002809/2020|EPI ISL 529803|B.1|South Africa|2020-08-24	0.0001378068	Africa
Africa|hCoV-19/Gambia/NPHL-1209/2020|EPI ISL 561214|B.1.5.12|Gambia|2020-06-30	Africa|hCoV-19/South Africa/KRISP-K002809/2020|EPI ISL 529803|B.1|South Africa|2020-08-24	0.0001042025	Africa
Africa|hCoV-19/Gambia/NPHL-1212/2020|EPI ISL 561215|B.1.5.12|Gambia|2020-06-30	Africa|hCoV-19/South Africa/KRISP-K002809/2020|EPI ISL 529803|B.1|South Africa|2020-08-24	0.0002039466	Africa
Africa|hCoV-19/Gambia/NPHL-1224/2020|EPI ISL 561217|B.1.1.293|Gambia|2020-06-30	Africa|hCoV-19/South Africa/KRISP-K002809/2020|EPI ISL 529803|B.1|South Africa|2020-08-24	0.0001421741	Africa
Africa|hCoV-19/Gambia/NPHL-1230/2020|EPI ISL 561218|B.1.5|Gambia|2020-06-30	Africa|hCoV-19/South Africa/KRISP-K002809/2020|EPI ISL 529803|B.1|South Africa|2020-08-24	0.0000688924	Africa
Africa|hCoV-19/Gambia/NPHL-1248/2020|EPI ISL 561222|B.1.5|Gambia|2020-07-01	Africa|hCoV-19/South Africa/KRISP-K002809/2020|EPI ISL 529803|B.1|South Africa|2020-08-24	0.0000688880	Africa
Africa|hCoV-19/Gambia/NPHL-1258/2020|EPI ISL 561223|B.1.292|Gambia|2020-07-02	Africa|hCoV-19/South Africa/KRISP-K002809/2020|EPI ISL 529803|B.1|South Africa|2020-08-24	0.0002039508	Africa
Africa|hCoV-19/Gambia/NPHL-1422/2020|EPI ISL 561228|B.1.5|Gambia|2020-07-04	Africa|hCoV-19/South Africa/KRISP-K002809/2020|EPI ISL 529803|B.1|South Africa|2020-08-24	0.0001063974	Africa
Africa|hCoV-19/Gambia/NPHL-1424/2020|EPI ISL 561229|B.1.292|Gambia|2020-07-04	Africa|hCoV-19/South Africa/KRISP-K002809/2020|EPI ISL 529803|B.1|South Africa|2020-08-24	0.0002040132	Africa
Africa|hCoV-19/Gambia/NPHL-1446/2020|EPI ISL 561230|B.1.5|Gambia|2020-07-04	Africa|hCoV-19/South Africa/KRISP-K002809/2020|EPI ISL 529803|B.1|South Africa|2020-08-24	0.0000688880	Africa
Africa|hCoV-19/Gambia/NPHL-1477/2020|EPI ISL 561231|B.1.5|Gambia|2020	Africa|hCoV-19/South Africa/KRISP-K002809/2020|EPI ISL 529803|B.1|South Africa|2020-08-24	0.0000711671	Africa
Africa|hCoV-19/Gambia/NPHL-1514/2020|EPI ISL 561232|B.1.1|Gambia|2020	Africa|hCoV-19/South Africa/KRISP-K002809/2020|EPI ISL 529803|B.1|South Africa|2020-08-24	0.0002039505	Africa
Africa|hCoV-19/Gambia/NPHL-1641/2020|EPI ISL 561235|B.1.292|Gambia|2020-07-31	Africa|hCoV-19/South Africa/KRISP-K002809/2020|EPI ISL 529803|B.1|South Africa|2020-08-24	0.0002466566	Africa
Africa|hCoV-19/Gambia/NPHL-1645/2020|EPI ISL 561236|B.1.1.293|Gambia|2020-08-04	Africa|hCoV-19/South Africa/KRISP-K002809/2020|EPI ISL 529803|B.1|South Africa|2020-08-24	0.0002393543	Africa
Africa|hCoV-19/Gambia/NPHL-1711/2020|EPI ISL 561237|B.1.1.293|Gambia|2020-08-04	Africa|hCoV-19/South Africa/KRISP-K002809/2020|EPI ISL 529803|B.1|South Africa|2020-08-24	0.0001699555	Africa
Africa|hCoV-19/Gambia/NPHL-1746/2020|EPI ISL 561238|B.1.1|Gambia|2020-07-20	Africa|hCoV-19/South Africa/KRISP-K002809/2020|EPI ISL 529803|B.1|South Africa|2020-08-24	0.0001019794	Africa
Africa|hCoV-19/Gambia/NPHL-1921/2020|EPI ISL 561239|B.1.1|Gambia|2020	Africa|hCoV-19/South Africa/KRISP-K002809/2020|EPI ISL 529803|B.1|South Africa|2020-08-24	0.0002379634	Africa
Africa|hCoV-19/Gambia/NPHL-1968/2020|EPI ISL 561240|B.1.1|Gambia|2020-07-16	Africa|hCoV-19/South Africa/KRISP-K002809/2020|EPI ISL 529803|B.1|South Africa|2020-08-24	0.0002379634	Africa
Africa|hCoV-19/Gambia/NPHL-2037/2020|EPI ISL 561241|B.1.1|Gambia|2020-07-15	Africa|hCoV-19/South Africa/KRISP-K002809/2020|EPI ISL 529803|B.1|South Africa|2020-08-24	0.0002039714	Africa
Africa|hCoV-19/Gambia/NPHL-2268/2020|EPI ISL 561242|B.1.1|Gambia|2020	Africa|hCoV-19/South Africa/KRISP-K002809/2020|EPI ISL 529803|B.1|South Africa|2020-08-24	0.0000681440	Africa
Africa|hCoV-19/Gambia/NPHL-2344/2020|EPI ISL 561243|B.1.292|Gambia|2020	Africa|hCoV-19/South Africa/KRISP-K002809/2020|EPI ISL 529803|B.1|South Africa|2020-08-24	0.0002719692	Africa
Africa|hCoV-19/Gambia/NPHL-2374/2020|EPI ISL 561244|B.1.5.12|Gambia|2020	Africa|hCoV-19/South Africa/KRISP-K002809/2020|EPI ISL 529803|B.1|South Africa|2020-08-24	0.0001699577	Africa
Africa|hCoV-19/Gambia/NPHL-242/2020|EPI ISL 561245|B.1.5|Gambia|2020	Africa|hCoV-19/South Africa/KRISP-K002809/2020|EPI ISL 529803|B.1|South Africa|2020-08-24	0.0000679819	Africa
Africa|hCoV-19/Gambia/NPHL-243/2020|EPI ISL 561246|B.1.5|Gambia|2020	Africa|hCoV-19/South Africa/KRISP-K002809/2020|EPI ISL 529803|B.1|South Africa|2020-08-24	0.0001389555	Africa
Africa|hCoV-19/Gambia/NPHL-244/2020|EPI ISL 561247|B.1.1.293|Gambia|2020	Africa|hCoV-19/South Africa/KRISP-K002809/2020|EPI ISL 529803|B.1|South Africa|2020-08-24	0.0002057525	Africa
Africa|hCoV-19/Gambia/NPHL-2443/2020|EPI ISL 561248|B.1.5.12|Gambia|2020	Africa|hCoV-19/South Africa/KRISP-K002809/2020|EPI ISL 529803|B.1|South Africa|2020-08-24	0.0001699517	Africa
Africa|hCoV-19/Gambia/NPHL-2444/2020|EPI ISL 561249|B.1.292|Gambia|2020-07-21	Africa|hCoV-19/South Africa/KRISP-K002809/2020|EPI ISL 529803|B.1|South Africa|2020-08-24	0.0002379473	Africa
Africa|hCoV-19/Gambia/NPHL-2446/2020|EPI ISL 561250|B.1.1|Gambia|2020	Africa|hCoV-19/South Africa/KRISP-K002809/2020|EPI ISL 529803|B.1|South Africa|2020-08-24	0.0002441283	Africa
Africa|hCoV-19/Gambia/NPHL-245/2020|EPI ISL 561251|B.1.1|Gambia|2020	Africa|hCoV-19/South Africa/KRISP-K002809/2020|EPI ISL 529803|B.1|South Africa|2020-08-24	0.0001027406	Africa
Africa|hCoV-19/Gambia/NPHL-2457/2020|EPI ISL 561252|B.1.1|Gambia|2020-07-21	Africa|hCoV-19/South Africa/KRISP-K002809/2020|EPI ISL 529803|B.1|South Africa|2020-08-24	0.0002441199	Africa
Africa|hCoV-19/Gambia/NPHL-2458/2020|EPI ISL 561253|B.1.292|Gambia|2020-07-21	Africa|hCoV-19/South Africa/KRISP-K002809/2020|EPI ISL 529803|B.1|South Africa|2020-08-24	0.0002441880	Africa
Africa|hCoV-19/Gambia/NPHL-2463/2020|EPI ISL 561254|B.1.1|Gambia|2020	Africa|hCoV-19/South Africa/KRISP-K002809/2020|EPI ISL 529803|B.1|South Africa|2020-08-24	0.0002466048	Africa
Africa|hCoV-19/Gambia/NPHL-2465/2020|EPI ISL 561255|B.1.1|Gambia|2020-07-21	Africa|hCoV-19/South Africa/KRISP-K002809/2020|EPI ISL 529803|B.1|South Africa|2020-08-24	0.0002441368	Africa
Africa|hCoV-19/Gambia/NPHL-2469/2020|EPI ISL 561256|B.1.5.12|Gambia|2020-07-21	Africa|hCoV-19/South Africa/KRISP-K002809/2020|EPI ISL 529803|B.1|South Africa|2020-08-24	0.0003138892	Africa
Africa|hCoV-19/Gambia/NPHL-247/2020|EPI ISL 561257|B.1.1.293|Gambia|2020	Africa|hCoV-19/South Africa/KRISP-K002809/2020|EPI ISL 529803|B.1|South Africa|2020-08-24	0.0002039623	Africa
Africa|hCoV-19/Gambia/NPHL-2470/2020|EPI ISL 561258|B.1.1|Gambia|2020-07-21	Africa|hCoV-19/South Africa/KRISP-K002809/2020|EPI ISL 529803|B.1|South Africa|2020-08-24	0.0002441283	Africa
Africa|hCoV-19/Gambia/NPHL-2472/2020|EPI ISL 561259|B.1.5.12|Gambia|2020-07-21	Africa|hCoV-19/South Africa/KRISP-K002809/2020|EPI ISL 529803|B.1|South Africa|2020-08-24	0.0001046093	Africa
Africa|hCoV-19/Gambia/NPHL-2473/2020|EPI ISL 561260|B.1.5.12|Gambia|2020-07-21	Africa|hCoV-19/South Africa/KRISP-K002809/2020|EPI ISL 529803|B.1|South Africa|2020-08-24	0.0003400030	Africa
Africa|hCoV-19/Gambia/NPHL-2478/2020|EPI ISL 561261|B.1.5.12|Gambia|2020-07-21	Africa|hCoV-19/South Africa/KRISP-K002809/2020|EPI ISL 529803|B.1|South Africa|2020-08-24	0.0002113718	Africa
Africa|hCoV-19/Gambia/NPHL-2497/2020|EPI ISL 561262|B.1.1.242|Gambia|2020-07-21	Africa|hCoV-19/South Africa/KRISP-K002809/2020|EPI ISL 529803|B.1|South Africa|2020-08-24	0.0002465970	Africa
Africa|hCoV-19/Gambia/NPHL-2504/2020|EPI ISL 561264|B.1.5.12|Gambia|2020-07-23	Africa|hCoV-19/South Africa/KRISP-K002809/2020|EPI ISL 529803|B.1|South Africa|2020-08-24	0.0003459191	Africa
Africa|hCoV-19/Gambia/NPHL-2514/2020|EPI ISL 561265|B.1.5.12|Gambia|2020-07-21	Africa|hCoV-19/South Africa/KRISP-K002809/2020|EPI ISL 529803|B.1|South Africa|2020-08-24	0.0002790193	Africa
Africa|hCoV-19/Gambia/NPHL-2521/2020|EPI ISL 561266|B.1.5.12|Gambia|2020-07-23	Africa|hCoV-19/South Africa/KRISP-K002809/2020|EPI ISL 529803|B.1|South Africa|2020-08-24	0.0002790078	Africa
Africa|hCoV-19/Gambia/NPHL-2522/2020|EPI ISL 561267|B.1.1.293|Gambia|2020-07-22	Africa|hCoV-19/South Africa/KRISP-K002809/2020|EPI ISL 529803|B.1|South Africa|2020-08-24	0.0002443354	Africa
Africa|hCoV-19/Gambia/NPHL-2524/2020|EPI ISL 561268|B.1.1|Gambia|2020-07-24	Africa|hCoV-19/South Africa/KRISP-K002809/2020|EPI ISL 529803|B.1|South Africa|2020-08-24	0.0002379715	Africa
Africa|hCoV-19/Gambia/NPHL-2529/2020|EPI ISL 561269|B.1.1.293|Gambia|2020-07-21	Africa|hCoV-19/South Africa/KRISP-K002809/2020|EPI ISL 529803|B.1|South Africa|2020-08-24	0.0002092317	Africa
Africa|hCoV-19/Gambia/NPHL-253/2020|EPI ISL 561270|B.1.1.293|Gambia|2020	Africa|hCoV-19/South Africa/KRISP-K002809/2020|EPI ISL 529803|B.1|South Africa|2020-08-24	0.0002379527	Africa
Africa|hCoV-19/Gambia/NPHL-2537/2020|EPI ISL 561271|B.1.1|Gambia|2020	Africa|hCoV-19/South Africa/KRISP-K002809/2020|EPI ISL 529803|B.1|South Africa|2020-08-24	0.0002762711	Africa
Africa|hCoV-19/Gambia/NPHL-2538/2020|EPI ISL 561272|B.1.5.12|Gambia|2020-07-21	Africa|hCoV-19/South Africa/KRISP-K002809/2020|EPI ISL 529803|B.1|South Africa|2020-08-24	0.0002441207	Africa
Africa|hCoV-19/Gambia/NPHL-2550/2020|EPI ISL 561274|B.1.292|Gambia|2020-07-21	Africa|hCoV-19/South Africa/KRISP-K002809/2020|EPI ISL 529803|B.1|South Africa|2020-08-24	0.0002092412	Africa
Africa|hCoV-19/Gambia/NPHL-2554/2020|EPI ISL 561275|B.1.5.12|Gambia|2020	Africa|hCoV-19/South Africa/KRISP-K002809/2020|EPI ISL 529803|B.1|South Africa|2020-08-24	0.0002092441	Africa
Africa|hCoV-19/Gambia/NPHL-2555/2020|EPI ISL 561276|B.1.1|Gambia|2020-07-21	Africa|hCoV-19/South Africa/KRISP-K002809/2020|EPI ISL 529803|B.1|South Africa|2020-08-24	0.0002114329	Africa
Africa|hCoV-19/Gambia/NPHL-256/2020|EPI ISL 561277|B.1.1.293|Gambia|2020	Africa|hCoV-19/South Africa/KRISP-K002809/2020|EPI ISL 529803|B.1|South Africa|2020-08-24	0.0001359706	Africa
Africa|hCoV-19/Gambia/NPHL-2560/2020|EPI ISL 561278|B.1.1|Gambia|2020	Africa|hCoV-19/South Africa/KRISP-K002809/2020|EPI ISL 529803|B.1|South Africa|2020-08-24	0.0002441198	Africa
Africa|hCoV-19/Gambia/NPHL-2567/2020|EPI ISL 561279|B.1|Gambia|2020	Africa|hCoV-19/South Africa/KRISP-K002809/2020|EPI ISL 529803|B.1|South Africa|2020-08-24	0.0004420639	Africa
Africa|hCoV-19/Gambia/NPHL-2573/2020|EPI ISL 561280|B.1.1.293|Gambia|2020	Africa|hCoV-19/South Africa/KRISP-K002809/2020|EPI ISL 529803|B.1|South Africa|2020-08-24	0.0002092390	Africa
Africa|hCoV-19/Gambia/NPHL-2586/2020|EPI ISL 561281|B.1.5.12|Gambia|2020-07-23	Africa|hCoV-19/South Africa/KRISP-K002809/2020|EPI ISL 529803|B.1|South Africa|2020-08-24	0.0001761227	Africa
Africa|hCoV-19/Gambia/NPHL-2588/2020|EPI ISL 561282|B.1.1|Gambia|2020	Africa|hCoV-19/South Africa/KRISP-K002809/2020|EPI ISL 529803|B.1|South Africa|2020-08-24	0.0002719636	Africa
Africa|hCoV-19/Gambia/NPHL-2615/2020|EPI ISL 561283|B.1.1.293|Gambia|2020-08-18	Africa|hCoV-19/South Africa/KRISP-K002809/2020|EPI ISL 529803|B.1|South Africa|2020-08-24	0.0002379529	Africa
Africa|hCoV-19/Gambia/NPHL-2626/2020|EPI ISL 561284|B.1.1.293|Gambia|2020	Africa|hCoV-19/South Africa/KRISP-K002809/2020|EPI ISL 529803|B.1|South Africa|2020-08-24	0.0002379634	Africa
Africa|hCoV-19/Gambia/NPHL-2640/2020|EPI ISL 561285|B.1.5.12|Gambia|2020-06-17	Africa|hCoV-19/South Africa/KRISP-K002809/2020|EPI ISL 529803|B.1|South Africa|2020-08-24	0.0001699594	Africa
Africa|hCoV-19/Gambia/NPHL-266/2020|EPI ISL 561286|B.1.5.12|Gambia|2020	Africa|hCoV-19/South Africa/KRISP-K002809/2020|EPI ISL 529803|B.1|South Africa|2020-08-24	0.0002441343	Africa
Africa|hCoV-19/Gambia/NPHL-2706/2020|EPI ISL 561287|B.1.292|Gambia|2020	Africa|hCoV-19/South Africa/KRISP-K002809/2020|EPI ISL 529803|B.1|South Africa|2020-08-24	0.0002719452	Africa
Africa|hCoV-19/Gambia/NPHL-2712/2020|EPI ISL 561288|B.1.5.12|Gambia|2020-08-03	Africa|hCoV-19/South Africa/KRISP-K002809/2020|EPI ISL 529803|B.1|South Africa|2020-08-24	0.0002719767	Africa
Africa|hCoV-19/Gambia/NPHL-2727/2020|EPI ISL 561289|B.1.5.12|Gambia|2020-08-04	Africa|hCoV-19/South Africa/KRISP-K002809/2020|EPI ISL 529803|B.1|South Africa|2020-08-24	0.0002719647	Africa
Africa|hCoV-19/Gambia/NPHL-2729/2020|EPI ISL 561290|B.1.1|Gambia|2020-07-23	Africa|hCoV-19/South Africa/KRISP-K002809/2020|EPI ISL 529803|B.1|South Africa|2020-08-24	0.0002379634	Africa
Africa|hCoV-19/Gambia/NPHL-2736/2020|EPI ISL 561291|B.1.1.242|Gambia|2020-07-25	Africa|hCoV-19/South Africa/KRISP-K002809/2020|EPI ISL 529803|B.1|South Africa|2020-08-24	0.0003059592	Africa
Africa|hCoV-19/Gambia/NPHL-2759/2020|EPI ISL 561292|B.1.5.12|Gambia|2020-08-07	Africa|hCoV-19/South Africa/KRISP-K002809/2020|EPI ISL 529803|B.1|South Africa|2020-08-24	0.0002379852	Africa
Africa|hCoV-19/Gambia/NPHL-2762/2020|EPI ISL 561293|B.1.5.12|Gambia|2020-07-25	Africa|hCoV-19/South Africa/KRISP-K002809/2020|EPI ISL 529803|B.1|South Africa|2020-08-24	0.0003059728	Africa
Africa|hCoV-19/Gambia/NPHL-2767/2020|EPI ISL 561294|B.1.1.293|Gambia|2020-07-25	Africa|hCoV-19/South Africa/KRISP-K002809/2020|EPI ISL 529803|B.1|South Africa|2020-08-24	0.0002719582	Africa
Africa|hCoV-19/Gambia/NPHL-2768/2020|EPI ISL 561295|B.1.1.293|Gambia|2020-07-27	Africa|hCoV-19/South Africa/KRISP-K002809/2020|EPI ISL 529803|B.1|South Africa|2020-08-24	0.0002039554	Africa
Africa|hCoV-19/Gambia/NPHL-277/2020|EPI ISL 561296|B.1.5.12|Gambia|2020	Africa|hCoV-19/South Africa/KRISP-K002809/2020|EPI ISL 529803|B.1|South Africa|2020-08-24	0.0002719712	Africa
Africa|hCoV-19/Gambia/NPHL-2785/2020|EPI ISL 561297|B.1.1.242|Gambia|2020-07-27	Africa|hCoV-19/South Africa/KRISP-K002809/2020|EPI ISL 529803|B.1|South Africa|2020-08-24	0.0002379562	Africa
Africa|hCoV-19/Gambia/NPHL-2790/2020|EPI ISL 561298|B.1.1.293|Gambia|2020	Africa|hCoV-19/South Africa/KRISP-K002809/2020|EPI ISL 529803|B.1|South Africa|2020-08-24	0.0002719637	Africa
Africa|hCoV-19/Gambia/NPHL-2825/2020|EPI ISL 561299|B.1.5.12|Gambia|2020	Africa|hCoV-19/South Africa/KRISP-K002809/2020|EPI ISL 529803|B.1|South Africa|2020-08-24	0.0002719398	Africa
Africa|hCoV-19/Gambia/NPHL-287/2020|EPI ISL 561300|B.1.1.293|Gambia|2020	Africa|hCoV-19/South Africa/KRISP-K002809/2020|EPI ISL 529803|B.1|South Africa|2020-08-24	0.0002379658	Africa
Africa|hCoV-19/Gambia/NPHL-2889/2020|EPI ISL 561301|B.1.5.12|Gambia|2020	Africa|hCoV-19/South Africa/KRISP-K002809/2020|EPI ISL 529803|B.1|South Africa|2020-08-24	0.0003115106	Africa
Africa|hCoV-19/Gambia/NPHL-2892/2020|EPI ISL 561302|B.1.5.12|Gambia|2020-09-07	Africa|hCoV-19/South Africa/KRISP-K002809/2020|EPI ISL 529803|B.1|South Africa|2020-08-24	0.0003115106	Africa
Africa|hCoV-19/Gambia/NPHL-290/2020|EPI ISL 561303|B.1.1.293|Gambia|2020	Africa|hCoV-19/South Africa/KRISP-K002809/2020|EPI ISL 529803|B.1|South Africa|2020-08-24	0.0002039555	Africa
Africa|hCoV-19/Gambia/NPHL-2909/2020|EPI ISL 561304|B.1.1.293|Gambia|2020-07-26	Africa|hCoV-19/South Africa/KRISP-K002809/2020|EPI ISL 529803|B.1|South Africa|2020-08-24	0.0002379634	Africa
Africa|hCoV-19/Gambia/NPHL-2984/2020|EPI ISL 561307|B.1.1.293|Gambia|2020	Africa|hCoV-19/South Africa/KRISP-K002809/2020|EPI ISL 529803|B.1|South Africa|2020-08-24	0.0002719757	Africa
Africa|hCoV-19/Gambia/NPHL-299/2020|EPI ISL 561308|B.1.1.293|Gambia|2020	Africa|hCoV-19/South Africa/KRISP-K002809/2020|EPI ISL 529803|B.1|South Africa|2020-08-24	0.0002379577	Africa
Africa|hCoV-19/Gambia/NPHL-3047/2020|EPI ISL 561309|B.1.5.12|Gambia|2020-07-28	Africa|hCoV-19/South Africa/KRISP-K002809/2020|EPI ISL 529803|B.1|South Africa|2020-08-24	0.0003089447	Africa
Africa|hCoV-19/Gambia/NPHL-3055/2020|EPI ISL 561310|B.1.5.12|Gambia|2020-07-17	Africa|hCoV-19/South Africa/KRISP-K002809/2020|EPI ISL 529803|B.1|South Africa|2020-08-24	0.0003059729	Africa
Africa|hCoV-19/Gambia/NPHL-3062/2020|EPI ISL 561311|B.1.5.12|Gambia|2020	Africa|hCoV-19/South Africa/KRISP-K002809/2020|EPI ISL 529803|B.1|South Africa|2020-08-24	0.0003089447	Africa
Africa|hCoV-19/Gambia/NPHL-3079/2020|EPI ISL 561312|B.1.5.12|Gambia|2020-07-27	Africa|hCoV-19/South Africa/KRISP-K002809/2020|EPI ISL 529803|B.1|South Africa|2020-08-24	0.0003115106	Africa
Africa|hCoV-19/Gambia/NPHL-3206/2020|EPI ISL 561313|B.1.1.293|Gambia|2020	Africa|hCoV-19/South Africa/KRISP-K002809/2020|EPI ISL 529803|B.1|South Africa|2020-08-24	0.0003059727	Africa
Africa|hCoV-19/Gambia/NPHL-3254/2020|EPI ISL 561315|B.1.5.12|Gambia|2020-07-28	Africa|hCoV-19/South Africa/KRISP-K002809/2020|EPI ISL 529803|B.1|South Africa|2020-08-24	0.0003084893	Africa
Africa|hCoV-19/Gambia/NPHL-3281/2020|EPI ISL 561316|B.1.1|Gambia|2020-07-28	Africa|hCoV-19/South Africa/KRISP-K002809/2020|EPI ISL 529803|B.1|South Africa|2020-08-24	0.0003170423	Africa
Africa|hCoV-19/Gambia/NPHL-483B/2020|EPI ISL 561318|B.1.1|Gambia|2020	Africa|hCoV-19/South Africa/KRISP-K002809/2020|EPI ISL 529803|B.1|South Africa|2020-08-24	0.0003524394	Africa
Africa|hCoV-19/Gambia/NPHL-704/2020|EPI ISL 561320|B.1.1.293|Gambia|2020	Africa|hCoV-19/South Africa/KRISP-K002809/2020|EPI ISL 529803|B.1|South Africa|2020-08-24	0.0004186249	Africa
Africa|hCoV-19/Gambia/NPHL-737/2020|EPI ISL 561323|B.1.1.293|Gambia|2020	Africa|hCoV-19/South Africa/KRISP-K002809/2020|EPI ISL 529803|B.1|South Africa|2020-08-24	0.0001743518	Africa
Africa|hCoV-19/Gambia/NPHL-748/2020|EPI ISL 561324|B.1.1|Gambia|2020	Africa|hCoV-19/South Africa/KRISP-K002809/2020|EPI ISL 529803|B.1|South Africa|2020-08-24	0.0002039713	Africa
Africa|hCoV-19/Gambia/NPHL-758/2020|EPI ISL 561326|B.1.1.293|Gambia|2020	Africa|hCoV-19/South Africa/KRISP-K002809/2020|EPI ISL 529803|B.1|South Africa|2020-08-24	0.0001741878	Africa
Africa|hCoV-19/Gambia/NPHL-760/2020|EPI ISL 561327|B.1.5|Gambia|2020	Africa|hCoV-19/South Africa/KRISP-K002809/2020|EPI ISL 529803|B.1|South Africa|2020-08-24	0.0001027335	Africa
Africa|hCoV-19/Gambia/NPHL-790/2020|EPI ISL 561329|B.1.5|Gambia|2020	Africa|hCoV-19/South Africa/KRISP-K002809/2020|EPI ISL 529803|B.1|South Africa|2020-08-24	0.0000690544	Africa
Africa|hCoV-19/Gambia/NPHL-923/2020|EPI ISL 561330|B.1.5.12|Gambia|2020	Africa|hCoV-19/South Africa/KRISP-K002809/2020|EPI ISL 529803|B.1|South Africa|2020-08-24	0.0002039604	Africa
Africa|hCoV-19/Gambia/NPHL-930/2020|EPI ISL 561331|B.1.5|Gambia|2020	Africa|hCoV-19/South Africa/KRISP-K002809/2020|EPI ISL 529803|B.1|South Africa|2020-08-24	0.0001035884	Africa
Africa|hCoV-19/Gambia/NPHL-941/2020|EPI ISL 561332|B.1.5.12|Gambia|2020	Africa|hCoV-19/South Africa/KRISP-K002809/2020|EPI ISL 529803|B.1|South Africa|2020-08-24	0.0002379530	Africa
Africa|hCoV-19/Gambia/NPHL-956/2020|EPI ISL 561334|B.1.5.12|Gambia|2020	Africa|hCoV-19/South Africa/KRISP-K002809/2020|EPI ISL 529803|B.1|South Africa|2020-08-24	0.0002417272	Africa
Africa|hCoV-19/Ghana/1651 S3/2020|EPI ISL 422387|A.11|Ghana|2020-03-25	Africa|hCoV-19/South Africa/KRISP-K002809/2020|EPI ISL 529803|B.1|South Africa|2020-08-24	0.0003881706	Africa
Africa|hCoV-19/Ghana/1659 S14/2020|EPI ISL 422405|B.1.220|Ghana|2020-03-25	Africa|hCoV-19/South Africa/KRISP-K002809/2020|EPI ISL 529803|B.1|South Africa|2020-08-24	0.0001417399	Africa
Africa|hCoV-19/Ghana/2230 S4/2020|EPI ISL 422390|B.40|Ghana|2020-03-25	Africa|hCoV-19/South Africa/KRISP-K002809/2020|EPI ISL 529803|B.1|South Africa|2020-08-24	0.0003440422	Africa
Africa|hCoV-19/Ghana/2333 S5/2020|EPI ISL 422394|B.1.3|Ghana|2020-03-27	Africa|hCoV-19/South Africa/KRISP-K002809/2020|EPI ISL 529803|B.1|South Africa|2020-08-24	0.0002424687	Africa
Africa|hCoV-19/Ghana/2573 S27/2020|EPI ISL 515082|A|Ghana|2020-03-29	Africa|hCoV-19/South Africa/KRISP-K002809/2020|EPI ISL 529803|B.1|South Africa|2020-08-24	0.0005132693	Africa
Africa|hCoV-19/Ghana/2666 S32/2020|EPI ISL 515083|A|Ghana|2020-03-27	Africa|hCoV-19/South Africa/KRISP-K002809/2020|EPI ISL 529803|B.1|South Africa|2020-08-24	0.0000693368	Africa
Africa|hCoV-19/Ghana/2709 S25/2020|EPI ISL 515084|B.1|Ghana|2020-03-28	Africa|hCoV-19/South Africa/KRISP-K002809/2020|EPI ISL 529803|B.1|South Africa|2020-08-24	0.0002722348	Africa
Africa|hCoV-19/Ghana/2828 S6/2020|EPI ISL 422397|A.11|Ghana|2020-03-29	Africa|hCoV-19/South Africa/KRISP-K002809/2020|EPI ISL 529803|B.1|South Africa|2020-08-24	0.0005170600	Africa
Africa|hCoV-19/Ghana/2852 S30/2020|EPI ISL 515085|B.6|Ghana|2020-03-28	Africa|hCoV-19/South Africa/KRISP-K002809/2020|EPI ISL 529803|B.1|South Africa|2020-08-24	0.0000691977	Africa
Africa|hCoV-19/Ghana/2914 S8/2020|EPI ISL 422399|B.1.1|Ghana|2020-03-30	Africa|hCoV-19/South Africa/KRISP-K002809/2020|EPI ISL 529803|B.1|South Africa|2020-08-24	0.0001051397	Africa
Africa|hCoV-19/Ghana/34927 S20/2020|EPI ISL 515086|A.11|Ghana|2020-05-23	Africa|hCoV-19/South Africa/KRISP-K002809/2020|EPI ISL 529803|B.1|South Africa|2020-08-24	0.0004120177	Africa
Africa|hCoV-19/Ghana/34928 S21/2020|EPI ISL 515087|A.11|Ghana|2020-05-23	Africa|hCoV-19/South Africa/KRISP-K002809/2020|EPI ISL 529803|B.1|South Africa|2020-08-24	0.0005167646	Africa
Africa|hCoV-19/Ghana/34980 S22/2020|EPI ISL 515088|B.1.1|Ghana|2020-05-23	Africa|hCoV-19/South Africa/KRISP-K002809/2020|EPI ISL 529803|B.1|South Africa|2020-08-24	0.0001051813	Africa
Africa|hCoV-19/Ghana/34983 S40/2020|EPI ISL 515089|B.1.1|Ghana|2020-05-23	Africa|hCoV-19/South Africa/KRISP-K002809/2020|EPI ISL 529803|B.1|South Africa|2020-08-24	0.0001726168	Africa
Africa|hCoV-19/Ghana/35012 S17/2020|EPI ISL 515090|B.1.1|Ghana|2020-05-23	Africa|hCoV-19/South Africa/KRISP-K002809/2020|EPI ISL 529803|B.1|South Africa|2020-08-24	0.0001699651	Africa
Africa|hCoV-19/Ghana/35019 S18/2020|EPI ISL 515091|B.1.1|Ghana|2020-05-23	Africa|hCoV-19/South Africa/KRISP-K002809/2020|EPI ISL 529803|B.1|South Africa|2020-08-24	0.0000695707	Africa
Africa|hCoV-19/Ghana/35183 S24/2020|EPI ISL 515092|A|Ghana|2020-05-24	Africa|hCoV-19/South Africa/KRISP-K002809/2020|EPI ISL 529803|B.1|South Africa|2020-08-24	0.0000703636	Africa
Africa|hCoV-19/Ghana/35280 S41/2020|EPI ISL 515093|A|Ghana|2020-05-24	Africa|hCoV-19/South Africa/KRISP-K002809/2020|EPI ISL 529803|B.1|South Africa|2020-08-24	0.0004182596	Africa
Africa|hCoV-19/Ghana/35394 S49/2020|EPI ISL 515094|B.1.1.307|Ghana|2020-05-24	Africa|hCoV-19/South Africa/KRISP-K002809/2020|EPI ISL 529803|B.1|South Africa|2020-08-24	0.0001045848	Africa
Africa|hCoV-19/Ghana/35466 S19/2020|EPI ISL 515095|B.1.1|Ghana|2020-05-24	Africa|hCoV-19/South Africa/KRISP-K002809/2020|EPI ISL 529803|B.1|South Africa|2020-08-24	0.0001380462	Africa
Africa|hCoV-19/Ghana/35563 S37/2020|EPI ISL 515096|A.11|Ghana|2020-05-24	Africa|hCoV-19/South Africa/KRISP-K002809/2020|EPI ISL 529803|B.1|South Africa|2020-08-24	0.0005440238	Africa
Africa|hCoV-19/Ghana/36523 S23/2020|EPI ISL 515097|A|Ghana|2020-05-27	Africa|hCoV-19/South Africa/KRISP-K002809/2020|EPI ISL 529803|B.1|South Africa|2020-08-24	0.0001039019	Africa
Africa|hCoV-19/Ghana/81216 S36/2020|EPI ISL 515098|A|Ghana|2020-05-20	Africa|hCoV-19/South Africa/KRISP-K002809/2020|EPI ISL 529803|B.1|South Africa|2020-08-24	0.0004445111	Africa
Africa|hCoV-19/Ghana/81219 S34/2020|EPI ISL 515099|B.1.1|Ghana|2020-05-20	Africa|hCoV-19/South Africa/KRISP-K002809/2020|EPI ISL 529803|B.1|South Africa|2020-08-24	0.0000690591	Africa
Africa|hCoV-19/Ghana/82879 S48/2020|EPI ISL 515100|B.1|Ghana|2020-05-20	Africa|hCoV-19/South Africa/KRISP-K002809/2020|EPI ISL 529803|B.1|South Africa|2020-08-24	0.0002737004	Africa
Africa|hCoV-19/Ghana/83637 S29/2020|EPI ISL 515101|B.1.1|Ghana|2020-05-22	Africa|hCoV-19/South Africa/KRISP-K002809/2020|EPI ISL 529803|B.1|South Africa|2020-08-24	0.0001024264	Africa
Africa|hCoV-19/Ghana/84049 S31/2020|EPI ISL 515102|B.1|Ghana|2020-05-25	Africa|hCoV-19/South Africa/KRISP-K002809/2020|EPI ISL 529803|B.1|South Africa|2020-08-24	0.0002385066	Africa
Africa|hCoV-19/Ghana/84162 S45/2020|EPI ISL 515103|A|Ghana|2020-04-25	Africa|hCoV-19/South Africa/KRISP-K002809/2020|EPI ISL 529803|B.1|South Africa|2020-08-24	0.0003834055	Africa
Africa|hCoV-19/Ghana/84182 S43/2020|EPI ISL 515104|B.1.1|Ghana|2020-05-25	Africa|hCoV-19/South Africa/KRISP-K002809/2020|EPI ISL 529803|B.1|South Africa|2020-08-24	0.0002416641	Africa
Africa|hCoV-19/Ghana/84210 S44/2020|EPI ISL 515105|A|Ghana|2020-05-24	Africa|hCoV-19/South Africa/KRISP-K002809/2020|EPI ISL 529803|B.1|South Africa|2020-08-24	0.0004122438	Africa
Africa|hCoV-19/Ghana/84218 S47/2020|EPI ISL 515106|A|Ghana|2020-05-25	Africa|hCoV-19/South Africa/KRISP-K002809/2020|EPI ISL 529803|B.1|South Africa|2020-08-24	0.0004884223	Africa
Africa|hCoV-19/Ghana/84260 S28/2020|EPI ISL 515107|A|Ghana|2020-05-25	Africa|hCoV-19/South Africa/KRISP-K002809/2020|EPI ISL 529803|B.1|South Africa|2020-08-24	0.0004117729	Africa
Africa|hCoV-19/Ghana/84279 S42/2020|EPI ISL 515108|B.1|Ghana|2020-05-25	Africa|hCoV-19/South Africa/KRISP-K002809/2020|EPI ISL 529803|B.1|South Africa|2020-08-24	0.0002057900	Africa
Africa|hCoV-19/Ghana/84301 S35/2020|EPI ISL 515109|A.11|Ghana|2020-05-24	Africa|hCoV-19/South Africa/KRISP-K002809/2020|EPI ISL 529803|B.1|South Africa|2020-08-24	0.0003906285	Africa
Africa|hCoV-19/Ghana/84430 S51/2020|EPI ISL 515110|B.1.1.307|Ghana|2020-05-25	Africa|hCoV-19/South Africa/KRISP-K002809/2020|EPI ISL 529803|B.1|South Africa|2020-08-24	0.0001026632	Africa
Africa|hCoV-19/Ghana/84438 S50/2020|EPI ISL 515111|A|Ghana|2020-05-24	Africa|hCoV-19/South Africa/KRISP-K002809/2020|EPI ISL 529803|B.1|South Africa|2020-08-24	0.0004102251	Africa
Africa|hCoV-19/Ghana/84484 S16/2020|EPI ISL 515112|B.1.1|Ghana|2020-05-25	Africa|hCoV-19/South Africa/KRISP-K002809/2020|EPI ISL 529803|B.1|South Africa|2020-08-24	0.0001743760	Africa
Africa|hCoV-19/Ghana/KATH23/2020|EPI ISL 515181|A.11|Ghana|2020-03-22	Africa|hCoV-19/South Africa/KRISP-K002809/2020|EPI ISL 529803|B.1|South Africa|2020-08-24	0.0003740033	Africa
Africa|hCoV-19/Ghana/TTH10/2020|EPI ISL 515182|A|Ghana|2020-03-27	Africa|hCoV-19/South Africa/KRISP-K002809/2020|EPI ISL 529803|B.1|South Africa|2020-08-24	0.0003399615	Africa
Africa|hCoV-19/Ghana/TTH11/2020|EPI ISL 515183|A|Ghana|2020-03-27	Africa|hCoV-19/South Africa/KRISP-K002809/2020|EPI ISL 529803|B.1|South Africa|2020-08-24	0.0003410974	Africa
Africa|hCoV-19/Ghana/TTH6/2020|EPI ISL 515248|A|Ghana|2020-03-27	Africa|hCoV-19/South Africa/KRISP-K002809/2020|EPI ISL 529803|B.1|South Africa|2020-08-24	0.0003928917	Africa
Africa|hCoV-19/Kenya/C1092/2020|EPI ISL 457849|B.1.5|Kenya|2020-04-18	Africa|hCoV-19/South Africa/KRISP-K002809/2020|EPI ISL 529803|B.1|South Africa|2020-08-24	0.0001061980	Africa
Africa|hCoV-19/Kenya/C1102/2020|EPI ISL 568708|B.1.5|Kenya|2020-04-19	Africa|hCoV-19/South Africa/KRISP-K002809/2020|EPI ISL 529803|B.1|South Africa|2020-08-24	0.0002079887	Africa
Africa|hCoV-19/Kenya/C1162/2020|EPI ISL 457850|B.1.5|Kenya|2020-04-19	Africa|hCoV-19/South Africa/KRISP-K002809/2020|EPI ISL 529803|B.1|South Africa|2020-08-24	0.0000700434	Africa
Africa|hCoV-19/Kenya/C1216/2020|EPI ISL 457854|B.1.5|Kenya|2020-04-19	Africa|hCoV-19/South Africa/KRISP-K002809/2020|EPI ISL 529803|B.1|South Africa|2020-08-24	0.0001019716	Africa
Africa|hCoV-19/Kenya/C1292/2020|EPI ISL 457856|B|Kenya|2020-04-20	Africa|hCoV-19/South Africa/KRISP-K002809/2020|EPI ISL 529803|B.1|South Africa|2020-08-24	0.0001040300	Africa
Africa|hCoV-19/Kenya/C1357/2020|EPI ISL 457858|B.1.5|Kenya|2020-04-20	Africa|hCoV-19/South Africa/KRISP-K002809/2020|EPI ISL 529803|B.1|South Africa|2020-08-24	0.0000710811	Africa
Africa|hCoV-19/Kenya/C1422/2020|EPI ISL 457861|B.1|Kenya|2020-04-20	Africa|hCoV-19/South Africa/KRISP-K002809/2020|EPI ISL 529803|B.1|South Africa|2020-08-24	0.0001071228	Africa
Africa|hCoV-19/Kenya/C1499/2020|EPI ISL 457863|B.1.5|Kenya|2020-04-20	Africa|hCoV-19/South Africa/KRISP-K002809/2020|EPI ISL 529803|B.1|South Africa|2020-08-24	0.0001040206	Africa
Africa|hCoV-19/Kenya/C1646/2020|EPI ISL 457865|B.1.5|Kenya|2020-04-21	Africa|hCoV-19/South Africa/KRISP-K002809/2020|EPI ISL 529803|B.1|South Africa|2020-08-24	0.0000719169	Africa
Africa|hCoV-19/Kenya/C1739/2020|EPI ISL 457866|B|Kenya|2020-04-22	Africa|hCoV-19/South Africa/KRISP-K002809/2020|EPI ISL 529803|B.1|South Africa|2020-08-24	0.0001068090	Africa
Africa|hCoV-19/Kenya/C1751/2020|EPI ISL 457867|B.1.5|Kenya|2020-04-22	Africa|hCoV-19/South Africa/KRISP-K002809/2020|EPI ISL 529803|B.1|South Africa|2020-08-24	0.0000679750	Africa
Africa|hCoV-19/Kenya/C21582/2020|EPI ISL 568872|B.1|Kenya|2020-06-22	Africa|hCoV-19/South Africa/KRISP-K002809/2020|EPI ISL 529803|B.1|South Africa|2020-08-24	0.0003059655	Africa
Africa|hCoV-19/Kenya/C22/2020|EPI ISL 457845|B.1.5|Kenya|2020-03-17	Africa|hCoV-19/South Africa/KRISP-K002809/2020|EPI ISL 529803|B.1|South Africa|2020-08-24	0.0000354920	Africa
Africa|hCoV-19/Kenya/C2439/2020|EPI ISL 457877|B.1.5|Kenya|2020-04-24	Africa|hCoV-19/South Africa/KRISP-K002809/2020|EPI ISL 529803|B.1|South Africa|2020-08-24	0.0001373546	Africa
Africa|hCoV-19/Kenya/C2449/2020|EPI ISL 457878|B.1.5|Kenya|2020-04-24	Africa|hCoV-19/South Africa/KRISP-K002809/2020|EPI ISL 529803|B.1|South Africa|2020-08-24	0.0001406590	Africa
Africa|hCoV-19/Kenya/C2469/2020|EPI ISL 457879|B.1.5|Kenya|2020-04-24	Africa|hCoV-19/South Africa/KRISP-K002809/2020|EPI ISL 529803|B.1|South Africa|2020-08-24	0.0000689948	Africa
Africa|hCoV-19/Kenya/C253/2020|EPI ISL 457868|B.1|Kenya|2020-04-03	Africa|hCoV-19/South Africa/KRISP-K002809/2020|EPI ISL 529803|B.1|South Africa|2020-08-24	0.0001019690	Africa
Africa|hCoV-19/Kenya/C256/2020|EPI ISL 568697|B.1.5|Kenya|2020-04-04	Africa|hCoV-19/South Africa/KRISP-K002809/2020|EPI ISL 529803|B.1|South Africa|2020-08-24	0.0001413179	Africa
Africa|hCoV-19/Kenya/C2582/2020|EPI ISL 457883|B.1.5|Kenya|2020-04-25	Africa|hCoV-19/South Africa/KRISP-K002809/2020|EPI ISL 529803|B.1|South Africa|2020-08-24	0.0001400043	Africa
Africa|hCoV-19/Kenya/C2685/2020|EPI ISL 457884|B.1.5|Kenya|2020-04-25	Africa|hCoV-19/South Africa/KRISP-K002809/2020|EPI ISL 529803|B.1|South Africa|2020-08-24	0.0001362069	Africa
Africa|hCoV-19/Kenya/C2777/2020|EPI ISL 457887|B.1|Kenya|2020-04-26	Africa|hCoV-19/South Africa/KRISP-K002809/2020|EPI ISL 529803|B.1|South Africa|2020-08-24	0.0000719142	Africa
Africa|hCoV-19/Kenya/C2826/2020|EPI ISL 457891|B.1.5|Kenya|2020-04-27	Africa|hCoV-19/South Africa/KRISP-K002809/2020|EPI ISL 529803|B.1|South Africa|2020-08-24	0.0000686679	Africa
Africa|hCoV-19/Kenya/C2847/2020|EPI ISL 457892|B.1.5|Kenya|2020-04-27	Africa|hCoV-19/South Africa/KRISP-K002809/2020|EPI ISL 529803|B.1|South Africa|2020-08-24	0.0000710888	Africa
Africa|hCoV-19/Kenya/C293/2020|EPI ISL 457871|A|Kenya|2020-04-04	Africa|hCoV-19/South Africa/KRISP-K002809/2020|EPI ISL 529803|B.1|South Africa|2020-08-24	0.0003165575	Africa
Africa|hCoV-19/Kenya/C310/2020|EPI ISL 457874|B.4|Kenya|2020-04-04	Africa|hCoV-19/South Africa/KRISP-K002809/2020|EPI ISL 529803|B.1|South Africa|2020-08-24	0.0005187646	Africa
Africa|hCoV-19/Kenya/C3129/2020|EPI ISL 457897|B.1.5|Kenya|2020-04-28	Africa|hCoV-19/South Africa/KRISP-K002809/2020|EPI ISL 529803|B.1|South Africa|2020-08-24	0.0001025140	Africa
Africa|hCoV-19/Kenya/C314/2020|EPI ISL 457875|A|Kenya|2020-04-04	Africa|hCoV-19/South Africa/KRISP-K002809/2020|EPI ISL 529803|B.1|South Africa|2020-08-24	0.0004079808	Africa
Africa|hCoV-19/Kenya/C316/2020|EPI ISL 457876|B.4|Kenya|2020-04-04	Africa|hCoV-19/South Africa/KRISP-K002809/2020|EPI ISL 529803|B.1|South Africa|2020-08-24	0.0004886695	Africa
Africa|hCoV-19/Kenya/C3194/2020|EPI ISL 457901|B.1.5|Kenya|2020-04-28	Africa|hCoV-19/South Africa/KRISP-K002809/2020|EPI ISL 529803|B.1|South Africa|2020-08-24	0.0001400009	Africa
Africa|hCoV-19/Kenya/C3205/2020|EPI ISL 457902|B.1.5|Kenya|2020-04-28	Africa|hCoV-19/South Africa/KRISP-K002809/2020|EPI ISL 529803|B.1|South Africa|2020-08-24	0.0000694066	Africa
Africa|hCoV-19/Kenya/C3208/2020|EPI ISL 457903|B.1.5|Kenya|2020-04-28	Africa|hCoV-19/South Africa/KRISP-K002809/2020|EPI ISL 529803|B.1|South Africa|2020-08-24	0.0000708997	Africa
Africa|hCoV-19/Kenya/C3381/2020|EPI ISL 568714|B.1.5|Kenya|2020-04-30	Africa|hCoV-19/South Africa/KRISP-K002809/2020|EPI ISL 529803|B.1|South Africa|2020-08-24	0.0001030040	Africa
Africa|hCoV-19/Kenya/C3427/2020|EPI ISL 457906|B.1.5|Kenya|2020-04-29	Africa|hCoV-19/South Africa/KRISP-K002809/2020|EPI ISL 529803|B.1|South Africa|2020-08-24	0.0001372124	Africa
Africa|hCoV-19/Kenya/C3457/2020|EPI ISL 568715|B.1|Kenya|2020-04-30	Africa|hCoV-19/South Africa/KRISP-K002809/2020|EPI ISL 529803|B.1|South Africa|2020-08-24	0.0001751457	Africa
Africa|hCoV-19/Kenya/C3739/2020|EPI ISL 568717|B.1.5|Kenya|2020-05-04	Africa|hCoV-19/South Africa/KRISP-K002809/2020|EPI ISL 529803|B.1|South Africa|2020-08-24	0.0000686681	Africa
Africa|hCoV-19/Kenya/C389/2020|EPI ISL 568698|B.1.5|Kenya|2020-04-07	Africa|hCoV-19/South Africa/KRISP-K002809/2020|EPI ISL 529803|B.1|South Africa|2020-08-24	0.0000692839	Africa
Africa|hCoV-19/Kenya/C3980/2020|EPI ISL 568719|B.1|Kenya|2020-05-05	Africa|hCoV-19/South Africa/KRISP-K002809/2020|EPI ISL 529803|B.1|South Africa|2020-08-24	0.0001037222	Africa
Africa|hCoV-19/Kenya/C4083/2020|EPI ISL 568721|B.1.5|Kenya|2020-05-05	Africa|hCoV-19/South Africa/KRISP-K002809/2020|EPI ISL 529803|B.1|South Africa|2020-08-24	0.0001419783	Africa
Africa|hCoV-19/Kenya/C4195/2020|EPI ISL 568723|B.1.5|Kenya|2020-06-05	Africa|hCoV-19/South Africa/KRISP-K002809/2020|EPI ISL 529803|B.1|South Africa|2020-08-24	0.0000686704	Africa
Africa|hCoV-19/Kenya/C4199/2020|EPI ISL 568724|B.1.5|Kenya|2020-05-06	Africa|hCoV-19/South Africa/KRISP-K002809/2020|EPI ISL 529803|B.1|South Africa|2020-08-24	0.0001387432	Africa
Africa|hCoV-19/Kenya/C4214/2020|EPI ISL 568725|B.1|Kenya|2020-06-05	Africa|hCoV-19/South Africa/KRISP-K002809/2020|EPI ISL 529803|B.1|South Africa|2020-08-24	0.0001019644	Africa
Africa|hCoV-19/Kenya/C4419/2020|EPI ISL 568727|B.1|Kenya|2020-05-07	Africa|hCoV-19/South Africa/KRISP-K002809/2020|EPI ISL 529803|B.1|South Africa|2020-08-24	0.0001360882	Africa
Africa|hCoV-19/Kenya/C4420/2020|EPI ISL 568728|B.1.5|Kenya|2020-05-07	Africa|hCoV-19/South Africa/KRISP-K002809/2020|EPI ISL 529803|B.1|South Africa|2020-08-24	0.0001400348	Africa
Africa|hCoV-19/Kenya/C4585/2020|EPI ISL 568730|B.1.5|Kenya|2020-05-08	Africa|hCoV-19/South Africa/KRISP-K002809/2020|EPI ISL 529803|B.1|South Africa|2020-08-24	0.0001030084	Africa
Africa|hCoV-19/Kenya/C460/2020|EPI ISL 457910|B.1.5|Kenya|2020-04-08	Africa|hCoV-19/South Africa/KRISP-K002809/2020|EPI ISL 529803|B.1|South Africa|2020-08-24	0.0000351317	Africa
Africa|hCoV-19/Kenya/C4691/2020|EPI ISL 568733|B.1.5|Kenya|2020-05-09	Africa|hCoV-19/South Africa/KRISP-K002809/2020|EPI ISL 529803|B.1|South Africa|2020-08-24	0.0000696216	Africa
Africa|hCoV-19/Kenya/C4710/2020|EPI ISL 568735|B.1.5|Kenya|2020-05-08	Africa|hCoV-19/South Africa/KRISP-K002809/2020|EPI ISL 529803|B.1|South Africa|2020-08-24	0.0001359601	Africa
Africa|hCoV-19/Kenya/C4717/2020|EPI ISL 568737|B.1.5|Kenya|2020-05-08	Africa|hCoV-19/South Africa/KRISP-K002809/2020|EPI ISL 529803|B.1|South Africa|2020-08-24	0.0001077189	Africa
Africa|hCoV-19/Kenya/C4872/2020|EPI ISL 568741|B.1.5|Kenya|2020-05-08	Africa|hCoV-19/South Africa/KRISP-K002809/2020|EPI ISL 529803|B.1|South Africa|2020-08-24	0.0001039869	Africa
Africa|hCoV-19/Kenya/C4895/2020|EPI ISL 568742|B.1.5|Kenya|2020-05-08	Africa|hCoV-19/South Africa/KRISP-K002809/2020|EPI ISL 529803|B.1|South Africa|2020-08-24	0.0001387660	Africa
Africa|hCoV-19/Kenya/C5008/2020|EPI ISL 568744|B.1|Kenya|2020-05-08	Africa|hCoV-19/South Africa/KRISP-K002809/2020|EPI ISL 529803|B.1|South Africa|2020-08-24	0.0001061598	Africa
Africa|hCoV-19/Kenya/C5011/2020|EPI ISL 568745|B.1.5|Kenya|2020-05-08	Africa|hCoV-19/South Africa/KRISP-K002809/2020|EPI ISL 529803|B.1|South Africa|2020-08-24	0.0001387286	Africa
Africa|hCoV-19/Kenya/C5119/2020|EPI ISL 568750|B.1|Kenya|2020-05-09	Africa|hCoV-19/South Africa/KRISP-K002809/2020|EPI ISL 529803|B.1|South Africa|2020-08-24	0.0001030157	Africa
Africa|hCoV-19/Kenya/C5177/2020|EPI ISL 568752|B.1.5|Kenya|2020-05-09	Africa|hCoV-19/South Africa/KRISP-K002809/2020|EPI ISL 529803|B.1|South Africa|2020-08-24	0.0001040651	Africa
Africa|hCoV-19/Kenya/C5178/2020|EPI ISL 568753|B.1.5|Kenya|2020-05-09	Africa|hCoV-19/South Africa/KRISP-K002809/2020|EPI ISL 529803|B.1|South Africa|2020-08-24	0.0001071643	Africa
Africa|hCoV-19/Kenya/C5246/2020|EPI ISL 568754|B.1.5|Kenya|2020-05-09	Africa|hCoV-19/South Africa/KRISP-K002809/2020|EPI ISL 529803|B.1|South Africa|2020-08-24	0.0001031229	Africa
Africa|hCoV-19/Kenya/C5288/2020|EPI ISL 568755|B.1.5|Kenya|2020-05-10	Africa|hCoV-19/South Africa/KRISP-K002809/2020|EPI ISL 529803|B.1|South Africa|2020-08-24	0.0001752610	Africa
Africa|hCoV-19/Kenya/C5289/2020|EPI ISL 568756|B.1.5|Kenya|2020-05-10	Africa|hCoV-19/South Africa/KRISP-K002809/2020|EPI ISL 529803|B.1|South Africa|2020-08-24	0.0000714413	Africa
Africa|hCoV-19/Kenya/C5328/2020|EPI ISL 568760|B.1.5|Kenya|2020-05-10	Africa|hCoV-19/South Africa/KRISP-K002809/2020|EPI ISL 529803|B.1|South Africa|2020-08-24	0.0001040837	Africa
Africa|hCoV-19/Kenya/C5335/2020|EPI ISL 568762|B.1.5|Kenya|2020-05-10	Africa|hCoV-19/South Africa/KRISP-K002809/2020|EPI ISL 529803|B.1|South Africa|2020-08-24	0.0001041746	Africa
Africa|hCoV-19/Kenya/C5384/2020|EPI ISL 568764|B.1.5|Kenya|2020-05-10	Africa|hCoV-19/South Africa/KRISP-K002809/2020|EPI ISL 529803|B.1|South Africa|2020-08-24	0.0001359555	Africa
Africa|hCoV-19/Kenya/C54/2020|EPI ISL 457847|B.1|Kenya|2020-03-24	Africa|hCoV-19/South Africa/KRISP-K002809/2020|EPI ISL 529803|B.1|South Africa|2020-08-24	0.0001036767	Africa
Africa|hCoV-19/Kenya/C544/2020|EPI ISL 457911|B.1.5|Kenya|2020-04-10	Africa|hCoV-19/South Africa/KRISP-K002809/2020|EPI ISL 529803|B.1|South Africa|2020-08-24	0.0000351329	Africa
Africa|hCoV-19/Kenya/C5442/2020|EPI ISL 568767|B.1.5|Kenya|2020-05-10	Africa|hCoV-19/South Africa/KRISP-K002809/2020|EPI ISL 529803|B.1|South Africa|2020-08-24	0.0001373545	Africa
Africa|hCoV-19/Kenya/C569/2020|EPI ISL 568700|B.1|Kenya|2020-04-12	Africa|hCoV-19/South Africa/KRISP-K002809/2020|EPI ISL 529803|B.1|South Africa|2020-08-24	0.0001061035	Africa
Africa|hCoV-19/Kenya/C5695/2020|EPI ISL 568770|B.1.5|Kenya|2020-05-11	Africa|hCoV-19/South Africa/KRISP-K002809/2020|EPI ISL 529803|B.1|South Africa|2020-08-24	0.0001373508	Africa
Africa|hCoV-19/Kenya/C5701/2020|EPI ISL 568772|B.1|Kenya|2020-05-11	Africa|hCoV-19/South Africa/KRISP-K002809/2020|EPI ISL 529803|B.1|South Africa|2020-08-24	0.0001030112	Africa
Africa|hCoV-19/Kenya/C571/2020|EPI ISL 568702|A|Kenya|2020-04-12	Africa|hCoV-19/South Africa/KRISP-K002809/2020|EPI ISL 529803|B.1|South Africa|2020-08-24	0.0003739654	Africa
Africa|hCoV-19/Kenya/C5767/2020|EPI ISL 568773|B.1.5|Kenya|2020-05-11	Africa|hCoV-19/South Africa/KRISP-K002809/2020|EPI ISL 529803|B.1|South Africa|2020-08-24	0.0002122206	Africa
Africa|hCoV-19/Kenya/C5811/2020|EPI ISL 568775|B.1.5|Kenya|2020-05-11	Africa|hCoV-19/South Africa/KRISP-K002809/2020|EPI ISL 529803|B.1|South Africa|2020-08-24	0.0001030109	Africa
Africa|hCoV-19/Kenya/C5813/2020|EPI ISL 568776|B.1|Kenya|2020-05-11	Africa|hCoV-19/South Africa/KRISP-K002809/2020|EPI ISL 529803|B.1|South Africa|2020-08-24	0.0001040651	Africa
Africa|hCoV-19/Kenya/C5835/2020|EPI ISL 568777|B.1.5|Kenya|2020-05-12	Africa|hCoV-19/South Africa/KRISP-K002809/2020|EPI ISL 529803|B.1|South Africa|2020-08-24	0.0001386616	Africa
Africa|hCoV-19/Kenya/C587/2020|EPI ISL 457912|B.1.5|Kenya|2020-04-11	Africa|hCoV-19/South Africa/KRISP-K002809/2020|EPI ISL 529803|B.1|South Africa|2020-08-24	0.0001056305	Africa
Africa|hCoV-19/Kenya/C589/2020|EPI ISL 457913|B.1.5|Kenya|2020-04-11	Africa|hCoV-19/South Africa/KRISP-K002809/2020|EPI ISL 529803|B.1|South Africa|2020-08-24	0.0000692888	Africa
Africa|hCoV-19/Kenya/C5902/2020|EPI ISL 568779|B.1.5|Kenya|2020-05-12	Africa|hCoV-19/South Africa/KRISP-K002809/2020|EPI ISL 529803|B.1|South Africa|2020-08-24	0.0001051150	Africa
Africa|hCoV-19/Kenya/C5911/2020|EPI ISL 568780|B.1.5|Kenya|2020-05-12	Africa|hCoV-19/South Africa/KRISP-K002809/2020|EPI ISL 529803|B.1|South Africa|2020-08-24	0.0001050880	Africa
Africa|hCoV-19/Kenya/C5914/2020|EPI ISL 568782|B.1.5|Kenya|2020-05-12	Africa|hCoV-19/South Africa/KRISP-K002809/2020|EPI ISL 529803|B.1|South Africa|2020-08-24	0.0001374865	Africa
Africa|hCoV-19/Kenya/C6186/2020|EPI ISL 568787|B.1.5|Kenya|2020-05-13	Africa|hCoV-19/South Africa/KRISP-K002809/2020|EPI ISL 529803|B.1|South Africa|2020-08-24	0.0001734773	Africa
Africa|hCoV-19/Kenya/C6255/2020|EPI ISL 568790|B.1.1.33|Kenya|2020-05-13	Africa|hCoV-19/South Africa/KRISP-K002809/2020|EPI ISL 529803|B.1|South Africa|2020-08-24	0.0002749286	Africa
Africa|hCoV-19/Kenya/C6298/2020|EPI ISL 568792|B.1|Kenya|2020-05-13	Africa|hCoV-19/South Africa/KRISP-K002809/2020|EPI ISL 529803|B.1|South Africa|2020-08-24	0.0001060836	Africa
Africa|hCoV-19/Kenya/C6369/2020|EPI ISL 568794|B.1|Kenya|2020-05-14	Africa|hCoV-19/South Africa/KRISP-K002809/2020|EPI ISL 529803|B.1|South Africa|2020-08-24	0.0001765716	Africa
Africa|hCoV-19/Kenya/C6380/2020|EPI ISL 568798|B.1.5|Kenya|2020-05-15	Africa|hCoV-19/South Africa/KRISP-K002809/2020|EPI ISL 529803|B.1|South Africa|2020-08-24	0.0000707841	Africa
Africa|hCoV-19/Kenya/C6384/2020|EPI ISL 568799|B.1|Kenya|2020-05-14	Africa|hCoV-19/South Africa/KRISP-K002809/2020|EPI ISL 529803|B.1|South Africa|2020-08-24	0.0001040262	Africa
Africa|hCoV-19/Kenya/C639/2020|EPI ISL 568703|B|Kenya|2020-04-14	Africa|hCoV-19/South Africa/KRISP-K002809/2020|EPI ISL 529803|B.1|South Africa|2020-08-24	0.0003172224	Africa
Africa|hCoV-19/Kenya/C6518/2020|EPI ISL 568803|B.1.5|Kenya|2020-05-14	Africa|hCoV-19/South Africa/KRISP-K002809/2020|EPI ISL 529803|B.1|South Africa|2020-08-24	0.0001778156	Africa
Africa|hCoV-19/Kenya/C6524/2020|EPI ISL 568805|A|Kenya|2020-05-14	Africa|hCoV-19/South Africa/KRISP-K002809/2020|EPI ISL 529803|B.1|South Africa|2020-08-24	0.0004188038	Africa
Africa|hCoV-19/Kenya/C656/2020|EPI ISL 457915|B.1.5|Kenya|2020-04-13	Africa|hCoV-19/South Africa/KRISP-K002809/2020|EPI ISL 529803|B.1|South Africa|2020-08-24	0.0001359679	Africa
Africa|hCoV-19/Kenya/C6564/2020|EPI ISL 568806|B.1.5|Kenya|2020-05-14	Africa|hCoV-19/South Africa/KRISP-K002809/2020|EPI ISL 529803|B.1|South Africa|2020-08-24	0.0001428232	Africa
Africa|hCoV-19/Kenya/C6878/2020|EPI ISL 568813|B.1.1|Kenya|2020-05-15	Africa|hCoV-19/South Africa/KRISP-K002809/2020|EPI ISL 529803|B.1|South Africa|2020-08-24	0.0000721450	Africa
Africa|hCoV-19/Kenya/C6914/2020|EPI ISL 568817|B.1|Kenya|2020-05-15	Africa|hCoV-19/South Africa/KRISP-K002809/2020|EPI ISL 529803|B.1|South Africa|2020-08-24	0.0002120633	Africa
Africa|hCoV-19/Kenya/C7081/2020|EPI ISL 568824|B.1.5|Kenya|2020-05-16	Africa|hCoV-19/South Africa/KRISP-K002809/2020|EPI ISL 529803|B.1|South Africa|2020-08-24	0.0001081429	Africa
Africa|hCoV-19/Kenya/C713/2020|EPI ISL 457920|B.1.5|Kenya|2020-04-14	Africa|hCoV-19/South Africa/KRISP-K002809/2020|EPI ISL 529803|B.1|South Africa|2020-08-24	0.0001019689	Africa
Africa|hCoV-19/Kenya/C7579/2020|EPI ISL 568842|A|Kenya|2020-05-16	Africa|hCoV-19/South Africa/KRISP-K002809/2020|EPI ISL 529803|B.1|South Africa|2020-08-24	0.0004200117	Africa
Africa|hCoV-19/Kenya/C7605/2020|EPI ISL 568847|A|Kenya|2020-05-16	Africa|hCoV-19/South Africa/KRISP-K002809/2020|EPI ISL 529803|B.1|South Africa|2020-08-24	0.0004119856	Africa
Africa|hCoV-19/Kenya/C787/2020|EPI ISL 457921|B.1.5|Kenya|2020-04-15	Africa|hCoV-19/South Africa/KRISP-K002809/2020|EPI ISL 529803|B.1|South Africa|2020-08-24	0.0000679750	Africa
Africa|hCoV-19/Kenya/C7949/2020|EPI ISL 568852|B.1|Kenya|2020-05-18	Africa|hCoV-19/South Africa/KRISP-K002809/2020|EPI ISL 529803|B.1|South Africa|2020-08-24	0.0002124894	Africa
Africa|hCoV-19/Kenya/C815/2020|EPI ISL 568706|B.1|Kenya|2020-04-16	Africa|hCoV-19/South Africa/KRISP-K002809/2020|EPI ISL 529803|B.1|South Africa|2020-08-24	0.0001413813	Africa
Africa|hCoV-19/Kenya/C8240/2020|EPI ISL 568855|B.1.5|Kenya|2020-05-19	Africa|hCoV-19/South Africa/KRISP-K002809/2020|EPI ISL 529803|B.1|South Africa|2020-08-24	0.0001422407	Africa
Africa|hCoV-19/Kenya/C926/2020|EPI ISL 457928|B.1.5|Kenya|2020-04-17	Africa|hCoV-19/South Africa/KRISP-K002809/2020|EPI ISL 529803|B.1|South Africa|2020-08-24	0.0001025756	Africa
Africa|hCoV-19/Kenya/D5/2020|EPI ISL 457999|B.1|Kenya|2020-05-22	Africa|hCoV-19/South Africa/KRISP-K002809/2020|EPI ISL 529803|B.1|South Africa|2020-08-24	0.0002786010	Africa
Africa|hCoV-19/Kenya/D6/2020|EPI ISL 458000|B.40|Kenya|2020-03-17	Africa|hCoV-19/South Africa/KRISP-K002809/2020|EPI ISL 529803|B.1|South Africa|2020-08-24	0.0004779383	Africa
Africa|hCoV-19/Kenya/NIC 059/2020|EPI ISL 457827|B.40|Kenya|2020-03	Africa|hCoV-19/South Africa/KRISP-K002809/2020|EPI ISL 529803|B.1|South Africa|2020-08-24	0.0003777573	Africa
Africa|hCoV-19/Kenya/NIC 084/2020|EPI ISL 457828|B|Kenya|2020-03	Africa|hCoV-19/South Africa/KRISP-K002809/2020|EPI ISL 529803|B.1|South Africa|2020-08-24	0.0003739820	Africa
Africa|hCoV-19/Kenya/NIC 087/2020|EPI ISL 457829|B.1.1.20|Kenya|2020-03	Africa|hCoV-19/South Africa/KRISP-K002809/2020|EPI ISL 529803|B.1|South Africa|2020-08-24	0.0001027467	Africa
Africa|hCoV-19/Kenya/NIC 089/2020|EPI ISL 457830|B.1.1.20|Kenya|2020-03	Africa|hCoV-19/South Africa/KRISP-K002809/2020|EPI ISL 529803|B.1|South Africa|2020-08-24	0.0000711217	Africa
Africa|hCoV-19/Kenya/NIC 168/2020|EPI ISL 457832|B.1.255|Kenya|2020-03	Africa|hCoV-19/South Africa/KRISP-K002809/2020|EPI ISL 529803|B.1|South Africa|2020-08-24	0.0001047675	Africa
Africa|hCoV-19/Kenya/NIC 187/2020|EPI ISL 457833|B.1.5|Kenya|2020-03-20	Africa|hCoV-19/South Africa/KRISP-K002809/2020|EPI ISL 529803|B.1|South Africa|2020-08-24	0.0001359588	Africa
Africa|hCoV-19/Kenya/NIC 196/2020|EPI ISL 457834|B.1.1|Kenya|2020-03-21	Africa|hCoV-19/South Africa/KRISP-K002809/2020|EPI ISL 529803|B.1|South Africa|2020-08-24	0.0000354541	Africa
Africa|hCoV-19/Kenya/NIC 248/2020|EPI ISL 457836|B.40|Kenya|2020-03-23	Africa|hCoV-19/South Africa/KRISP-K002809/2020|EPI ISL 529803|B.1|South Africa|2020-08-24	0.0003111226	Africa
Africa|hCoV-19/Kenya/NIC 266/2020|EPI ISL 457838|B.6|Kenya|2020-03-24	Africa|hCoV-19/South Africa/KRISP-K002809/2020|EPI ISL 529803|B.1|South Africa|2020-08-24	0.0004496792	Africa
Africa|hCoV-19/Kenya/NIC 492/2020|EPI ISL 457840|B.1.5|Kenya|2020-03	Africa|hCoV-19/South Africa/KRISP-K002809/2020|EPI ISL 529803|B.1|South Africa|2020-08-24	0.0000351947	Africa
Africa|hCoV-19/Kenya/NIC 512/2020|EPI ISL 457841|B.1.5|Kenya|2020-03	Africa|hCoV-19/South Africa/KRISP-K002809/2020|EPI ISL 529803|B.1|South Africa|2020-08-24	0.0000351687	Africa
Africa|hCoV-19/Kenya/NIC 569/2020|EPI ISL 457843|B.1.1|Kenya|2020-03-29	Africa|hCoV-19/South Africa/KRISP-K002809/2020|EPI ISL 529803|B.1|South Africa|2020-08-24	0.0001019679	Africa
Africa|hCoV-19/Kenya/NIC 593/2020|EPI ISL 457844|B.1.1.316|Kenya|2020-03-29	Africa|hCoV-19/South Africa/KRISP-K002809/2020|EPI ISL 529803|B.1|South Africa|2020-08-24	0.0000698135	Africa
Africa|hCoV-19/Kenya/S052/2020|EPI ISL 457932|B.4|Kenya|2020-03-14	Africa|hCoV-19/South Africa/KRISP-K002809/2020|EPI ISL 529803|B.1|South Africa|2020-08-24	0.0005584636	Africa
Africa|hCoV-19/Kenya/S109/2020|EPI ISL 457933|B.4|Kenya|2020-03-23	Africa|hCoV-19/South Africa/KRISP-K002809/2020|EPI ISL 529803|B.1|South Africa|2020-08-24	0.0004926648	Africa
Africa|hCoV-19/Kenya/S299/2020|EPI ISL 457934|B.1.1.1|Kenya|2020-03-29	Africa|hCoV-19/South Africa/KRISP-K002809/2020|EPI ISL 529803|B.1|South Africa|2020-08-24	0.0002424916	Africa
Africa|hCoV-19/Madagascar/IP-01650/2020|EPI ISL 508862|B.1|Madagascar|2020-03-20	Africa|hCoV-19/South Africa/KRISP-K002809/2020|EPI ISL 529803|B.1|South Africa|2020-08-24	0.0001699552	Africa
Africa|hCoV-19/Madagascar/IP-01861/2020|EPI ISL 508863|B.1|Madagascar|2020-03-22	Africa|hCoV-19/South Africa/KRISP-K002809/2020|EPI ISL 529803|B.1|South Africa|2020-08-24	0.0001699553	Africa
Africa|hCoV-19/Mali/M002593/2020|EPI ISL 487446|A|Mali|2020-04-06	Africa|hCoV-19/South Africa/KRISP-K002809/2020|EPI ISL 529803|B.1|South Africa|2020-08-24	0.0004079705	Africa
Africa|hCoV-19/Mali/M002615/2020|EPI ISL 487447|A|Mali|2020-04-06	Africa|hCoV-19/South Africa/KRISP-K002809/2020|EPI ISL 529803|B.1|South Africa|2020-08-24	0.0003740034	Africa
Africa|hCoV-19/Mali/M002616/2020|EPI ISL 487448|A|Mali|2020-04-06	Africa|hCoV-19/South Africa/KRISP-K002809/2020|EPI ISL 529803|B.1|South Africa|2020-08-24	0.0003406296	Africa
Africa|hCoV-19/Mali/M002618/2020|EPI ISL 487449|A|Mali|2020-04-06	Africa|hCoV-19/South Africa/KRISP-K002809/2020|EPI ISL 529803|B.1|South Africa|2020-08-24	0.0004079718	Africa
Africa|hCoV-19/Mali/M002644/2020|EPI ISL 487450|A|Mali|2020-04-08	Africa|hCoV-19/South Africa/KRISP-K002809/2020|EPI ISL 529803|B.1|South Africa|2020-08-24	0.0004420086	Africa
Africa|hCoV-19/Mali/M002659/2020|EPI ISL 487451|A|Mali|2020-04-09	Africa|hCoV-19/South Africa/KRISP-K002809/2020|EPI ISL 529803|B.1|South Africa|2020-08-24	0.0003739653	Africa
Africa|hCoV-19/Mali/M002663/2020|EPI ISL 487452|A|Mali|2020-04-09	Africa|hCoV-19/South Africa/KRISP-K002809/2020|EPI ISL 529803|B.1|South Africa|2020-08-24	0.0004759852	Africa
Africa|hCoV-19/Mali/M002667/2020|EPI ISL 487453|B.1|Mali|2020-04-10	Africa|hCoV-19/South Africa/KRISP-K002809/2020|EPI ISL 529803|B.1|South Africa|2020-08-24	0.0001699553	Africa
Africa|hCoV-19/Mali/M002672/2020|EPI ISL 487454|B|Mali|2020-04-10	Africa|hCoV-19/South Africa/KRISP-K002809/2020|EPI ISL 529803|B.1|South Africa|2020-08-24	0.0003060393	Africa
Africa|hCoV-19/Mali/M002673/2020|EPI ISL 487455|B.1|Mali|2020-04-10	Africa|hCoV-19/South Africa/KRISP-K002809/2020|EPI ISL 529803|B.1|South Africa|2020-08-24	0.0001699519	Africa
Africa|hCoV-19/Mali/M002675/2020|EPI ISL 487456|A|Mali|2020-04-10	Africa|hCoV-19/South Africa/KRISP-K002809/2020|EPI ISL 529803|B.1|South Africa|2020-08-24	0.0003739653	Africa
Africa|hCoV-19/Mali/M002698/2020|EPI ISL 487457|A|Mali|2020-04-12	Africa|hCoV-19/South Africa/KRISP-K002809/2020|EPI ISL 529803|B.1|South Africa|2020-08-24	0.0003403582	Africa
Africa|hCoV-19/Mali/M002700/2020|EPI ISL 487458|B.1|Mali|2020-04-12	Africa|hCoV-19/South Africa/KRISP-K002809/2020|EPI ISL 529803|B.1|South Africa|2020-08-24	0.0003071943	Africa
Africa|hCoV-19/Mali/M002703/2020|EPI ISL 487459|B.1|Mali|2020-04-12	Africa|hCoV-19/South Africa/KRISP-K002809/2020|EPI ISL 529803|B.1|South Africa|2020-08-24	0.0002379425	Africa
Africa|hCoV-19/Mali/M002704/2020|EPI ISL 487460|A|Mali|2020-04-12	Africa|hCoV-19/South Africa/KRISP-K002809/2020|EPI ISL 529803|B.1|South Africa|2020-08-24	0.0003059456	Africa
Africa|hCoV-19/Mali/M002707/2020|EPI ISL 487461|A|Mali|2020-04-12	Africa|hCoV-19/South Africa/KRISP-K002809/2020|EPI ISL 529803|B.1|South Africa|2020-08-24	0.0004760060	Africa
Africa|hCoV-19/Mali/M002758/2020|EPI ISL 487462|B.1|Mali|2020-04-13	Africa|hCoV-19/South Africa/KRISP-K002809/2020|EPI ISL 529803|B.1|South Africa|2020-08-24	0.0002719702	Africa
Africa|hCoV-19/Mali/M002823/2020|EPI ISL 487463|A|Mali|2020-04-14	Africa|hCoV-19/South Africa/KRISP-K002809/2020|EPI ISL 529803|B.1|South Africa|2020-08-24	0.0004079608	Africa
Africa|hCoV-19/Mali/M002824/2020|EPI ISL 487464|B.1.3|Mali|2020-04-14	Africa|hCoV-19/South Africa/KRISP-K002809/2020|EPI ISL 529803|B.1|South Africa|2020-08-24	0.0002719573	Africa
Africa|hCoV-19/Mali/M002826/2020|EPI ISL 487465|A|Mali|2020-04-14	Africa|hCoV-19/South Africa/KRISP-K002809/2020|EPI ISL 529803|B.1|South Africa|2020-08-24	0.0003399615	Africa
Africa|hCoV-19/Mali/M002830/2020|EPI ISL 487466|B.1.275|Mali|2020-04-14	Africa|hCoV-19/South Africa/KRISP-K002809/2020|EPI ISL 529803|B.1|South Africa|2020-08-24	0.0002379682	Africa
Africa|hCoV-19/Morocco/15N/2020|EPI ISL 458150|B.1.1|Morocco|2020-05-15	Africa|hCoV-19/South Africa/KRISP-K002809/2020|EPI ISL 529803|B.1|South Africa|2020-08-24	0.0003744478	Africa
Africa|hCoV-19/Morocco/6887/2020|EPI ISL 459965|B.1.1|Morocco|2020-03-03	Africa|hCoV-19/South Africa/KRISP-K002809/2020|EPI ISL 529803|B.1|South Africa|2020-08-24	0.0000679750	Africa
Africa|hCoV-19/Morocco/6888/2020|EPI ISL 459966|B.1.1|Morocco|2020-03-15	Africa|hCoV-19/South Africa/KRISP-K002809/2020|EPI ISL 529803|B.1|South Africa|2020-08-24	0.0001699519	Africa
Africa|hCoV-19/Morocco/6889/2020|EPI ISL 459967|B.1.5|Morocco|2020-03-15	Africa|hCoV-19/South Africa/KRISP-K002809/2020|EPI ISL 529803|B.1|South Africa|2020-08-24	0.0000686090	Africa
Africa|hCoV-19/Morocco/6890/2020|EPI ISL 459968|B.1.5|Morocco|2020-03-17	Africa|hCoV-19/South Africa/KRISP-K002809/2020|EPI ISL 529803|B.1|South Africa|2020-08-24	0.0001368246	Africa
Africa|hCoV-19/Morocco/6891/2020|EPI ISL 459969|B.1.255|Morocco|2020-03-20	Africa|hCoV-19/South Africa/KRISP-K002809/2020|EPI ISL 529803|B.1|South Africa|2020-08-24	0.0001374321	Africa
Africa|hCoV-19/Morocco/6892/2020|EPI ISL 459970|B.1.5|Morocco|2020-03-17	Africa|hCoV-19/South Africa/KRISP-K002809/2020|EPI ISL 529803|B.1|South Africa|2020-08-24	0.0001375110	Africa
Africa|hCoV-19/Morocco/6893/2020|EPI ISL 459971|B.1.153|Morocco|2020-03-18	Africa|hCoV-19/South Africa/KRISP-K002809/2020|EPI ISL 529803|B.1|South Africa|2020-08-24	0.0003102772	Africa
Africa|hCoV-19/Morocco/6894/2020|EPI ISL 459972|B.1|Morocco|2020-03-20	Africa|hCoV-19/South Africa/KRISP-K002809/2020|EPI ISL 529803|B.1|South Africa|2020-08-24	0.0002719573	Africa
Africa|hCoV-19/Morocco/6895/2020|EPI ISL 459973|B.1.1|Morocco|2020-03-20	Africa|hCoV-19/South Africa/KRISP-K002809/2020|EPI ISL 529803|B.1|South Africa|2020-08-24	0.0001019645	Africa
Africa|hCoV-19/Morocco/6897/2020|EPI ISL 459975|B.1.5|Morocco|2020-03-21	Africa|hCoV-19/South Africa/KRISP-K002809/2020|EPI ISL 529803|B.1|South Africa|2020-08-24	0.0001359633	Africa
Africa|hCoV-19/Morocco/6898/2020|EPI ISL 459976|B.1|Morocco|2020-03-16	Africa|hCoV-19/South Africa/KRISP-K002809/2020|EPI ISL 529803|B.1|South Africa|2020-08-24	0.0002039686	Africa
Africa|hCoV-19/Morocco/6899/2020|EPI ISL 459977|B.1.1|Morocco|2020-04-21	Africa|hCoV-19/South Africa/KRISP-K002809/2020|EPI ISL 529803|B.1|South Africa|2020-08-24	0.0001019690	Africa
Africa|hCoV-19/Morocco/6900/2020|EPI ISL 459978|B.1.1.247|Morocco|2020-04-20	Africa|hCoV-19/South Africa/KRISP-K002809/2020|EPI ISL 529803|B.1|South Africa|2020-08-24	0.0002039596	Africa
Africa|hCoV-19/Morocco/6901/2020|EPI ISL 459979|B.1|Morocco|2020-04-19	Africa|hCoV-19/South Africa/KRISP-K002809/2020|EPI ISL 529803|B.1|South Africa|2020-08-24	0.0002039506	Africa
Africa|hCoV-19/Morocco/6902/2020|EPI ISL 459980|B.1.1|Morocco|2020-04-19	Africa|hCoV-19/South Africa/KRISP-K002809/2020|EPI ISL 529803|B.1|South Africa|2020-08-24	0.0002379577	Africa
Africa|hCoV-19/Morocco/6903/2020|EPI ISL 459981|B.1|Morocco|2020-04-19	Africa|hCoV-19/South Africa/KRISP-K002809/2020|EPI ISL 529803|B.1|South Africa|2020-08-24	0.0003399755	Africa
Africa|hCoV-19/Morocco/6904/2020|EPI ISL 459982|B.1|Morocco|2020-04-18	Africa|hCoV-19/South Africa/KRISP-K002809/2020|EPI ISL 529803|B.1|South Africa|2020-08-24	0.0003059728	Africa
Africa|hCoV-19/Morocco/6905/2020|EPI ISL 459983|B.1.1|Morocco|2020-04-21	Africa|hCoV-19/South Africa/KRISP-K002809/2020|EPI ISL 529803|B.1|South Africa|2020-08-24	0.0001699628	Africa
Africa|hCoV-19/Morocco/6906/2020|EPI ISL 459984|B.1.1|Morocco|2020-04-06	Africa|hCoV-19/South Africa/KRISP-K002809/2020|EPI ISL 529803|B.1|South Africa|2020-08-24	0.0000679750	Africa
Africa|hCoV-19/Morocco/AZ183/2020|EPI ISL 476026|B.1.1|Morocco|2020-05-11	Africa|hCoV-19/South Africa/KRISP-K002809/2020|EPI ISL 529803|B.1|South Africa|2020-08-24	0.0002719692	Africa
Africa|hCoV-19/Morocco/CA24/2020|EPI ISL 476025|B.1.1|Morocco|2020-05-02	Africa|hCoV-19/South Africa/KRISP-K002809/2020|EPI ISL 529803|B.1|South Africa|2020-08-24	0.0004080287	Africa
Africa|hCoV-19/Morocco/HMIMV-Rabat102-03/2020|EPI ISL 471456|B.1|Morocco|2020-03-31	Africa|hCoV-19/South Africa/KRISP-K002809/2020|EPI ISL 529803|B.1|South Africa|2020-08-24	0.0003059717	Africa
Africa|hCoV-19/Morocco/HMIMV-Rabat1025-04/2020|EPI ISL 471457|B.1|Morocco|2020-04-13	Africa|hCoV-19/South Africa/KRISP-K002809/2020|EPI ISL 529803|B.1|South Africa|2020-08-24	0.0002379634	Africa
Africa|hCoV-19/Morocco/HMIMV-Rabat1429-04/2020|EPI ISL 471458|B.1|Morocco|2020-04-19	Africa|hCoV-19/South Africa/KRISP-K002809/2020|EPI ISL 529803|B.1|South Africa|2020-08-24	0.0003399915	Africa
Africa|hCoV-19/Morocco/HMIMV-Rabat1435-04/2020|EPI ISL 471459|B.1|Morocco|2020-04-19	Africa|hCoV-19/South Africa/KRISP-K002809/2020|EPI ISL 529803|B.1|South Africa|2020-08-24	0.0002039554	Africa
Africa|hCoV-19/Morocco/HMIMV-Rabat1462-04/2020|EPI ISL 471460|B.1|Morocco|2020-04-19	Africa|hCoV-19/South Africa/KRISP-K002809/2020|EPI ISL 529803|B.1|South Africa|2020-08-24	0.0003059727	Africa
Africa|hCoV-19/Morocco/OUA677-19/2020|EPI ISL 451400|B.1.5|Morocco|2020-04-23	Africa|hCoV-19/South Africa/KRISP-K002809/2020|EPI ISL 529803|B.1|South Africa|2020-08-24	0.0002039644	Africa
Africa|hCoV-19/Morocco/RA85/2020|EPI ISL 467299|B.1|Morocco|2020-05-21	Africa|hCoV-19/South Africa/KRISP-K002809/2020|EPI ISL 529803|B.1|South Africa|2020-08-24	0.0006802767	Africa
Africa|hCoV-19/Morocco/RMPS-01/2020|EPI ISL 469017|B.1|Morocco|2020-04-13	Africa|hCoV-19/South Africa/KRISP-K002809/2020|EPI ISL 529803|B.1|South Africa|2020-08-24	0.0001699553	Africa
Africa|hCoV-19/Morocco/RMPS-02/2020|EPI ISL 469049|B.1|Morocco|2020-03-30	Africa|hCoV-19/South Africa/KRISP-K002809/2020|EPI ISL 529803|B.1|South Africa|2020-08-24	0.0001699628	Africa
Africa|hCoV-19/Morocco/RMPS-03/2020|EPI ISL 469051|B.1|Morocco|2020-04-03	Africa|hCoV-19/South Africa/KRISP-K002809/2020|EPI ISL 529803|B.1|South Africa|2020-08-24	0.0002719573	Africa
Africa|hCoV-19/Morocco/RMPS-04/2020|EPI ISL 469052|B.1|Morocco|2020-03-30	Africa|hCoV-19/South Africa/KRISP-K002809/2020|EPI ISL 529803|B.1|South Africa|2020-08-24	0.0001699553	Africa
Africa|hCoV-19/Morocco/RMPS-05/2020|EPI ISL 469053|B.1|Morocco|2020-03-30	Africa|hCoV-19/South Africa/KRISP-K002809/2020|EPI ISL 529803|B.1|South Africa|2020-08-24	0.0001359615	Africa
Africa|hCoV-19/Morocco/RMPS-06/2020|EPI ISL 469054|B.1|Morocco|2020-04-01	Africa|hCoV-19/South Africa/KRISP-K002809/2020|EPI ISL 529803|B.1|South Africa|2020-08-24	0.0001699553	Africa
Africa|hCoV-19/Morocco/RMPS-12/2020|EPI ISL 482737|B.1.1|Morocco|2020-05-08	Africa|hCoV-19/South Africa/KRISP-K002809/2020|EPI ISL 529803|B.1|South Africa|2020-08-24	0.0002422308	Africa
Africa|hCoV-19/Morocco/RMPS-13/2020|EPI ISL 482738|B.1|Morocco|2020-04-10	Africa|hCoV-19/South Africa/KRISP-K002809/2020|EPI ISL 529803|B.1|South Africa|2020-08-24	0.0001383883	Africa
Africa|hCoV-19/Morocco/RMPS-14/2020|EPI ISL 482739|B.1|Morocco|2020-04-22	Africa|hCoV-19/South Africa/KRISP-K002809/2020|EPI ISL 529803|B.1|South Africa|2020-08-24	0.0001411719	Africa
Africa|hCoV-19/Morocco/refstage1/2020|EPI ISL 476559|B.1.5|Morocco|2020-02-27	Africa|hCoV-19/South Africa/KRISP-K002809/2020|EPI ISL 529803|B.1|South Africa|2020-08-24	0.0000679751	Africa
Africa|hCoV-19/Nigeria/AB03-CV135/2020|EPI ISL 527872|B.1.5|Nigeria|2020-05-12	Africa|hCoV-19/South Africa/KRISP-K002809/2020|EPI ISL 529803|B.1|South Africa|2020-08-24	0.0002061709	Africa
Africa|hCoV-19/Nigeria/ED01-CV155/2020|EPI ISL 527873|B.40|Nigeria|2020-02-21	Africa|hCoV-19/South Africa/KRISP-K002809/2020|EPI ISL 529803|B.1|South Africa|2020-08-24	0.0004419950	Africa
Africa|hCoV-19/Nigeria/ED02-CV156/2020|EPI ISL 527874|B.40|Nigeria|2020-03-23	Africa|hCoV-19/South Africa/KRISP-K002809/2020|EPI ISL 529803|B.1|South Africa|2020-08-24	0.0003739818	Africa
Africa|hCoV-19/Nigeria/ED03-CV157/2020|EPI ISL 527875|B.40|Nigeria|2020-03-26	Africa|hCoV-19/South Africa/KRISP-K002809/2020|EPI ISL 529803|B.1|South Africa|2020-08-24	0.0005264706	Africa
Africa|hCoV-19/Nigeria/ED04-CV158/2020|EPI ISL 527876|A|Nigeria|2020-03-25	Africa|hCoV-19/South Africa/KRISP-K002809/2020|EPI ISL 529803|B.1|South Africa|2020-08-24	0.0003739708	Africa
Africa|hCoV-19/Nigeria/ED06-CV159/2020|EPI ISL 527877|A|Nigeria|2020-03-25	Africa|hCoV-19/South Africa/KRISP-K002809/2020|EPI ISL 529803|B.1|South Africa|2020-08-24	0.0003864358	Africa
Africa|hCoV-19/Nigeria/ED07-CV160/2020|EPI ISL 527878|B.40|Nigeria|2020-03-31	Africa|hCoV-19/South Africa/KRISP-K002809/2020|EPI ISL 529803|B.1|South Africa|2020-08-24	0.0005100914	Africa
Africa|hCoV-19/Nigeria/ED1010-CV215/2020|EPI ISL 527879|B.1.1.229|Nigeria|2020-05-04	Africa|hCoV-19/South Africa/KRISP-K002809/2020|EPI ISL 529803|B.1|South Africa|2020-08-24	0.0001359587	Africa
Africa|hCoV-19/Nigeria/ED18-CV161/2020|EPI ISL 527880|B.1.5|Nigeria|2020-03-25	Africa|hCoV-19/South Africa/KRISP-K002809/2020|EPI ISL 529803|B.1|South Africa|2020-08-24	0.0001021982	Africa
Africa|hCoV-19/Nigeria/ED20-CV162/2020|EPI ISL 527881|B.1|Nigeria|2020-03-30	Africa|hCoV-19/South Africa/KRISP-K002809/2020|EPI ISL 529803|B.1|South Africa|2020-08-24	0.0001699553	Africa
Africa|hCoV-19/Nigeria/ED25-CV163/2020|EPI ISL 527882|B.1.5|Nigeria|2020-05-09	Africa|hCoV-19/South Africa/KRISP-K002809/2020|EPI ISL 529803|B.1|South Africa|2020-08-24	0.0001019645	Africa
Africa|hCoV-19/Nigeria/ED32-CV164/2020|EPI ISL 527883|B.1.5|Nigeria|2020-05-18	Africa|hCoV-19/South Africa/KRISP-K002809/2020|EPI ISL 529803|B.1|South Africa|2020-08-24	0.0001028722	Africa
Africa|hCoV-19/Nigeria/ED46-CV165/2020|EPI ISL 527884|B.1.1.229|Nigeria|2020-04-24	Africa|hCoV-19/South Africa/KRISP-K002809/2020|EPI ISL 529803|B.1|South Africa|2020-08-24	0.0002039558	Africa
Africa|hCoV-19/Nigeria/ED48-CV193/2020|EPI ISL 527885|B.1.5|Nigeria|2020-04-26	Africa|hCoV-19/South Africa/KRISP-K002809/2020|EPI ISL 529803|B.1|South Africa|2020-08-24	0.0000348198	Africa
Africa|hCoV-19/Nigeria/EK025-CV58/2020|EPI ISL 487098|B.1.1.71|Nigeria|2020-04-19	Africa|hCoV-19/South Africa/KRISP-K002809/2020|EPI ISL 529803|B.1|South Africa|2020-08-24	0.0002089296	Africa
Africa|hCoV-19/Nigeria/EK084-CV50/2020|EPI ISL 487105|B.1.1.71|Nigeria|2020-04-23	Africa|hCoV-19/South Africa/KRISP-K002809/2020|EPI ISL 529803|B.1|South Africa|2020-08-24	0.0002039536	Africa
Africa|hCoV-19/Nigeria/EK220-CV54/2020|EPI ISL 487102|B.1.1|Nigeria|2020-05-14	Africa|hCoV-19/South Africa/KRISP-K002809/2020|EPI ISL 529803|B.1|South Africa|2020-08-24	0.0001701640	Africa
Africa|hCoV-19/Nigeria/EK254-CV60/2020|EPI ISL 487096|B.1.1|Nigeria|2020-05-19	Africa|hCoV-19/South Africa/KRISP-K002809/2020|EPI ISL 529803|B.1|South Africa|2020-08-24	0.0001746870	Africa
Africa|hCoV-19/Nigeria/EK291-CV115/2020|EPI ISL 527887|B.1.1|Nigeria|2020-06-02	Africa|hCoV-19/South Africa/KRISP-K002809/2020|EPI ISL 529803|B.1|South Africa|2020-08-24	0.0002039682	Africa
Africa|hCoV-19/Nigeria/KW017-CV24/2020|EPI ISL 455362|B.1.255|Nigeria|2020-04-10	Africa|hCoV-19/South Africa/KRISP-K002809/2020|EPI ISL 529803|B.1|South Africa|2020-08-24	0.0002039596	Africa
Africa|hCoV-19/Nigeria/KW298-CV48/2020|EPI ISL 487107|A|Nigeria|2020-05-08	Africa|hCoV-19/South Africa/KRISP-K002809/2020|EPI ISL 529803|B.1|South Africa|2020-08-24	0.0004419877	Africa
Africa|hCoV-19/Nigeria/KW326-CV52/2020|EPI ISL 487103|B.1.1|Nigeria|2020-05-09	Africa|hCoV-19/South Africa/KRISP-K002809/2020|EPI ISL 529803|B.1|South Africa|2020-08-24	0.0001367173	Africa
Africa|hCoV-19/Nigeria/Lagos01/2020|EPI ISL 413550|B.1.1|Nigeria|2020-02-27	Africa|hCoV-19/South Africa/KRISP-K002809/2020|EPI ISL 529803|B.1|South Africa|2020-08-24	0.0001032650	Africa
Africa|hCoV-19/Nigeria/NG57752/2020|EPI ISL 462992|B.1.1|Nigeria|2020-03	Africa|hCoV-19/South Africa/KRISP-K002809/2020|EPI ISL 529803|B.1|South Africa|2020-08-24	0.0001361249	Africa
Africa|hCoV-19/Nigeria/OG007-CV22/2020|EPI ISL 455412|B.40|Nigeria|2020-03-29	Africa|hCoV-19/South Africa/KRISP-K002809/2020|EPI ISL 529803|B.1|South Africa|2020-08-24	0.0004080065	Africa
Africa|hCoV-19/Nigeria/ON191-CV49/2020|EPI ISL 487106|B.1.246|Nigeria|2020-06-30	Africa|hCoV-19/South Africa/KRISP-K002809/2020|EPI ISL 529803|B.1|South Africa|2020-08-24	0.0002391198	Africa
Africa|hCoV-19/Nigeria/ON505-CV43/2020|EPI ISL 487112|B.1.246|Nigeria|2020-05-24	Africa|hCoV-19/South Africa/KRISP-K002809/2020|EPI ISL 529803|B.1|South Africa|2020-08-24	0.0003399604	Africa
Africa|hCoV-19/Nigeria/ON507-CV44/2020|EPI ISL 487111|B.1.1.10|Nigeria|2020-05-24	Africa|hCoV-19/South Africa/KRISP-K002809/2020|EPI ISL 529803|B.1|South Africa|2020-08-24	0.0002723032	Africa
Africa|hCoV-19/Nigeria/ON595-CV121/2020|EPI ISL 527888|B.1.1.90|Nigeria|2020-06-03	Africa|hCoV-19/South Africa/KRISP-K002809/2020|EPI ISL 529803|B.1|South Africa|2020-08-24	0.0002379633	Africa
Africa|hCoV-19/Nigeria/ON705-CV153/2020|EPI ISL 527889|B.1.1.1|Nigeria|2020-06-09	Africa|hCoV-19/South Africa/KRISP-K002809/2020|EPI ISL 529803|B.1|South Africa|2020-08-24	0.0003399617	Africa
Africa|hCoV-19/Nigeria/ON752-CV144/2020|EPI ISL 527890|B.1|Nigeria|2020-06-11	Africa|hCoV-19/South Africa/KRISP-K002809/2020|EPI ISL 529803|B.1|South Africa|2020-08-24	0.0003061767	Africa
Africa|hCoV-19/Nigeria/ON920-CV152/2020|EPI ISL 527891|B.1.1.220|Nigeria|2020-06-16	Africa|hCoV-19/South Africa/KRISP-K002809/2020|EPI ISL 529803|B.1|South Africa|2020-08-24	0.0002382386	Africa
Africa|hCoV-19/Nigeria/ON969-CV145/2020|EPI ISL 527892|B.1.1|Nigeria|2020-06-17	Africa|hCoV-19/South Africa/KRISP-K002809/2020|EPI ISL 529803|B.1|South Africa|2020-08-24	0.0002379786	Africa
Africa|hCoV-19/Nigeria/OS016-CV3/2020|EPI ISL 455413|B.40|Nigeria|2020-03-27	Africa|hCoV-19/South Africa/KRISP-K002809/2020|EPI ISL 529803|B.1|South Africa|2020-08-24	0.0003741602	Africa
Africa|hCoV-19/Nigeria/OS030-CV5/2020|EPI ISL 455415|A|Nigeria|2020-03-29	Africa|hCoV-19/South Africa/KRISP-K002809/2020|EPI ISL 529803|B.1|South Africa|2020-08-24	0.0004934633	Africa
Africa|hCoV-19/Nigeria/OS055-CV8/2020|EPI ISL 455418|A|Nigeria|2020-03-29	Africa|hCoV-19/South Africa/KRISP-K002809/2020|EPI ISL 529803|B.1|South Africa|2020-08-24	0.0004888783	Africa
Africa|hCoV-19/Nigeria/OS060-CV9/2020|EPI ISL 455419|B.1|Nigeria|2020-03-29	Africa|hCoV-19/South Africa/KRISP-K002809/2020|EPI ISL 529803|B.1|South Africa|2020-08-24	0.0003086020	Africa
Africa|hCoV-19/Nigeria/OS070-CV11/2020|EPI ISL 455422|A|Nigeria|2020-03-29	Africa|hCoV-19/South Africa/KRISP-K002809/2020|EPI ISL 529803|B.1|South Africa|2020-08-24	0.0004760175	Africa
Africa|hCoV-19/Nigeria/OS085-CV14/2020|EPI ISL 455424|A|Nigeria|2020-03-29	Africa|hCoV-19/South Africa/KRISP-K002809/2020|EPI ISL 529803|B.1|South Africa|2020-08-24	0.0004079884	Africa
Africa|hCoV-19/Nigeria/OS125-CV20/2020|EPI ISL 455427|A|Nigeria|2020-03-29	Africa|hCoV-19/South Africa/KRISP-K002809/2020|EPI ISL 529803|B.1|South Africa|2020-08-24	0.0004599751	Africa
Africa|hCoV-19/Nigeria/OS294-CV42/2020|EPI ISL 487113|B.1.5|Nigeria|2020-04-23	Africa|hCoV-19/South Africa/KRISP-K002809/2020|EPI ISL 529803|B.1|South Africa|2020-08-24	0.0001699582	Africa
Africa|hCoV-19/Nigeria/OS524-CV45/2020|EPI ISL 487110|B.1.22|Nigeria|2020-05-11	Africa|hCoV-19/South Africa/KRISP-K002809/2020|EPI ISL 529803|B.1|South Africa|2020-08-24	0.0002379578	Africa
Africa|hCoV-19/Nigeria/OS589-CV46/2020|EPI ISL 487109|B.1.22|Nigeria|2020-05-29	Africa|hCoV-19/South Africa/KRISP-K002809/2020|EPI ISL 529803|B.1|South Africa|2020-08-24	0.0002720525	Africa
Africa|hCoV-19/Nigeria/OY008-CV29/2020|EPI ISL 455429|B.1|Nigeria|2020-03-27	Africa|hCoV-19/South Africa/KRISP-K002809/2020|EPI ISL 529803|B.1|South Africa|2020-08-24	0.0001699553	Africa
Africa|hCoV-19/Nigeria/OY045A-CV35/2020|EPI ISL 455431|B.40|Nigeria|2020-04-02	Africa|hCoV-19/South Africa/KRISP-K002809/2020|EPI ISL 529803|B.1|South Africa|2020-08-24	0.0003740709	Africa
Africa|hCoV-19/Nigeria/OY094-CV57/2020|EPI ISL 487099|B.1.1.102|Nigeria|2020-04-24	Africa|hCoV-19/South Africa/KRISP-K002809/2020|EPI ISL 529803|B.1|South Africa|2020-08-24	0.0001359675	Africa
Africa|hCoV-19/Nigeria/OY175-CV51/2020|EPI ISL 487104|B.1|Nigeria|2020-05-03	Africa|hCoV-19/South Africa/KRISP-K002809/2020|EPI ISL 529803|B.1|South Africa|2020-08-24	0.0002415428	Africa
Africa|hCoV-19/Nigeria/OY233-CV66/2020|EPI ISL 487091|B.1.246|Nigeria|2020-05-13	Africa|hCoV-19/South Africa/KRISP-K002809/2020|EPI ISL 529803|B.1|South Africa|2020-08-24	0.0004079790	Africa
Africa|hCoV-19/Nigeria/OY260-CV55/2020|EPI ISL 487101|B.1.265|Nigeria|2020-05-16	Africa|hCoV-19/South Africa/KRISP-K002809/2020|EPI ISL 529803|B.1|South Africa|2020-08-24	0.0003399603	Africa
Africa|hCoV-19/Nigeria/OY592-CV167/2020|EPI ISL 527898|B.1.265|Nigeria|2020-06-10	Africa|hCoV-19/South Africa/KRISP-K002809/2020|EPI ISL 529803|B.1|South Africa|2020-08-24	0.0004419862	Africa
Africa|hCoV-19/Nigeria/OY595-CV168/2020|EPI ISL 527899|B.1.265|Nigeria|2020-06-09	Africa|hCoV-19/South Africa/KRISP-K002809/2020|EPI ISL 529803|B.1|South Africa|2020-08-24	0.0004571165	Africa
Africa|hCoV-19/Nigeria/OY598-CV169/2020|EPI ISL 527900|B.1.1|Nigeria|2020-06-09	Africa|hCoV-19/South Africa/KRISP-K002809/2020|EPI ISL 529803|B.1|South Africa|2020-08-24	0.0003481096	Africa
Africa|hCoV-19/Nigeria/OY605-CV170/2020|EPI ISL 527901|B.1.1|Nigeria|2020-06-12	Africa|hCoV-19/South Africa/KRISP-K002809/2020|EPI ISL 529803|B.1|South Africa|2020-08-24	0.0003739641	Africa
Africa|hCoV-19/Nigeria/OY608-CV172/2020|EPI ISL 527903|B.1.1|Nigeria|2020-06-11	Africa|hCoV-19/South Africa/KRISP-K002809/2020|EPI ISL 529803|B.1|South Africa|2020-08-24	0.0002402683	Africa
Africa|hCoV-19/Nigeria/OY612-CV173/2020|EPI ISL 527904|B.1.1|Nigeria|2020-06-13	Africa|hCoV-19/South Africa/KRISP-K002809/2020|EPI ISL 529803|B.1|South Africa|2020-08-24	0.0002381685	Africa
Africa|hCoV-19/Nigeria/OY616-CV174/2020|EPI ISL 527905|B.1.1|Nigeria|2020-06-12	Africa|hCoV-19/South Africa/KRISP-K002809/2020|EPI ISL 529803|B.1|South Africa|2020-08-24	0.0003745254	Africa
Africa|hCoV-19/Nigeria/OY625-CV182/2020|EPI ISL 527909|B.1.1|Nigeria|2020-06-13	Africa|hCoV-19/South Africa/KRISP-K002809/2020|EPI ISL 529803|B.1|South Africa|2020-08-24	0.0002408308	Africa
Africa|hCoV-19/Nigeria/OY626-CV183/2020|EPI ISL 527910|B.1.1|Nigeria|2020-06-13	Africa|hCoV-19/South Africa/KRISP-K002809/2020|EPI ISL 529803|B.1|South Africa|2020-08-24	0.0002399145	Africa
Africa|hCoV-19/Nigeria/OY627-CV184/2020|EPI ISL 527911|B.1.1|Nigeria|2020-06-13	Africa|hCoV-19/South Africa/KRISP-K002809/2020|EPI ISL 529803|B.1|South Africa|2020-08-24	0.0001020048	Africa
Africa|hCoV-19/Nigeria/OY628-CV185/2020|EPI ISL 527912|B.1.1|Nigeria|2020-06-13	Africa|hCoV-19/South Africa/KRISP-K002809/2020|EPI ISL 529803|B.1|South Africa|2020-08-24	0.0003399833	Africa
Africa|hCoV-19/Nigeria/OY633-CV189/2020|EPI ISL 527914|B.1.1.71|Nigeria|2020-06-16	Africa|hCoV-19/South Africa/KRISP-K002809/2020|EPI ISL 529803|B.1|South Africa|2020-08-24	0.0003059654	Africa
Africa|hCoV-19/Nigeria/OY636-CV192/2020|EPI ISL 527915|B.1.1|Nigeria|2020-06-17	Africa|hCoV-19/South Africa/KRISP-K002809/2020|EPI ISL 529803|B.1|South Africa|2020-08-24	0.0002039465	Africa
Africa|hCoV-19/Senegal/003/2020|EPI ISL 418206|B.1.356|Senegal|2020-02-28	Africa|hCoV-19/South Africa/KRISP-K002809/2020|EPI ISL 529803|B.1|South Africa|2020-08-24	0.0002044647	Africa
Africa|hCoV-19/Senegal/016/2020|EPI ISL 418207|B.1.356|Senegal|2020-03-02	Africa|hCoV-19/South Africa/KRISP-K002809/2020|EPI ISL 529803|B.1|South Africa|2020-08-24	0.0002039505	Africa
Africa|hCoV-19/Senegal/020/2020|EPI ISL 418208|B.1.356|Senegal|2020-03-04	Africa|hCoV-19/South Africa/KRISP-K002809/2020|EPI ISL 529803|B.1|South Africa|2020-08-24	0.0002045275	Africa
Africa|hCoV-19/Senegal/026/2020|EPI ISL 418209|B.1.356|Senegal|2020-03-03	Africa|hCoV-19/South Africa/KRISP-K002809/2020|EPI ISL 529803|B.1|South Africa|2020-08-24	0.0002379472	Africa
Africa|hCoV-19/Senegal/073/2020|EPI ISL 418210|B.1|Senegal|2020-03-10	Africa|hCoV-19/South Africa/KRISP-K002809/2020|EPI ISL 529803|B.1|South Africa|2020-08-24	0.0001019690	Africa
Africa|hCoV-19/Senegal/082/2020|EPI ISL 418211|B.1|Senegal|2020-03-11	Africa|hCoV-19/South Africa/KRISP-K002809/2020|EPI ISL 529803|B.1|South Africa|2020-08-24	0.0001020176	Africa
Africa|hCoV-19/Senegal/087/2020|EPI ISL 418212|B.1|Senegal|2020-03-11	Africa|hCoV-19/South Africa/KRISP-K002809/2020|EPI ISL 529803|B.1|South Africa|2020-08-24	0.0001022784	Africa
Africa|hCoV-19/Senegal/094/2020|EPI ISL 418213|B.1|Senegal|2020-03-12	Africa|hCoV-19/South Africa/KRISP-K002809/2020|EPI ISL 529803|B.1|South Africa|2020-08-24	0.0001360910	Africa
Africa|hCoV-19/Senegal/102/2020|EPI ISL 418214|B.1|Senegal|2020-03-12	Africa|hCoV-19/South Africa/KRISP-K002809/2020|EPI ISL 529803|B.1|South Africa|2020-08-24	0.0001058467	Africa
Africa|hCoV-19/Senegal/119/2020|EPI ISL 418215|B.1|Senegal|2020-03-12	Africa|hCoV-19/South Africa/KRISP-K002809/2020|EPI ISL 529803|B.1|South Africa|2020-08-24	0.0001712920	Africa
Africa|hCoV-19/Senegal/1351/2020|EPI ISL 480556|B.6|Senegal|2020-03-28	Africa|hCoV-19/South Africa/KRISP-K002809/2020|EPI ISL 529803|B.1|South Africa|2020-08-24	0.0003748395	Africa
Africa|hCoV-19/Senegal/136/2020|EPI ISL 418216|A.2|Senegal|2020-03-13	Africa|hCoV-19/South Africa/KRISP-K002809/2020|EPI ISL 529803|B.1|South Africa|2020-08-24	0.0004419966	Africa
Africa|hCoV-19/Senegal/139/2020|EPI ISL 418217|B.1|Senegal|2020-03-13	Africa|hCoV-19/South Africa/KRISP-K002809/2020|EPI ISL 529803|B.1|South Africa|2020-08-24	0.0001368376	Africa
Africa|hCoV-19/Senegal/1683/2020|EPI ISL 480783|B.1|Senegal|2020-03-31	Africa|hCoV-19/South Africa/KRISP-K002809/2020|EPI ISL 529803|B.1|South Africa|2020-08-24	0.0001362844	Africa
Africa|hCoV-19/Senegal/1749/2020|EPI ISL 480787|B.1|Senegal|2020-03-31	Africa|hCoV-19/South Africa/KRISP-K002809/2020|EPI ISL 529803|B.1|South Africa|2020-08-24	0.0001365742	Africa
Africa|hCoV-19/Senegal/1966/2020|EPI ISL 480789|A.11|Senegal|2020-04-01	Africa|hCoV-19/South Africa/KRISP-K002809/2020|EPI ISL 529803|B.1|South Africa|2020-08-24	0.0004081567	Africa
Africa|hCoV-19/Senegal/2840/2020|EPI ISL 481220|B.1|Senegal|2020-04-06	Africa|hCoV-19/South Africa/KRISP-K002809/2020|EPI ISL 529803|B.1|South Africa|2020-08-24	0.0003498779	Africa
Africa|hCoV-19/Senegal/2865/2020|EPI ISL 481234|B.1|Senegal|2020-04-07	Africa|hCoV-19/South Africa/KRISP-K002809/2020|EPI ISL 529803|B.1|South Africa|2020-08-24	0.0003466775	Africa
Africa|hCoV-19/Senegal/306/2020|EPI ISL 420069|B.3|Senegal|2020-03-17	Africa|hCoV-19/South Africa/KRISP-K002809/2020|EPI ISL 529803|B.1|South Africa|2020-08-24	0.0002719530	Africa
Africa|hCoV-19/Senegal/315/2020|EPI ISL 420070|B.1|Senegal|2020-03-17	Africa|hCoV-19/South Africa/KRISP-K002809/2020|EPI ISL 529803|B.1|South Africa|2020-08-24	0.0001699479	Africa
Africa|hCoV-19/Senegal/328/2020|EPI ISL 420071|B.1|Senegal|2020-03-17	Africa|hCoV-19/South Africa/KRISP-K002809/2020|EPI ISL 529803|B.1|South Africa|2020-08-24	0.0004164946	Africa
Africa|hCoV-19/Senegal/3331/2020|EPI ISL 481235|B.1.5|Senegal|2020-04-09	Africa|hCoV-19/South Africa/KRISP-K002809/2020|EPI ISL 529803|B.1|South Africa|2020-08-24	0.0001020444	Africa
Africa|hCoV-19/Senegal/370/2020|EPI ISL 420072|B.1|Senegal|2020-03-18	Africa|hCoV-19/South Africa/KRISP-K002809/2020|EPI ISL 529803|B.1|South Africa|2020-08-24	0.0002044808	Africa
Africa|hCoV-19/Senegal/382/2020|EPI ISL 420073|B.1|Senegal|2020-03-19	Africa|hCoV-19/South Africa/KRISP-K002809/2020|EPI ISL 529803|B.1|South Africa|2020-08-24	0.0002039686	Africa
Africa|hCoV-19/Senegal/45436/2020|EPI ISL 498238|B.1.1|Senegal|2020-05-27	Africa|hCoV-19/South Africa/KRISP-K002809/2020|EPI ISL 529803|B.1|South Africa|2020-08-24	0.0001360137	Africa
Africa|hCoV-19/Senegal/45557/2020|EPI ISL 498239|B.1.1|Senegal|2020-05-27	Africa|hCoV-19/South Africa/KRISP-K002809/2020|EPI ISL 529803|B.1|South Africa|2020-08-24	0.0002740756	Africa
Africa|hCoV-19/Senegal/52357/2020|EPI ISL 498240|B.1.5.12|Senegal|2020-06-03	Africa|hCoV-19/South Africa/KRISP-K002809/2020|EPI ISL 529803|B.1|South Africa|2020-08-24	0.0003579219	Africa
Africa|hCoV-19/Senegal/52907/2020|EPI ISL 498241|B.1.5.12|Senegal|2020-06-05	Africa|hCoV-19/South Africa/KRISP-K002809/2020|EPI ISL 529803|B.1|South Africa|2020-08-24	0.0005626460	Africa
Africa|hCoV-19/Senegal/55499/2020|EPI ISL 498242|B.1.5|Senegal|2020-06-07	Africa|hCoV-19/South Africa/KRISP-K002809/2020|EPI ISL 529803|B.1|South Africa|2020-08-24	0.0002043236	Africa
Africa|hCoV-19/Senegal/55703/2020|EPI ISL 477148|B.1.356|Senegal|2020-06-07	Africa|hCoV-19/South Africa/KRISP-K002809/2020|EPI ISL 529803|B.1|South Africa|2020-08-24	0.0003168758	Africa
Africa|hCoV-19/Senegal/55728/2020|EPI ISL 477150|B.1.5.12|Senegal|2020-06-07	Africa|hCoV-19/South Africa/KRISP-K002809/2020|EPI ISL 529803|B.1|South Africa|2020-08-24	0.0002400355	Africa
Africa|hCoV-19/Senegal/55738/2020|EPI ISL 477141|B.1.5.12|Senegal|2020-06-07	Africa|hCoV-19/South Africa/KRISP-K002809/2020|EPI ISL 529803|B.1|South Africa|2020-08-24	0.0003851224	Africa
Africa|hCoV-19/Senegal/55752/2020|EPI ISL 477149|B.1.5.12|Senegal|2020-06-07	Africa|hCoV-19/South Africa/KRISP-K002809/2020|EPI ISL 529803|B.1|South Africa|2020-08-24	0.0002071854	Africa
Africa|hCoV-19/Senegal/57065/2020|EPI ISL 476148|B.1.1.44|Senegal|2020-06-09	Africa|hCoV-19/South Africa/KRISP-K002809/2020|EPI ISL 529803|B.1|South Africa|2020-08-24	0.0002384195	Africa
Africa|hCoV-19/Senegal/5718/2020|EPI ISL 481236|B.1|Senegal|2020-04-18	Africa|hCoV-19/South Africa/KRISP-K002809/2020|EPI ISL 529803|B.1|South Africa|2020-08-24	0.0002050077	Africa
Africa|hCoV-19/Senegal/57273/2020|EPI ISL 498243|B.1.5.12|Senegal|2020-06-07	Africa|hCoV-19/South Africa/KRISP-K002809/2020|EPI ISL 529803|B.1|South Africa|2020-08-24	0.0002379612	Africa
Africa|hCoV-19/Senegal/57476/2020|EPI ISL 476149|B.1.5.12|Senegal|2020-06-06	Africa|hCoV-19/South Africa/KRISP-K002809/2020|EPI ISL 529803|B.1|South Africa|2020-08-24	0.0003761260	Africa
Africa|hCoV-19/Senegal/57503/2020|EPI ISL 498244|B.1.5.12|Senegal|2020-06-09	Africa|hCoV-19/South Africa/KRISP-K002809/2020|EPI ISL 529803|B.1|South Africa|2020-08-24	0.0003578357	Africa
Africa|hCoV-19/Senegal/57540/2020|EPI ISL 476491|B.1.5.12|Senegal|2020-06-09	Africa|hCoV-19/South Africa/KRISP-K002809/2020|EPI ISL 529803|B.1|South Africa|2020-08-24	0.0004468923	Africa
Africa|hCoV-19/Senegal/5766/2020|EPI ISL 481237|B.1.5.12|Senegal|2020-04-17	Africa|hCoV-19/South Africa/KRISP-K002809/2020|EPI ISL 529803|B.1|South Africa|2020-08-24	0.0002379633	Africa
Africa|hCoV-19/Senegal/5770/2020|EPI ISL 481238|B.1|Senegal|2020-04-17	Africa|hCoV-19/South Africa/KRISP-K002809/2020|EPI ISL 529803|B.1|South Africa|2020-08-24	0.0001766349	Africa
Africa|hCoV-19/Senegal/5785/2020|EPI ISL 481239|B.1.5.12|Senegal|2020-04-17	Africa|hCoV-19/South Africa/KRISP-K002809/2020|EPI ISL 529803|B.1|South Africa|2020-08-24	0.0002040250	Africa
Africa|hCoV-19/Senegal/5971/2020|EPI ISL 481240|B.1.5|Senegal|2020-04-18	Africa|hCoV-19/South Africa/KRISP-K002809/2020|EPI ISL 529803|B.1|South Africa|2020-08-24	0.0001710818	Africa
Africa|hCoV-19/Senegal/5986/2020|EPI ISL 481243|B.1|Senegal|2020-04-18	Africa|hCoV-19/South Africa/KRISP-K002809/2020|EPI ISL 529803|B.1|South Africa|2020-08-24	0.0002380260	Africa
Africa|hCoV-19/Senegal/600/2020|EPI ISL 420074|B.1.5|Senegal|2020-03-20	Africa|hCoV-19/South Africa/KRISP-K002809/2020|EPI ISL 529803|B.1|South Africa|2020-08-24	0.0001359620	Africa
Africa|hCoV-19/Senegal/611/2020|EPI ISL 420076|B.1|Senegal|2020-03-20	Africa|hCoV-19/South Africa/KRISP-K002809/2020|EPI ISL 529803|B.1|South Africa|2020-08-24	0.0001699628	Africa
Africa|hCoV-19/Senegal/618/2020|EPI ISL 420077|A|Senegal|2020-03-20	Africa|hCoV-19/South Africa/KRISP-K002809/2020|EPI ISL 529803|B.1|South Africa|2020-08-24	0.0003739653	Africa
Africa|hCoV-19/Senegal/620/2020|EPI ISL 420078|A.11|Senegal|2020-03-20	Africa|hCoV-19/South Africa/KRISP-K002809/2020|EPI ISL 529803|B.1|South Africa|2020-08-24	0.0003748445	Africa
Africa|hCoV-19/Senegal/62365/2020|EPI ISL 476492|B.1.5.12|Senegal|2020-06-10	Africa|hCoV-19/South Africa/KRISP-K002809/2020|EPI ISL 529803|B.1|South Africa|2020-08-24	0.0002039603	Africa
Africa|hCoV-19/Senegal/62368/2020|EPI ISL 476493|B.1.1|Senegal|2020-06-10	Africa|hCoV-19/South Africa/KRISP-K002809/2020|EPI ISL 529803|B.1|South Africa|2020-08-24	0.0001019645	Africa
Africa|hCoV-19/Senegal/62431/2020|EPI ISL 498247|B.1.5.12|Senegal|2020-06-10	Africa|hCoV-19/South Africa/KRISP-K002809/2020|EPI ISL 529803|B.1|South Africa|2020-08-24	0.0002070569	Africa
Africa|hCoV-19/Senegal/62872/2020|EPI ISL 476494|B.1.5.12|Senegal|2020-06-11	Africa|hCoV-19/South Africa/KRISP-K002809/2020|EPI ISL 529803|B.1|South Africa|2020-08-24	0.0002044030	Africa
Africa|hCoV-19/Senegal/62874/2020|EPI ISL 476495|B.1.5.12|Senegal|2020-06-11	Africa|hCoV-19/South Africa/KRISP-K002809/2020|EPI ISL 529803|B.1|South Africa|2020-08-24	0.0002727767	Africa
Africa|hCoV-19/Senegal/63263/2020|EPI ISL 498249|B.1.5.12|Senegal|2020-06-11	Africa|hCoV-19/South Africa/KRISP-K002809/2020|EPI ISL 529803|B.1|South Africa|2020-08-24	0.0002051006	Africa
Africa|hCoV-19/Senegal/63728/2020|EPI ISL 476497|B.1.356|Senegal|2020-06-12	Africa|hCoV-19/South Africa/KRISP-K002809/2020|EPI ISL 529803|B.1|South Africa|2020-08-24	0.0003109216	Africa
Africa|hCoV-19/Senegal/63742/2020|EPI ISL 476514|B.1.5.12|Senegal|2020-06-12	Africa|hCoV-19/South Africa/KRISP-K002809/2020|EPI ISL 529803|B.1|South Africa|2020-08-24	0.0002379632	Africa
Africa|hCoV-19/Senegal/640/2020|EPI ISL 420079|B.1|Senegal|2020-03-20	Africa|hCoV-19/South Africa/KRISP-K002809/2020|EPI ISL 529803|B.1|South Africa|2020-08-24	0.0004188696	Africa
Africa|hCoV-19/Senegal/64033/2020|EPI ISL 485715|B.1.5|Senegal|2020-06-12	Africa|hCoV-19/South Africa/KRISP-K002809/2020|EPI ISL 529803|B.1|South Africa|2020-08-24	0.0002379586	Africa
Africa|hCoV-19/Senegal/64076/2020|EPI ISL 485716|B.1|Senegal|2020-06-12	Africa|hCoV-19/South Africa/KRISP-K002809/2020|EPI ISL 529803|B.1|South Africa|2020-08-24	0.0005101174	Africa
Africa|hCoV-19/Senegal/64096/2020|EPI ISL 485717|B.1.5.12|Senegal|2020-06-12	Africa|hCoV-19/South Africa/KRISP-K002809/2020|EPI ISL 529803|B.1|South Africa|2020-08-24	0.0002740088	Africa
Africa|hCoV-19/Senegal/64101/2020|EPI ISL 476516|B.1.5.12|Senegal|2020-06-12	Africa|hCoV-19/South Africa/KRISP-K002809/2020|EPI ISL 529803|B.1|South Africa|2020-08-24	0.0002388645	Africa
Africa|hCoV-19/Senegal/64163/2020|EPI ISL 477159|B.1.5.12|Senegal|2020-06-12	Africa|hCoV-19/South Africa/KRISP-K002809/2020|EPI ISL 529803|B.1|South Africa|2020-08-24	0.0004180640	Africa
Africa|hCoV-19/Senegal/64166/2020|EPI ISL 476558|B.1.5.12|Senegal|2020-06-12	Africa|hCoV-19/South Africa/KRISP-K002809/2020|EPI ISL 529803|B.1|South Africa|2020-08-24	0.0004096629	Africa
Africa|hCoV-19/Senegal/6427/2020|EPI ISL 486873|B.1.5|Senegal|2020-04-20	Africa|hCoV-19/South Africa/KRISP-K002809/2020|EPI ISL 529803|B.1|South Africa|2020-08-24	0.0001362378	Africa
Africa|hCoV-19/Senegal/6430/2020|EPI ISL 486872|B.1.1|Senegal|2020-04-11	Africa|hCoV-19/South Africa/KRISP-K002809/2020|EPI ISL 529803|B.1|South Africa|2020-08-24	0.0001023133	Africa
Africa|hCoV-19/Senegal/64709/2020|EPI ISL 476560|B.1.5.12|Senegal|2020-06-13	Africa|hCoV-19/South Africa/KRISP-K002809/2020|EPI ISL 529803|B.1|South Africa|2020-08-24	0.0007401583	Africa
Africa|hCoV-19/Senegal/64716/2020|EPI ISL 498250|B.1.5.12|Senegal|2020-06-13	Africa|hCoV-19/South Africa/KRISP-K002809/2020|EPI ISL 529803|B.1|South Africa|2020-08-24	0.0002045980	Africa
Africa|hCoV-19/Senegal/64729/2020|EPI ISL 477155|B.1.1.44|Senegal|2020-06-11	Africa|hCoV-19/South Africa/KRISP-K002809/2020|EPI ISL 529803|B.1|South Africa|2020-08-24	0.0003076131	Africa
Africa|hCoV-19/Senegal/64763/2020|EPI ISL 476562|B.1.292|Senegal|2020-06-13	Africa|hCoV-19/South Africa/KRISP-K002809/2020|EPI ISL 529803|B.1|South Africa|2020-08-24	0.0002379680	Africa
Africa|hCoV-19/Senegal/64766/2020|EPI ISL 476564|B.1.5.12|Senegal|2020-06-13	Africa|hCoV-19/South Africa/KRISP-K002809/2020|EPI ISL 529803|B.1|South Africa|2020-08-24	0.0002719398	Africa
Africa|hCoV-19/Senegal/64771/2020|EPI ISL 482874|B.1.1.44|Senegal|2020-06-13	Africa|hCoV-19/South Africa/KRISP-K002809/2020|EPI ISL 529803|B.1|South Africa|2020-08-24	0.0003060028	Africa
Africa|hCoV-19/Senegal/64772/2020|EPI ISL 477154|B.1.5.12|Senegal|2020-06-13	Africa|hCoV-19/South Africa/KRISP-K002809/2020|EPI ISL 529803|B.1|South Africa|2020-08-24	0.0003502827	Africa
Africa|hCoV-19/Senegal/6481/2020|EPI ISL 486871|B.1.5|Senegal|2020-04-21	Africa|hCoV-19/South Africa/KRISP-K002809/2020|EPI ISL 529803|B.1|South Africa|2020-08-24	0.0001023087	Africa
Africa|hCoV-19/Senegal/64916/2020|EPI ISL 477156|B.1.5.12|Senegal|2020-06-13	Africa|hCoV-19/South Africa/KRISP-K002809/2020|EPI ISL 529803|B.1|South Africa|2020-08-24	0.0002391813	Africa
Africa|hCoV-19/Senegal/64932/2020|EPI ISL 476569|B.1.1.44|Senegal|2020-06-13	Africa|hCoV-19/South Africa/KRISP-K002809/2020|EPI ISL 529803|B.1|South Africa|2020-08-24	0.0001699940	Africa
Africa|hCoV-19/Senegal/64969/2020|EPI ISL 476570|B.1.5.12|Senegal|2020-06-13	Africa|hCoV-19/South Africa/KRISP-K002809/2020|EPI ISL 529803|B.1|South Africa|2020-08-24	0.0004915159	Africa
Africa|hCoV-19/Senegal/65030/2020|EPI ISL 476572|B.1.5.12|Senegal|2020-06-14	Africa|hCoV-19/South Africa/KRISP-K002809/2020|EPI ISL 529803|B.1|South Africa|2020-08-24	0.0002039461	Africa
Africa|hCoV-19/Senegal/65052/2020|EPI ISL 476574|B.1.5|Senegal|2020-06-13	Africa|hCoV-19/South Africa/KRISP-K002809/2020|EPI ISL 529803|B.1|South Africa|2020-08-24	0.0002049445	Africa
Africa|hCoV-19/Senegal/65428/2020|EPI ISL 485712|B.1.5.12|Senegal|2020-06-14	Africa|hCoV-19/South Africa/KRISP-K002809/2020|EPI ISL 529803|B.1|South Africa|2020-08-24	0.0004098958	Africa
Africa|hCoV-19/Senegal/65481/2020|EPI ISL 477151|B.1.1|Senegal|2020-06-14	Africa|hCoV-19/South Africa/KRISP-K002809/2020|EPI ISL 529803|B.1|South Africa|2020-08-24	0.0002440573	Africa
Africa|hCoV-19/Senegal/65548/2020|EPI ISL 477153|B.1.5.12|Senegal|2020-06-14	Africa|hCoV-19/South Africa/KRISP-K002809/2020|EPI ISL 529803|B.1|South Africa|2020-08-24	0.0003512332	Africa
Africa|hCoV-19/Senegal/65601/2020|EPI ISL 485713|B.1.5.12|Senegal|2020-06-14	Africa|hCoV-19/South Africa/KRISP-K002809/2020|EPI ISL 529803|B.1|South Africa|2020-08-24	0.0002039513	Africa
Africa|hCoV-19/Senegal/659/2020|EPI ISL 480554|B.1|Senegal|2020-03-21	Africa|hCoV-19/South Africa/KRISP-K002809/2020|EPI ISL 529803|B.1|South Africa|2020-08-24	0.0002045045	Africa
Africa|hCoV-19/Senegal/6597/2020|EPI ISL 486870|B.1.356|Senegal|2020-04-23	Africa|hCoV-19/South Africa/KRISP-K002809/2020|EPI ISL 529803|B.1|South Africa|2020-08-24	0.0002379472	Africa
Africa|hCoV-19/Senegal/6619/2020|EPI ISL 498230|B.1|Senegal|2020-04-21	Africa|hCoV-19/South Africa/KRISP-K002809/2020|EPI ISL 529803|B.1|South Africa|2020-08-24	0.0002039464	Africa
Africa|hCoV-19/Senegal/6626/2020|EPI ISL 498229|B.1|Senegal|2020-04-21	Africa|hCoV-19/South Africa/KRISP-K002809/2020|EPI ISL 529803|B.1|South Africa|2020-08-24	0.0002380743	Africa
Africa|hCoV-19/Senegal/66298/2020|EPI ISL 485708|B.1.5.12|Senegal|2020-06-15	Africa|hCoV-19/South Africa/KRISP-K002809/2020|EPI ISL 529803|B.1|South Africa|2020-08-24	0.0004080524	Africa
Africa|hCoV-19/Senegal/66443/2020|EPI ISL 485711|B.1.1|Senegal|2020-06-15	Africa|hCoV-19/South Africa/KRISP-K002809/2020|EPI ISL 529803|B.1|South Africa|2020-08-24	0.0003439659	Africa
Africa|hCoV-19/Senegal/66458/2020|EPI ISL 485710|B.1.1|Senegal|2020-06-15	Africa|hCoV-19/South Africa/KRISP-K002809/2020|EPI ISL 529803|B.1|South Africa|2020-08-24	0.0001359616	Africa
Africa|hCoV-19/Senegal/6751/2020|EPI ISL 486859|B.1.1|Senegal|2020-04-21	Africa|hCoV-19/South Africa/KRISP-K002809/2020|EPI ISL 529803|B.1|South Africa|2020-08-24	0.0002064505	Africa
Africa|hCoV-19/Senegal/6762/2020|EPI ISL 486869|B.1.5.12|Senegal|2020-04-21	Africa|hCoV-19/South Africa/KRISP-K002809/2020|EPI ISL 529803|B.1|South Africa|2020-08-24	0.0003895429	Africa
Africa|hCoV-19/Senegal/68303/2020|EPI ISL 477143|B.1.5.12|Senegal|2020-06-17	Africa|hCoV-19/South Africa/KRISP-K002809/2020|EPI ISL 529803|B.1|South Africa|2020-08-24	0.0002398580	Africa
Africa|hCoV-19/Senegal/68349/2020|EPI ISL 485635|B.1.5.12|Senegal|2020-06-18	Africa|hCoV-19/South Africa/KRISP-K002809/2020|EPI ISL 529803|B.1|South Africa|2020-08-24	0.0003399467	Africa
Africa|hCoV-19/Senegal/6837/2020|EPI ISL 486868|B.1.272|Senegal|2020-04-21	Africa|hCoV-19/South Africa/KRISP-K002809/2020|EPI ISL 529803|B.1|South Africa|2020-08-24	0.0003090317	Africa
Africa|hCoV-19/Senegal/6839/2020|EPI ISL 486867|B.1|Senegal|2020-04-23	Africa|hCoV-19/South Africa/KRISP-K002809/2020|EPI ISL 529803|B.1|South Africa|2020-08-24	0.0002392370	Africa
Africa|hCoV-19/Senegal/68458/2020|EPI ISL 482878|B.1.1|Senegal|2020-06-18	Africa|hCoV-19/South Africa/KRISP-K002809/2020|EPI ISL 529803|B.1|South Africa|2020-08-24	0.0001359616	Africa
Africa|hCoV-19/Senegal/6847/2020|EPI ISL 486865|B.1.272|Senegal|2020-04-02	Africa|hCoV-19/South Africa/KRISP-K002809/2020|EPI ISL 529803|B.1|South Africa|2020-08-24	0.0002719572	Africa
Africa|hCoV-19/Senegal/68488/2020|EPI ISL 482877|B.1.356|Senegal|2020-06-17	Africa|hCoV-19/South Africa/KRISP-K002809/2020|EPI ISL 529803|B.1|South Africa|2020-08-24	0.0003739477	Africa
Africa|hCoV-19/Senegal/68525/2020|EPI ISL 477142|B.1.1|Senegal|2020-06-17	Africa|hCoV-19/South Africa/KRISP-K002809/2020|EPI ISL 529803|B.1|South Africa|2020-08-24	0.0003491331	Africa
Africa|hCoV-19/Senegal/68548/2020|EPI ISL 482876|B.1.5.12|Senegal|2020-06-17	Africa|hCoV-19/South Africa/KRISP-K002809/2020|EPI ISL 529803|B.1|South Africa|2020-08-24	0.0002066210	Africa
Africa|hCoV-19/Senegal/68550/2020|EPI ISL 482875|B.1.5.12|Senegal|2020-06-16	Africa|hCoV-19/South Africa/KRISP-K002809/2020|EPI ISL 529803|B.1|South Africa|2020-08-24	0.0002042936	Africa
Africa|hCoV-19/Senegal/6914/2020|EPI ISL 498237|B.1.5|Senegal|2020-04-24	Africa|hCoV-19/South Africa/KRISP-K002809/2020|EPI ISL 529803|B.1|South Africa|2020-08-24	0.0002778406	Africa
Africa|hCoV-19/Senegal/6934/2020|EPI ISL 498235|B.1.5.12|Senegal|2020-04-22	Africa|hCoV-19/South Africa/KRISP-K002809/2020|EPI ISL 529803|B.1|South Africa|2020-08-24	0.0003420804	Africa
Africa|hCoV-19/Senegal/70339/2020|EPI ISL 477146|B.1.5.12|Senegal|2020-06-20	Africa|hCoV-19/South Africa/KRISP-K002809/2020|EPI ISL 529803|B.1|South Africa|2020-08-24	0.0002779187	Africa
Africa|hCoV-19/Senegal/70427/2020|EPI ISL 477144|B.1.5.12|Senegal|2020-06-20	Africa|hCoV-19/South Africa/KRISP-K002809/2020|EPI ISL 529803|B.1|South Africa|2020-08-24	0.0002785833	Africa
Africa|hCoV-19/Senegal/70440/2020|EPI ISL 477145|B.1.5.12|Senegal|2020-06-19	Africa|hCoV-19/South Africa/KRISP-K002809/2020|EPI ISL 529803|B.1|South Africa|2020-08-24	0.0003490163	Africa
Africa|hCoV-19/Senegal/83493/2020|EPI ISL 498252|B.1.1.44|Senegal|2020-07-09	Africa|hCoV-19/South Africa/KRISP-K002809/2020|EPI ISL 529803|B.1|South Africa|2020-08-24	0.0004188354	Africa
Africa|hCoV-19/Senegal/9068/2020|EPI ISL 498236|B.1.356|Senegal|2020-04-24	Africa|hCoV-19/South Africa/KRISP-K002809/2020|EPI ISL 529803|B.1|South Africa|2020-08-24	0.0002381740	Africa
Africa|hCoV-19/Senegal/9250/2020|EPI ISL 486866|B.1.1|Senegal|2020-04-22	Africa|hCoV-19/South Africa/KRISP-K002809/2020|EPI ISL 529803|B.1|South Africa|2020-08-24	0.0003399766	Africa
Africa|hCoV-19/Senegal/9256/2020|EPI ISL 486864|B.1.1|Senegal|2020-04-23	Africa|hCoV-19/South Africa/KRISP-K002809/2020|EPI ISL 529803|B.1|South Africa|2020-08-24	0.0003434952	Africa
Africa|hCoV-19/Senegal/9369/2020|EPI ISL 486863|B.1.5|Senegal|2020-04-25	Africa|hCoV-19/South Africa/KRISP-K002809/2020|EPI ISL 529803|B.1|South Africa|2020-08-24	0.0001019647	Africa
Africa|hCoV-19/Senegal/9392/2020|EPI ISL 486862|B.1.1|Senegal|2020-04-25	Africa|hCoV-19/South Africa/KRISP-K002809/2020|EPI ISL 529803|B.1|South Africa|2020-08-24	0.0002390792	Africa
Africa|hCoV-19/Senegal/9439/2020|EPI ISL 486861|B.1.1.44|Senegal|2020-04-25	Africa|hCoV-19/South Africa/KRISP-K002809/2020|EPI ISL 529803|B.1|South Africa|2020-08-24	0.0001359893	Africa
Africa|hCoV-19/Senegal/9615/2020|EPI ISL 486860|B.1.5.12|Senegal|2020-04-25	Africa|hCoV-19/South Africa/KRISP-K002809/2020|EPI ISL 529803|B.1|South Africa|2020-08-24	0.0001699519	Africa
Africa|hCoV-19/Senegal/9819/2020|EPI ISL 498233|B.1|Senegal|2020-04-25	Africa|hCoV-19/South Africa/KRISP-K002809/2020|EPI ISL 529803|B.1|South Africa|2020-08-24	0.0003115324	Africa
Africa|hCoV-19/Senegal/9821/2020|EPI ISL 498232|B.1.356|Senegal|2020-04-25	Africa|hCoV-19/South Africa/KRISP-K002809/2020|EPI ISL 529803|B.1|South Africa|2020-08-24	0.0002407515	Africa
Africa|hCoV-19/Senegal/9838/2020|EPI ISL 498231|B.1.272|Senegal|2020-04-25	Africa|hCoV-19/South Africa/KRISP-K002809/2020|EPI ISL 529803|B.1|South Africa|2020-08-24	0.0003429530	Africa
Africa|hCoV-19/Sierra Leone/KGH-G-8548/2020|EPI ISL 512811|B.1|Sierra Leone|2020-03-30	Africa|hCoV-19/South Africa/KRISP-K002809/2020|EPI ISL 529803|B.1|South Africa|2020-08-24	0.0002039686	Africa
Africa|hCoV-19/Sierra Leone/KGH-G-8549/2020|EPI ISL 512812|B.1.1|Sierra Leone|2020-03-31	Africa|hCoV-19/South Africa/KRISP-K002809/2020|EPI ISL 529803|B.1|South Africa|2020-08-24	0.0000679750	Africa
Africa|hCoV-19/Sierra Leone/KGH-G-8603/2020|EPI ISL 512813|B.1|Sierra Leone|2020-04-23	Africa|hCoV-19/South Africa/KRISP-K002809/2020|EPI ISL 529803|B.1|South Africa|2020-08-24	0.0002040497	Africa
Africa|hCoV-19/Sierra Leone/KGH-G-8604/2020|EPI ISL 512814|B.6|Sierra Leone|2020-04-03	Africa|hCoV-19/South Africa/KRISP-K002809/2020|EPI ISL 529803|B.1|South Africa|2020-08-24	0.0003739729	Africa
Africa|hCoV-19/Sierra Leone/KGH-G-8607/2020|EPI ISL 512815|B.1.1|Sierra Leone|2020-04-03	Africa|hCoV-19/South Africa/KRISP-K002809/2020|EPI ISL 529803|B.1|South Africa|2020-08-24	0.0001020086	Africa
Africa|hCoV-19/Sierra Leone/KGH-G-8625/2020|EPI ISL 512816|A.12|Sierra Leone|2020-04-10	Africa|hCoV-19/South Africa/KRISP-K002809/2020|EPI ISL 529803|B.1|South Africa|2020-08-24	0.0006461623	Africa
Africa|hCoV-19/Sierra Leone/KGH-G-8626/2020|EPI ISL 512817|A.12|Sierra Leone|2020-04-10	Africa|hCoV-19/South Africa/KRISP-K002809/2020|EPI ISL 529803|B.1|South Africa|2020-08-24	0.0005440552	Africa
Africa|hCoV-19/Sierra Leone/KGH-G-8627/2020|EPI ISL 512818|B.1.5|Sierra Leone|2020-04-08	Africa|hCoV-19/South Africa/KRISP-K002809/2020|EPI ISL 529803|B.1|South Africa|2020-08-24	0.0001359647	Africa
Africa|hCoV-19/Sierra Leone/KGH-G-8668/2020|EPI ISL 512819|A.12|Sierra Leone|2020-04-11	Africa|hCoV-19/South Africa/KRISP-K002809/2020|EPI ISL 529803|B.1|South Africa|2020-08-24	0.0005232579	Africa
Africa|hCoV-19/Sierra Leone/KGH-G-8669/2020|EPI ISL 512820|A.12|Sierra Leone|2020-04-14	Africa|hCoV-19/South Africa/KRISP-K002809/2020|EPI ISL 529803|B.1|South Africa|2020-08-24	0.0005780955	Africa
Africa|hCoV-19/South Africa/KRISP-0001/2020|EPI ISL 467431|B|South Africa|2020-03-23	Africa|hCoV-19/South Africa/KRISP-K002809/2020|EPI ISL 529803|B.1|South Africa|2020-08-24	0.0002043979	Africa
Africa|hCoV-19/South Africa/KRISP-0016/2020|EPI ISL 467432|B.1.106|South Africa|2020-03-28	Africa|hCoV-19/South Africa/KRISP-K002809/2020|EPI ISL 529803|B.1|South Africa|2020-08-24	0.0001019680	Africa
Africa|hCoV-19/South Africa/KRISP-0017/2020|EPI ISL 467433|B.1.5|South Africa|2020-04-03	Africa|hCoV-19/South Africa/KRISP-K002809/2020|EPI ISL 529803|B.1|South Africa|2020-08-24	0.0000679773	Africa
Africa|hCoV-19/South Africa/KRISP-0019/2020|EPI ISL 467434|B.1.5|South Africa|2020-04-02	Africa|hCoV-19/South Africa/KRISP-K002809/2020|EPI ISL 529803|B.1|South Africa|2020-08-24	0.0000679773	Africa
Africa|hCoV-19/South Africa/KRISP-0021/2020|EPI ISL 467435|B.1.5|South Africa|2020-04-02	Africa|hCoV-19/South Africa/KRISP-K002809/2020|EPI ISL 529803|B.1|South Africa|2020-08-24	0.0001020131	Africa
Africa|hCoV-19/South Africa/KRISP-0024/2020|EPI ISL 467436|B.1.106|South Africa|2020-04-01	Africa|hCoV-19/South Africa/KRISP-K002809/2020|EPI ISL 529803|B.1|South Africa|2020-08-24	0.0001048616	Africa
Africa|hCoV-19/South Africa/KRISP-0026/2020|EPI ISL 467437|B.1.106|South Africa|2020-04-01	Africa|hCoV-19/South Africa/KRISP-K002809/2020|EPI ISL 529803|B.1|South Africa|2020-08-24	0.0001020618	Africa
Africa|hCoV-19/South Africa/KRISP-0028/2020|EPI ISL 467438|B.1.106|South Africa|2020-04-02	Africa|hCoV-19/South Africa/KRISP-K002809/2020|EPI ISL 529803|B.1|South Africa|2020-08-24	0.0001401314	Africa
Africa|hCoV-19/South Africa/KRISP-0029/2020|EPI ISL 467439|B.1.5|South Africa|2020-04-02	Africa|hCoV-19/South Africa/KRISP-K002809/2020|EPI ISL 529803|B.1|South Africa|2020-08-24	0.0001069124	Africa
Africa|hCoV-19/South Africa/KRISP-0033/2020|EPI ISL 467440|B.1.106|South Africa|2020-04-01	Africa|hCoV-19/South Africa/KRISP-K002809/2020|EPI ISL 529803|B.1|South Africa|2020-08-24	0.0001032024	Africa
Africa|hCoV-19/South Africa/KRISP-0035/2020|EPI ISL 467441|B.1.5|South Africa|2020-03-27	Africa|hCoV-19/South Africa/KRISP-K002809/2020|EPI ISL 529803|B.1|South Africa|2020-08-24	0.0000679750	Africa
Africa|hCoV-19/South Africa/KRISP-0041/2020|EPI ISL 467443|B.1.5|South Africa|2020-03-25	Africa|hCoV-19/South Africa/KRISP-K002809/2020|EPI ISL 529803|B.1|South Africa|2020-08-24	0.0000679750	Africa
Africa|hCoV-19/South Africa/KRISP-005/2020|EPI ISL 455630|B.1.5|South Africa|2020-04-29	Africa|hCoV-19/South Africa/KRISP-K002809/2020|EPI ISL 529803|B.1|South Africa|2020-08-24	0.0001060708	Africa
Africa|hCoV-19/South Africa/KRISP-0055/2020|EPI ISL 467444|B.1.5|South Africa|2020-03-24	Africa|hCoV-19/South Africa/KRISP-K002809/2020|EPI ISL 529803|B.1|South Africa|2020-08-24	0.0000679747	Africa
Africa|hCoV-19/South Africa/KRISP-0056/2020|EPI ISL 467445|B.1.5|South Africa|2020-04-04	Africa|hCoV-19/South Africa/KRISP-K002809/2020|EPI ISL 529803|B.1|South Africa|2020-08-24	0.0001359674	Africa
Africa|hCoV-19/South Africa/KRISP-0057/2020|EPI ISL 467446|B.1.5|South Africa|2020-03-29	Africa|hCoV-19/South Africa/KRISP-K002809/2020|EPI ISL 529803|B.1|South Africa|2020-08-24	0.0000680490	Africa
Africa|hCoV-19/South Africa/KRISP-0059/2020|EPI ISL 467448|B.1.5|South Africa|2020-04-01	Africa|hCoV-19/South Africa/KRISP-K002809/2020|EPI ISL 529803|B.1|South Africa|2020-08-24	0.0001033824	Africa
Africa|hCoV-19/South Africa/KRISP-0065/2020|EPI ISL 467449|B.1.106|South Africa|2020-04-04	Africa|hCoV-19/South Africa/KRISP-K002809/2020|EPI ISL 529803|B.1|South Africa|2020-08-24	0.0001021172	Africa
Africa|hCoV-19/South Africa/KRISP-0066/2020|EPI ISL 467450|B.1.106|South Africa|2020-04-03	Africa|hCoV-19/South Africa/KRISP-K002809/2020|EPI ISL 529803|B.1|South Africa|2020-08-24	0.0001019645	Africa
Africa|hCoV-19/South Africa/KRISP-0067/2020|EPI ISL 467451|B.1.5|South Africa|2020-04-03	Africa|hCoV-19/South Africa/KRISP-K002809/2020|EPI ISL 529803|B.1|South Africa|2020-08-24	0.0000679750	Africa
Africa|hCoV-19/South Africa/KRISP-0074/2020|EPI ISL 467452|B.1.106|South Africa|2020-04-04	Africa|hCoV-19/South Africa/KRISP-K002809/2020|EPI ISL 529803|B.1|South Africa|2020-08-24	0.0001042096	Africa
Africa|hCoV-19/South Africa/KRISP-0075/2020|EPI ISL 467453|B.1.106|South Africa|2020-04-04	Africa|hCoV-19/South Africa/KRISP-K002809/2020|EPI ISL 529803|B.1|South Africa|2020-08-24	0.0001020200	Africa
Africa|hCoV-19/South Africa/KRISP-0080/2020|EPI ISL 467454|B.1.106|South Africa|2020-04-01	Africa|hCoV-19/South Africa/KRISP-K002809/2020|EPI ISL 529803|B.1|South Africa|2020-08-24	0.0001019645	Africa
Africa|hCoV-19/South Africa/KRISP-0081/2020|EPI ISL 467455|B.1.106|South Africa|2020-04-06	Africa|hCoV-19/South Africa/KRISP-K002809/2020|EPI ISL 529803|B.1|South Africa|2020-08-24	0.0001019645	Africa
Africa|hCoV-19/South Africa/KRISP-0084/2020|EPI ISL 467456|B.1.106|South Africa|2020-04-05	Africa|hCoV-19/South Africa/KRISP-K002809/2020|EPI ISL 529803|B.1|South Africa|2020-08-24	0.0001019645	Africa
Africa|hCoV-19/South Africa/KRISP-0088/2020|EPI ISL 467457|B.1.106|South Africa|2020-04-07	Africa|hCoV-19/South Africa/KRISP-K002809/2020|EPI ISL 529803|B.1|South Africa|2020-08-24	0.0001019645	Africa
Africa|hCoV-19/South Africa/KRISP-0089/2020|EPI ISL 467458|B.1.106|South Africa|2020-04-05	Africa|hCoV-19/South Africa/KRISP-K002809/2020|EPI ISL 529803|B.1|South Africa|2020-08-24	0.0001040037	Africa
Africa|hCoV-19/South Africa/KRISP-0090/2020|EPI ISL 467459|B.1.106|South Africa|2020-04-03	Africa|hCoV-19/South Africa/KRISP-K002809/2020|EPI ISL 529803|B.1|South Africa|2020-08-24	0.0001043579	Africa
Africa|hCoV-19/South Africa/KRISP-0096/2020|EPI ISL 467461|B.1.106|South Africa|2020-04-01	Africa|hCoV-19/South Africa/KRISP-K002809/2020|EPI ISL 529803|B.1|South Africa|2020-08-24	0.0001027782	Africa
Africa|hCoV-19/South Africa/KRISP-0097/2020|EPI ISL 467462|B.1.106|South Africa|2020-04-01	Africa|hCoV-19/South Africa/KRISP-K002809/2020|EPI ISL 529803|B.1|South Africa|2020-08-24	0.0001020305	Africa
Africa|hCoV-19/South Africa/KRISP-0111/2020|EPI ISL 467465|B.1.106|South Africa|2020-04-01	Africa|hCoV-19/South Africa/KRISP-K002809/2020|EPI ISL 529803|B.1|South Africa|2020-08-24	0.0002047977	Africa
Africa|hCoV-19/South Africa/KRISP-0113/2020|EPI ISL 467467|B.1.106|South Africa|2020-04-05	Africa|hCoV-19/South Africa/KRISP-K002809/2020|EPI ISL 529803|B.1|South Africa|2020-08-24	0.0001359615	Africa
Africa|hCoV-19/South Africa/KRISP-0115/2020|EPI ISL 467468|B.1.5|South Africa|2020-04-04	Africa|hCoV-19/South Africa/KRISP-K002809/2020|EPI ISL 529803|B.1|South Africa|2020-08-24	0.0000679750	Africa
Africa|hCoV-19/South Africa/KRISP-0118/2020|EPI ISL 467470|B.1.106|South Africa|2020-04-01	Africa|hCoV-19/South Africa/KRISP-K002809/2020|EPI ISL 529803|B.1|South Africa|2020-08-24	0.0001019680	Africa
Africa|hCoV-19/South Africa/KRISP-0119/2020|EPI ISL 467471|B.1.5|South Africa|2020-04-01	Africa|hCoV-19/South Africa/KRISP-K002809/2020|EPI ISL 529803|B.1|South Africa|2020-08-24	0.0000679750	Africa
Africa|hCoV-19/South Africa/KRISP-012/2020|EPI ISL 421576|B.1.1.10|South Africa|2020-04-01	Africa|hCoV-19/South Africa/KRISP-K002809/2020|EPI ISL 529803|B.1|South Africa|2020-08-24	0.0002041566	Africa
Africa|hCoV-19/South Africa/KRISP-0120/2020|EPI ISL 467472|B.1.106|South Africa|2020-04-01	Africa|hCoV-19/South Africa/KRISP-K002809/2020|EPI ISL 529803|B.1|South Africa|2020-08-24	0.0001359615	Africa
Africa|hCoV-19/South Africa/KRISP-0123/2020|EPI ISL 467475|B.1.5|South Africa|2020-05-14	Africa|hCoV-19/South Africa/KRISP-K002809/2020|EPI ISL 529803|B.1|South Africa|2020-08-24	0.0001699559	Africa
Africa|hCoV-19/South Africa/KRISP-0124/2020|EPI ISL 467476|B.1.1.57|South Africa|2020-05-13	Africa|hCoV-19/South Africa/KRISP-K002809/2020|EPI ISL 529803|B.1|South Africa|2020-08-24	0.0001026727	Africa
Africa|hCoV-19/South Africa/KRISP-0125/2020|EPI ISL 467477|B.1.1.52|South Africa|2020-05-13	Africa|hCoV-19/South Africa/KRISP-K002809/2020|EPI ISL 529803|B.1|South Africa|2020-08-24	0.0001699552	Africa
Africa|hCoV-19/South Africa/KRISP-0126/2020|EPI ISL 467478|B.1.1.40|South Africa|2020-05-13	Africa|hCoV-19/South Africa/KRISP-K002809/2020|EPI ISL 529803|B.1|South Africa|2020-08-24	0.0002719453	Africa
Africa|hCoV-19/South Africa/KRISP-0127/2020|EPI ISL 467479|B.1.5.19|South Africa|2020-05-13	Africa|hCoV-19/South Africa/KRISP-K002809/2020|EPI ISL 529803|B.1|South Africa|2020-08-24	0.0001699519	Africa
Africa|hCoV-19/South Africa/KRISP-0128/2020|EPI ISL 467480|B.1.1.57|South Africa|2020-05-13	Africa|hCoV-19/South Africa/KRISP-K002809/2020|EPI ISL 529803|B.1|South Africa|2020-08-24	0.0001024065	Africa
Africa|hCoV-19/South Africa/KRISP-0129/2020|EPI ISL 467481|B.1.1.52|South Africa|2020-05-13	Africa|hCoV-19/South Africa/KRISP-K002809/2020|EPI ISL 529803|B.1|South Africa|2020-08-24	0.0002039506	Africa
Africa|hCoV-19/South Africa/KRISP-0130/2020|EPI ISL 467482|B.1.1.57|South Africa|2020-05-13	Africa|hCoV-19/South Africa/KRISP-K002809/2020|EPI ISL 529803|B.1|South Africa|2020-08-24	0.0001359587	Africa
Africa|hCoV-19/South Africa/KRISP-0131/2020|EPI ISL 467483|B.1.5|South Africa|2020-05-13	Africa|hCoV-19/South Africa/KRISP-K002809/2020|EPI ISL 529803|B.1|South Africa|2020-08-24	0.0001359620	Africa
Africa|hCoV-19/South Africa/KRISP-0132/2020|EPI ISL 467484|B.1.1.40|South Africa|2020-05-13	Africa|hCoV-19/South Africa/KRISP-K002809/2020|EPI ISL 529803|B.1|South Africa|2020-08-24	0.0001699479	Africa
Africa|hCoV-19/South Africa/KRISP-0133/2020|EPI ISL 467485|B.1.1.57|South Africa|2020-05-13	Africa|hCoV-19/South Africa/KRISP-K002809/2020|EPI ISL 529803|B.1|South Africa|2020-08-24	0.0001699553	Africa
Africa|hCoV-19/South Africa/KRISP-0134/2020|EPI ISL 467486|B.1.1.206|South Africa|2020-05-14	Africa|hCoV-19/South Africa/KRISP-K002809/2020|EPI ISL 529803|B.1|South Africa|2020-08-24	0.0001359555	Africa
Africa|hCoV-19/South Africa/KRISP-0135/2020|EPI ISL 467487|B.1.1.57|South Africa|2020-05-14	Africa|hCoV-19/South Africa/KRISP-K002809/2020|EPI ISL 529803|B.1|South Africa|2020-08-24	0.0001028170	Africa
Africa|hCoV-19/South Africa/KRISP-0136/2020|EPI ISL 467488|B.1.5|South Africa|2020-05-14	Africa|hCoV-19/South Africa/KRISP-K002809/2020|EPI ISL 529803|B.1|South Africa|2020-08-24	0.0002039555	Africa
Africa|hCoV-19/South Africa/KRISP-0137/2020|EPI ISL 467489|B.1.1.52|South Africa|2020-05-14	Africa|hCoV-19/South Africa/KRISP-K002809/2020|EPI ISL 529803|B.1|South Africa|2020-08-24	0.0001699553	Africa
Africa|hCoV-19/South Africa/KRISP-0138/2020|EPI ISL 467490|B.1.1.53|South Africa|2020-05-14	Africa|hCoV-19/South Africa/KRISP-K002809/2020|EPI ISL 529803|B.1|South Africa|2020-08-24	0.0001699593	Africa
Africa|hCoV-19/South Africa/KRISP-0139/2020|EPI ISL 467491|B.1.1|South Africa|2020-05-16	Africa|hCoV-19/South Africa/KRISP-K002809/2020|EPI ISL 529803|B.1|South Africa|2020-08-24	0.0001359615	Africa
Africa|hCoV-19/South Africa/KRISP-0143/2020|EPI ISL 467493|B.1.1.56|South Africa|2020-05-21	Africa|hCoV-19/South Africa/KRISP-K002809/2020|EPI ISL 529803|B.1|South Africa|2020-08-24	0.0001359555	Africa
Africa|hCoV-19/South Africa/KRISP-0144/2020|EPI ISL 467494|B.1.5.16|South Africa|2020-05-30	Africa|hCoV-19/South Africa/KRISP-K002809/2020|EPI ISL 529803|B.1|South Africa|2020-08-24	0.0001359647	Africa
Africa|hCoV-19/South Africa/KRISP-0145/2020|EPI ISL 467495|B.1.106|South Africa|2020-05-30	Africa|hCoV-19/South Africa/KRISP-K002809/2020|EPI ISL 529803|B.1|South Africa|2020-08-24	0.0001359555	Africa
Africa|hCoV-19/South Africa/KRISP-0148/2020|EPI ISL 467498|B.1.1|South Africa|2020-05-30	Africa|hCoV-19/South Africa/KRISP-K002809/2020|EPI ISL 529803|B.1|South Africa|2020-08-24	0.0001699669	Africa
Africa|hCoV-19/South Africa/KRISP-0149/2020|EPI ISL 467499|B.1.1|South Africa|2020-05-30	Africa|hCoV-19/South Africa/KRISP-K002809/2020|EPI ISL 529803|B.1|South Africa|2020-08-24	0.0001019645	Africa
Africa|hCoV-19/South Africa/KRISP-0150/2020|EPI ISL 467500|B.1.1.75|South Africa|2020-05-30	Africa|hCoV-19/South Africa/KRISP-K002809/2020|EPI ISL 529803|B.1|South Africa|2020-08-24	0.0002719397	Africa
Africa|hCoV-19/South Africa/KRISP-0151/2020|EPI ISL 467501|B.1.1|South Africa|2020-06-01	Africa|hCoV-19/South Africa/KRISP-K002809/2020|EPI ISL 529803|B.1|South Africa|2020-08-24	0.0001702643	Africa
Africa|hCoV-19/South Africa/KRISP-0152/2020|EPI ISL 467502|B.1.1|South Africa|2020-06-01	Africa|hCoV-19/South Africa/KRISP-K002809/2020|EPI ISL 529803|B.1|South Africa|2020-08-24	0.0001359615	Africa
Africa|hCoV-19/South Africa/KRISP-0153/2020|EPI ISL 467503|B.1.1|South Africa|2020-06-01	Africa|hCoV-19/South Africa/KRISP-K002809/2020|EPI ISL 529803|B.1|South Africa|2020-08-24	0.0001699553	Africa
Africa|hCoV-19/South Africa/KRISP-0154/2020|EPI ISL 467504|B.1.1|South Africa|2020-06-01	Africa|hCoV-19/South Africa/KRISP-K002809/2020|EPI ISL 529803|B.1|South Africa|2020-08-24	0.0000684354	Africa
Africa|hCoV-19/South Africa/KRISP-0155/2020|EPI ISL 467505|B.1.106|South Africa|2020-06-01	Africa|hCoV-19/South Africa/KRISP-K002809/2020|EPI ISL 529803|B.1|South Africa|2020-08-24	0.0001723152	Africa
Africa|hCoV-19/South Africa/KRISP-0157/2020|EPI ISL 467507|B.1.1.273|South Africa|2020-05-25	Africa|hCoV-19/South Africa/KRISP-K002809/2020|EPI ISL 529803|B.1|South Africa|2020-08-24	0.0001359522	Africa
Africa|hCoV-19/South Africa/KRISP-0158/2020|EPI ISL 467508|B.1.106|South Africa|2020-05-28	Africa|hCoV-19/South Africa/KRISP-K002809/2020|EPI ISL 529803|B.1|South Africa|2020-08-24	0.0002039596	Africa
Africa|hCoV-19/South Africa/KRISP-0159/2020|EPI ISL 467509|B.1.5|South Africa|2020-06-01	Africa|hCoV-19/South Africa/KRISP-K002809/2020|EPI ISL 529803|B.1|South Africa|2020-08-24	0.0000679750	Africa
Africa|hCoV-19/South Africa/KRISP-0160/2020|EPI ISL 467510|B.1.5|South Africa|2020-06-01	Africa|hCoV-19/South Africa/KRISP-K002809/2020|EPI ISL 529803|B.1|South Africa|2020-08-24	0.0000343581	Africa
Africa|hCoV-19/South Africa/KRISP-0161/2020|EPI ISL 467511|B.1.106|South Africa|2020-06-01	Africa|hCoV-19/South Africa/KRISP-K002809/2020|EPI ISL 529803|B.1|South Africa|2020-08-24	0.0001699554	Africa
Africa|hCoV-19/South Africa/KRISP-0165/2020|EPI ISL 467515|B.1.1|South Africa|2020-05-29	Africa|hCoV-19/South Africa/KRISP-K002809/2020|EPI ISL 529803|B.1|South Africa|2020-08-24	0.0001026436	Africa
Africa|hCoV-19/South Africa/KRISP-0166/2020|EPI ISL 467516|B.1.5|South Africa|2020-04-14	Africa|hCoV-19/South Africa/KRISP-K002809/2020|EPI ISL 529803|B.1|South Africa|2020-08-24	0.0001699669	Africa
Africa|hCoV-19/South Africa/KRISP-0167/2020|EPI ISL 467517|B.1.106|South Africa|2020-06-02	Africa|hCoV-19/South Africa/KRISP-K002809/2020|EPI ISL 529803|B.1|South Africa|2020-08-24	0.0001699553	Africa
Africa|hCoV-19/South Africa/KRISP-0168/2020|EPI ISL 467518|B.1.106|South Africa|2020-05-28	Africa|hCoV-19/South Africa/KRISP-K002809/2020|EPI ISL 529803|B.1|South Africa|2020-08-24	0.0001699553	Africa
Africa|hCoV-19/South Africa/KRISP-0169/2020|EPI ISL 467519|B.1|South Africa|2020-05-31	Africa|hCoV-19/South Africa/KRISP-K002809/2020|EPI ISL 529803|B.1|South Africa|2020-08-24	0.0001708187	Africa
Africa|hCoV-19/South Africa/KRISP-0170/2020|EPI ISL 467520|B.1.1.273|South Africa|2020-05-31	Africa|hCoV-19/South Africa/KRISP-K002809/2020|EPI ISL 529803|B.1|South Africa|2020-08-24	0.0001367984	Africa
Africa|hCoV-19/South Africa/KRISP-0174/2020|EPI ISL 467524|B.1.106|South Africa|2020-06-04	Africa|hCoV-19/South Africa/KRISP-K002809/2020|EPI ISL 529803|B.1|South Africa|2020-08-24	0.0001699554	Africa
Africa|hCoV-19/South Africa/KRISP-0175/2020|EPI ISL 482702|B.1.1.273|South Africa|2020-06-05	Africa|hCoV-19/South Africa/KRISP-K002809/2020|EPI ISL 529803|B.1|South Africa|2020-08-24	0.0001364331	Africa
Africa|hCoV-19/South Africa/KRISP-0178/2020|EPI ISL 482704|B.1.1.57|South Africa|2020-06-05	Africa|hCoV-19/South Africa/KRISP-K002809/2020|EPI ISL 529803|B.1|South Africa|2020-08-24	0.0002047138	Africa
Africa|hCoV-19/South Africa/KRISP-0179/2020|EPI ISL 482705|B.1.5.16|South Africa|2020-06-06	Africa|hCoV-19/South Africa/KRISP-K002809/2020|EPI ISL 529803|B.1|South Africa|2020-08-24	0.0002719637	Africa
Africa|hCoV-19/South Africa/KRISP-0185/2020|EPI ISL 482708|B.1.1|South Africa|2020-06-07	Africa|hCoV-19/South Africa/KRISP-K002809/2020|EPI ISL 529803|B.1|South Africa|2020-08-24	0.0001699628	Africa
Africa|hCoV-19/South Africa/KRISP-0190/2020|EPI ISL 482709|B.1.1.273|South Africa|2020-06-06	Africa|hCoV-19/South Africa/KRISP-K002809/2020|EPI ISL 529803|B.1|South Africa|2020-08-24	0.0001360586	Africa
Africa|hCoV-19/South Africa/KRISP-0191/2020|EPI ISL 482710|B.1.106|South Africa|2020-06-04	Africa|hCoV-19/South Africa/KRISP-K002809/2020|EPI ISL 529803|B.1|South Africa|2020-08-24	0.0002040616	Africa
Africa|hCoV-19/South Africa/KRISP-0193/2020|EPI ISL 482848|B.1.106|South Africa|2020-06-03	Africa|hCoV-19/South Africa/KRISP-K002809/2020|EPI ISL 529803|B.1|South Africa|2020-08-24	0.0001711653	Africa
Africa|hCoV-19/South Africa/KRISP-0194/2020|EPI ISL 482849|B.1.106|South Africa|2020-06-06	Africa|hCoV-19/South Africa/KRISP-K002809/2020|EPI ISL 529803|B.1|South Africa|2020-08-24	0.0001405766	Africa
Africa|hCoV-19/South Africa/KRISP-0195/2020|EPI ISL 482850|B.1.106|South Africa|2020-06-07	Africa|hCoV-19/South Africa/KRISP-K002809/2020|EPI ISL 529803|B.1|South Africa|2020-08-24	0.0002078812	Africa
Africa|hCoV-19/South Africa/KRISP-0196/2020|EPI ISL 482712|B.1.106|South Africa|2020-06-08	Africa|hCoV-19/South Africa/KRISP-K002809/2020|EPI ISL 529803|B.1|South Africa|2020-08-24	0.0002379473	Africa
Africa|hCoV-19/South Africa/KRISP-0197/2020|EPI ISL 482713|B.1.1.206|South Africa|2020-06-08	Africa|hCoV-19/South Africa/KRISP-K002809/2020|EPI ISL 529803|B.1|South Africa|2020-08-24	0.0001722263	Africa
Africa|hCoV-19/South Africa/KRISP-0198/2020|EPI ISL 482851|B.1.1|South Africa|2020-06-11	Africa|hCoV-19/South Africa/KRISP-K002809/2020|EPI ISL 529803|B.1|South Africa|2020-08-24	0.0001376109	Africa
Africa|hCoV-19/South Africa/KRISP-0199/2020|EPI ISL 482714|B.1.5|South Africa|2020-06-11	Africa|hCoV-19/South Africa/KRISP-K002809/2020|EPI ISL 529803|B.1|South Africa|2020-08-24	0.0002065925	Africa
Africa|hCoV-19/South Africa/KRISP-02/2020|EPI ISL 421572|B|South Africa|2020-03-23	Africa|hCoV-19/South Africa/KRISP-K002809/2020|EPI ISL 529803|B.1|South Africa|2020-08-24	0.0004171620	Africa
Africa|hCoV-19/South Africa/KRISP-0200/2020|EPI ISL 482715|B.1.5|South Africa|2020-06-11	Africa|hCoV-19/South Africa/KRISP-K002809/2020|EPI ISL 529803|B.1|South Africa|2020-08-24	0.0001720857	Africa
Africa|hCoV-19/South Africa/KRISP-0201/2020|EPI ISL 482716|B.1.1|South Africa|2020-06-11	Africa|hCoV-19/South Africa/KRISP-K002809/2020|EPI ISL 529803|B.1|South Africa|2020-08-24	0.0001019645	Africa
Africa|hCoV-19/South Africa/KRISP-0203/2020|EPI ISL 482852|B.1.1|South Africa|2020-06-11	Africa|hCoV-19/South Africa/KRISP-K002809/2020|EPI ISL 529803|B.1|South Africa|2020-08-24	0.0001360447	Africa
Africa|hCoV-19/South Africa/KRISP-0206/2020|EPI ISL 482719|B.1.5|South Africa|2020-06-11	Africa|hCoV-19/South Africa/KRISP-K002809/2020|EPI ISL 529803|B.1|South Africa|2020-08-24	0.0001703838	Africa
Africa|hCoV-19/South Africa/KRISP-0211/2020|EPI ISL 482720|B.1.5|South Africa|2020-06-11	Africa|hCoV-19/South Africa/KRISP-K002809/2020|EPI ISL 529803|B.1|South Africa|2020-08-24	0.0001360077	Africa
Africa|hCoV-19/South Africa/KRISP-0212/2020|EPI ISL 482721|B.1.5|South Africa|2020-06-11	Africa|hCoV-19/South Africa/KRISP-K002809/2020|EPI ISL 529803|B.1|South Africa|2020-08-24	0.0001363693	Africa
Africa|hCoV-19/South Africa/KRISP-0213/2020|EPI ISL 482722|B.1.5|South Africa|2020-06-11	Africa|hCoV-19/South Africa/KRISP-K002809/2020|EPI ISL 529803|B.1|South Africa|2020-08-24	0.0001020443	Africa
Africa|hCoV-19/South Africa/KRISP-0214/2020|EPI ISL 482723|B.1.5|South Africa|2020-06-11	Africa|hCoV-19/South Africa/KRISP-K002809/2020|EPI ISL 529803|B.1|South Africa|2020-08-24	0.0002048227	Africa
Africa|hCoV-19/South Africa/KRISP-0224/2020|EPI ISL 482724|B.1.144|South Africa|2020-06-11	Africa|hCoV-19/South Africa/KRISP-K002809/2020|EPI ISL 529803|B.1|South Africa|2020-08-24	0.0001376266	Africa
Africa|hCoV-19/South Africa/KRISP-0243/2020|EPI ISL 482725|B.1.140|South Africa|2020-06-14	Africa|hCoV-19/South Africa/KRISP-K002809/2020|EPI ISL 529803|B.1|South Africa|2020-08-24	0.0002790292	Africa
Africa|hCoV-19/South Africa/KRISP-0245/2020|EPI ISL 482726|B.1.144|South Africa|2020-06-14	Africa|hCoV-19/South Africa/KRISP-K002809/2020|EPI ISL 529803|B.1|South Africa|2020-08-24	0.0001699550	Africa
Africa|hCoV-19/South Africa/KRISP-0255/2020|EPI ISL 482728|B.1.5|South Africa|2020-06-14	Africa|hCoV-19/South Africa/KRISP-K002809/2020|EPI ISL 529803|B.1|South Africa|2020-08-24	0.0001374392	Africa
Africa|hCoV-19/South Africa/KRISP-0259/2020|EPI ISL 482729|B.1|South Africa|2020-06-15	Africa|hCoV-19/South Africa/KRISP-K002809/2020|EPI ISL 529803|B.1|South Africa|2020-08-24	0.0002421644	Africa
Africa|hCoV-19/South Africa/KRISP-0260/2020|EPI ISL 482730|B.1.140|South Africa|2020-06-15	Africa|hCoV-19/South Africa/KRISP-K002809/2020|EPI ISL 529803|B.1|South Africa|2020-08-24	0.0003457143	Africa
Africa|hCoV-19/South Africa/KRISP-0261/2020|EPI ISL 482731|B.1.5|South Africa|2020-06-15	Africa|hCoV-19/South Africa/KRISP-K002809/2020|EPI ISL 529803|B.1|South Africa|2020-08-24	0.0001376805	Africa
Africa|hCoV-19/South Africa/KRISP-0266/2020|EPI ISL 482853|B.1.1|South Africa|2020-06-17	Africa|hCoV-19/South Africa/KRISP-K002809/2020|EPI ISL 529803|B.1|South Africa|2020-08-24	0.0002719815	Africa
Africa|hCoV-19/South Africa/KRISP-0267/2020|EPI ISL 482854|A|South Africa|2020-06-17	Africa|hCoV-19/South Africa/KRISP-K002809/2020|EPI ISL 529803|B.1|South Africa|2020-08-24	0.0007245059	Africa
Africa|hCoV-19/South Africa/KRISP-0268/2020|EPI ISL 482855|B.1.1.117|South Africa|2020-06-17	Africa|hCoV-19/South Africa/KRISP-K002809/2020|EPI ISL 529803|B.1|South Africa|2020-08-24	0.0002064369	Africa
Africa|hCoV-19/South Africa/KRISP-0269/2020|EPI ISL 482856|B.1.5|South Africa|2020-06-17	Africa|hCoV-19/South Africa/KRISP-K002809/2020|EPI ISL 529803|B.1|South Africa|2020-08-24	0.0002068541	Africa
Africa|hCoV-19/South Africa/KRISP-0270/2020|EPI ISL 482857|B.1.1.117|South Africa|2020-06-17	Africa|hCoV-19/South Africa/KRISP-K002809/2020|EPI ISL 529803|B.1|South Africa|2020-08-24	0.0002059271	Africa
Africa|hCoV-19/South Africa/KRISP-0271/2020|EPI ISL 482858|B.1.1|South Africa|2020-06-17	Africa|hCoV-19/South Africa/KRISP-K002809/2020|EPI ISL 529803|B.1|South Africa|2020-08-24	0.0002776074	Africa
Africa|hCoV-19/South Africa/KRISP-0272/2020|EPI ISL 482859|B.1.1|South Africa|2020-06-17	Africa|hCoV-19/South Africa/KRISP-K002809/2020|EPI ISL 529803|B.1|South Africa|2020-08-24	0.0001384888	Africa
Africa|hCoV-19/South Africa/KRISP-0273/2020|EPI ISL 482860|B.1.1.57|South Africa|2020-06-18	Africa|hCoV-19/South Africa/KRISP-K002809/2020|EPI ISL 529803|B.1|South Africa|2020-08-24	0.0002769585	Africa
Africa|hCoV-19/South Africa/KRISP-0274/2020|EPI ISL 482861|B.1.1.57|South Africa|2020-06-18	Africa|hCoV-19/South Africa/KRISP-K002809/2020|EPI ISL 529803|B.1|South Africa|2020-08-24	0.0002764133	Africa
Africa|hCoV-19/South Africa/KRISP-0275/2020|EPI ISL 482862|B.1.1|South Africa|2020-06-18	Africa|hCoV-19/South Africa/KRISP-K002809/2020|EPI ISL 529803|B.1|South Africa|2020-08-24	0.0001362658	Africa
Africa|hCoV-19/South Africa/KRISP-0276/2020|EPI ISL 482863|B.1.1.57|South Africa|2020-06-18	Africa|hCoV-19/South Africa/KRISP-K002809/2020|EPI ISL 529803|B.1|South Africa|2020-08-24	0.0002776889	Africa
Africa|hCoV-19/South Africa/KRISP-0277/2020|EPI ISL 482864|B.1.1.273|South Africa|2020-06-16	Africa|hCoV-19/South Africa/KRISP-K002809/2020|EPI ISL 529803|B.1|South Africa|2020-08-24	0.0002775384	Africa
Africa|hCoV-19/South Africa/KRISP-0278/2020|EPI ISL 482865|B.1.1.75|South Africa|2020-06-16	Africa|hCoV-19/South Africa/KRISP-K002809/2020|EPI ISL 529803|B.1|South Africa|2020-08-24	0.0002055902	Africa
Africa|hCoV-19/South Africa/KRISP-0279/2020|EPI ISL 482866|B.1.1.56|South Africa|2020-06-16	Africa|hCoV-19/South Africa/KRISP-K002809/2020|EPI ISL 529803|B.1|South Africa|2020-08-24	0.0002440031	Africa
Africa|hCoV-19/South Africa/KRISP-0280/2020|EPI ISL 482867|B.1.1.206|South Africa|2020-06-16	Africa|hCoV-19/South Africa/KRISP-K002809/2020|EPI ISL 529803|B.1|South Africa|2020-08-24	0.0002039504	Africa
Africa|hCoV-19/South Africa/KRISP-0281/2020|EPI ISL 482868|B.1.1.206|South Africa|2020-06-16	Africa|hCoV-19/South Africa/KRISP-K002809/2020|EPI ISL 529803|B.1|South Africa|2020-08-24	0.0002084853	Africa
Africa|hCoV-19/South Africa/KRISP-0282/2020|EPI ISL 482869|B.1.1.206|South Africa|2020-06-16	Africa|hCoV-19/South Africa/KRISP-K002809/2020|EPI ISL 529803|B.1|South Africa|2020-08-24	0.0002431365	Africa
Africa|hCoV-19/South Africa/KRISP-0283/2020|EPI ISL 482870|B.1.1.206|South Africa|2020-06-16	Africa|hCoV-19/South Africa/KRISP-K002809/2020|EPI ISL 529803|B.1|South Africa|2020-08-24	0.0002119208	Africa
Africa|hCoV-19/South Africa/KRISP-0284/2020|EPI ISL 482871|B.1.1.206|South Africa|2020-06-16	Africa|hCoV-19/South Africa/KRISP-K002809/2020|EPI ISL 529803|B.1|South Africa|2020-08-24	0.0002743908	Africa
Africa|hCoV-19/South Africa/KRISP-0285/2020|EPI ISL 482872|B.1.1.206|South Africa|2020-06-16	Africa|hCoV-19/South Africa/KRISP-K002809/2020|EPI ISL 529803|B.1|South Africa|2020-08-24	0.0002422699	Africa
Africa|hCoV-19/South Africa/KRISP-0286/2020|EPI ISL 487277|B.1.1|South Africa|2020-06-26	Africa|hCoV-19/South Africa/KRISP-K002809/2020|EPI ISL 529803|B.1|South Africa|2020-08-24	0.0001019645	Africa
Africa|hCoV-19/South Africa/KRISP-0287/2020|EPI ISL 487278|B.1.1.84|South Africa|2020-06-26	Africa|hCoV-19/South Africa/KRISP-K002809/2020|EPI ISL 529803|B.1|South Africa|2020-08-24	0.0001371627	Africa
Africa|hCoV-19/South Africa/KRISP-0288/2020|EPI ISL 487279|B.1.140|South Africa|2020-06-26	Africa|hCoV-19/South Africa/KRISP-K002809/2020|EPI ISL 529803|B.1|South Africa|2020-08-24	0.0002414263	Africa
Africa|hCoV-19/South Africa/KRISP-0290/2020|EPI ISL 487280|B.1.1.84|South Africa|2020-06-26	Africa|hCoV-19/South Africa/KRISP-K002809/2020|EPI ISL 529803|B.1|South Africa|2020-08-24	0.0001703474	Africa
Africa|hCoV-19/South Africa/KRISP-0291/2020|EPI ISL 487281|B.1.1.84|South Africa|2020-06-26	Africa|hCoV-19/South Africa/KRISP-K002809/2020|EPI ISL 529803|B.1|South Africa|2020-08-24	0.0002379368	Africa
Africa|hCoV-19/South Africa/KRISP-0293/2020|EPI ISL 487282|B.1.5|South Africa|2020-06-25	Africa|hCoV-19/South Africa/KRISP-K002809/2020|EPI ISL 529803|B.1|South Africa|2020-08-24	0.0002791821	Africa
Africa|hCoV-19/South Africa/KRISP-0296/2020|EPI ISL 487284|B.1.1.57|South Africa|2020-06-26	Africa|hCoV-19/South Africa/KRISP-K002809/2020|EPI ISL 529803|B.1|South Africa|2020-08-24	0.0001379587	Africa
Africa|hCoV-19/South Africa/KRISP-0297/2020|EPI ISL 487285|B.1.1.84|South Africa|2020-06-26	Africa|hCoV-19/South Africa/KRISP-K002809/2020|EPI ISL 529803|B.1|South Africa|2020-08-24	0.0001365030	Africa
Africa|hCoV-19/South Africa/KRISP-0299/2020|EPI ISL 487287|B.1.140|South Africa|2020-06-25	Africa|hCoV-19/South Africa/KRISP-K002809/2020|EPI ISL 529803|B.1|South Africa|2020-08-24	0.0003065118	Africa
Africa|hCoV-19/South Africa/KRISP-0300/2020|EPI ISL 487288|B.1.140|South Africa|2020-06-25	Africa|hCoV-19/South Africa/KRISP-K002809/2020|EPI ISL 529803|B.1|South Africa|2020-08-24	0.0002379693	Africa
Africa|hCoV-19/South Africa/KRISP-0302/2020|EPI ISL 487289|B.1.5|South Africa|2020-06-24	Africa|hCoV-19/South Africa/KRISP-K002809/2020|EPI ISL 529803|B.1|South Africa|2020-08-24	0.0002439971	Africa
Africa|hCoV-19/South Africa/KRISP-0303/2020|EPI ISL 487348|B.1.144|South Africa|2020-06-25	Africa|hCoV-19/South Africa/KRISP-K002809/2020|EPI ISL 529803|B.1|South Africa|2020-08-24	0.0002419868	Africa
Africa|hCoV-19/South Africa/KRISP-0305/2020|EPI ISL 487291|B.1.1.206|South Africa|2020-06-24	Africa|hCoV-19/South Africa/KRISP-K002809/2020|EPI ISL 529803|B.1|South Africa|2020-08-24	0.0002811900	Africa
Africa|hCoV-19/South Africa/KRISP-0308/2020|EPI ISL 487292|C.1|South Africa|2020-06-24	Africa|hCoV-19/South Africa/KRISP-K002809/2020|EPI ISL 529803|B.1|South Africa|2020-08-24	0.0002738353	Africa
Africa|hCoV-19/South Africa/KRISP-0309/2020|EPI ISL 487293|C.1|South Africa|2020-06-24	Africa|hCoV-19/South Africa/KRISP-K002809/2020|EPI ISL 529803|B.1|South Africa|2020-08-24	0.0002798848	Africa
Africa|hCoV-19/South Africa/KRISP-0310/2020|EPI ISL 487294|C.1|South Africa|2020-06-24	Africa|hCoV-19/South Africa/KRISP-K002809/2020|EPI ISL 529803|B.1|South Africa|2020-08-24	0.0002749279	Africa
Africa|hCoV-19/South Africa/KRISP-0312/2020|EPI ISL 487295|B.1.1.62|South Africa|2020-06-24	Africa|hCoV-19/South Africa/KRISP-K002809/2020|EPI ISL 529803|B.1|South Africa|2020-08-24	0.0001706861	Africa
Africa|hCoV-19/South Africa/KRISP-0318/2020|EPI ISL 487297|B.1.1.206|South Africa|2020-06-23	Africa|hCoV-19/South Africa/KRISP-K002809/2020|EPI ISL 529803|B.1|South Africa|2020-08-24	0.0001699553	Africa
Africa|hCoV-19/South Africa/KRISP-0321/2020|EPI ISL 487298|B.1.1.206|South Africa|2020-06-24	Africa|hCoV-19/South Africa/KRISP-K002809/2020|EPI ISL 529803|B.1|South Africa|2020-08-24	0.0002437739	Africa
Africa|hCoV-19/South Africa/KRISP-0322/2020|EPI ISL 487299|B.1.1.288|South Africa|2020-06-24	Africa|hCoV-19/South Africa/KRISP-K002809/2020|EPI ISL 529803|B.1|South Africa|2020-08-24	0.0000701489	Africa
Africa|hCoV-19/South Africa/KRISP-0323/2020|EPI ISL 487300|B.1.1.288|South Africa|2020-06-24	Africa|hCoV-19/South Africa/KRISP-K002809/2020|EPI ISL 529803|B.1|South Africa|2020-08-24	0.0001034016	Africa
Africa|hCoV-19/South Africa/KRISP-0327/2020|EPI ISL 487301|C.1|South Africa|2020-06-24	Africa|hCoV-19/South Africa/KRISP-K002809/2020|EPI ISL 529803|B.1|South Africa|2020-08-24	0.0002468852	Africa
Africa|hCoV-19/South Africa/KRISP-0331/2020|EPI ISL 487302|B.1.1.206|South Africa|2020-06-24	Africa|hCoV-19/South Africa/KRISP-K002809/2020|EPI ISL 529803|B.1|South Africa|2020-08-24	0.0002069961	Africa
Africa|hCoV-19/South Africa/KRISP-0332/2020|EPI ISL 487303|C.1|South Africa|2020-06-24	Africa|hCoV-19/South Africa/KRISP-K002809/2020|EPI ISL 529803|B.1|South Africa|2020-08-24	0.0002420750	Africa
Africa|hCoV-19/South Africa/KRISP-0336/2020|EPI ISL 487304|B.1.1.273|South Africa|2020-06-18	Africa|hCoV-19/South Africa/KRISP-K002809/2020|EPI ISL 529803|B.1|South Africa|2020-08-24	0.0002379519	Africa
Africa|hCoV-19/South Africa/KRISP-0337/2020|EPI ISL 495517|B.1.1.273|South Africa|2020-06-18	Africa|hCoV-19/South Africa/KRISP-K002809/2020|EPI ISL 529803|B.1|South Africa|2020-08-24	0.0002444573	Africa
Africa|hCoV-19/South Africa/KRISP-0338/2020|EPI ISL 487305|B.1.1.273|South Africa|2020-06-18	Africa|hCoV-19/South Africa/KRISP-K002809/2020|EPI ISL 529803|B.1|South Africa|2020-08-24	0.0002050395	Africa
Africa|hCoV-19/South Africa/KRISP-0339/2020|EPI ISL 487306|B.1.1.273|South Africa|2020-06-18	Africa|hCoV-19/South Africa/KRISP-K002809/2020|EPI ISL 529803|B.1|South Africa|2020-08-24	0.0001741655	Africa
Africa|hCoV-19/South Africa/KRISP-0340/2020|EPI ISL 487307|B.1.1.273|South Africa|2020-06-17	Africa|hCoV-19/South Africa/KRISP-K002809/2020|EPI ISL 529803|B.1|South Africa|2020-08-24	0.0001727041	Africa
Africa|hCoV-19/South Africa/KRISP-0342/2020|EPI ISL 495518|B.1.1.206|South Africa|2020-06-18	Africa|hCoV-19/South Africa/KRISP-K002809/2020|EPI ISL 529803|B.1|South Africa|2020-08-24	0.0002810045	Africa
Africa|hCoV-19/South Africa/KRISP-0343/2020|EPI ISL 495519|H.1|South Africa|2020-06-18	Africa|hCoV-19/South Africa/KRISP-K002809/2020|EPI ISL 529803|B.1|South Africa|2020-08-24	0.0001719443	Africa
Africa|hCoV-19/South Africa/KRISP-0344/2020|EPI ISL 495520|C.1|South Africa|2020-06-20	Africa|hCoV-19/South Africa/KRISP-K002809/2020|EPI ISL 529803|B.1|South Africa|2020-08-24	0.0004437099	Africa
Africa|hCoV-19/South Africa/KRISP-0346/2020|EPI ISL 495521|B.1.140|South Africa|2020-06-18	Africa|hCoV-19/South Africa/KRISP-K002809/2020|EPI ISL 529803|B.1|South Africa|2020-08-24	0.0002781944	Africa
Africa|hCoV-19/South Africa/KRISP-0347/2020|EPI ISL 487308|B.1.1.206|South Africa|2020-06-18	Africa|hCoV-19/South Africa/KRISP-K002809/2020|EPI ISL 529803|B.1|South Africa|2020-08-24	0.0003059711	Africa
Africa|hCoV-19/South Africa/KRISP-0348/2020|EPI ISL 487309|B.1.144|South Africa|2020-06-18	Africa|hCoV-19/South Africa/KRISP-K002809/2020|EPI ISL 529803|B.1|South Africa|2020-08-24	0.0002082054	Africa
Africa|hCoV-19/South Africa/KRISP-0349/2020|EPI ISL 487310|B.1.1.206|South Africa|2020-06-17	Africa|hCoV-19/South Africa/KRISP-K002809/2020|EPI ISL 529803|B.1|South Africa|2020-08-24	0.0001366661	Africa
Africa|hCoV-19/South Africa/KRISP-0350/2020|EPI ISL 487311|B.1.1.206|South Africa|2020-06-17	Africa|hCoV-19/South Africa/KRISP-K002809/2020|EPI ISL 529803|B.1|South Africa|2020-08-24	0.0001360849	Africa
Africa|hCoV-19/South Africa/KRISP-0352/2020|EPI ISL 487312|B.1.1.206|South Africa|2020-06-17	Africa|hCoV-19/South Africa/KRISP-K002809/2020|EPI ISL 529803|B.1|South Africa|2020-08-24	0.0001360479	Africa
Africa|hCoV-19/South Africa/KRISP-0356/2020|EPI ISL 487313|B.1.5|South Africa|2020-06-25	Africa|hCoV-19/South Africa/KRISP-K002809/2020|EPI ISL 529803|B.1|South Africa|2020-08-24	0.0002736416	Africa
Africa|hCoV-19/South Africa/KRISP-0360/2020|EPI ISL 487314|C.1|South Africa|2020-06-19	Africa|hCoV-19/South Africa/KRISP-K002809/2020|EPI ISL 529803|B.1|South Africa|2020-08-24	0.0003399536	Africa
Africa|hCoV-19/South Africa/KRISP-0361/2020|EPI ISL 487315|B.1.1.206|South Africa|2020-06-18	Africa|hCoV-19/South Africa/KRISP-K002809/2020|EPI ISL 529803|B.1|South Africa|2020-08-24	0.0002440910	Africa
Africa|hCoV-19/South Africa/KRISP-0365/2020|EPI ISL 487316|B.1.1.84|South Africa|2020-06-25	Africa|hCoV-19/South Africa/KRISP-K002809/2020|EPI ISL 529803|B.1|South Africa|2020-08-24	0.0001699519	Africa
Africa|hCoV-19/South Africa/KRISP-0366/2020|EPI ISL 487317|B.1.1|South Africa|2020-06-18	Africa|hCoV-19/South Africa/KRISP-K002809/2020|EPI ISL 529803|B.1|South Africa|2020-08-24	0.0000350946	Africa
Africa|hCoV-19/South Africa/KRISP-0367/2020|EPI ISL 487318|B.1.1.273|South Africa|2020-06-25	Africa|hCoV-19/South Africa/KRISP-K002809/2020|EPI ISL 529803|B.1|South Africa|2020-08-24	0.0002043185	Africa
Africa|hCoV-19/South Africa/KRISP-0368/2020|EPI ISL 487319|B.1.1|South Africa|2020-06-18	Africa|hCoV-19/South Africa/KRISP-K002809/2020|EPI ISL 529803|B.1|South Africa|2020-08-24	0.0001019670	Africa
Africa|hCoV-19/South Africa/KRISP-0369/2020|EPI ISL 487320|B.1.1.84|South Africa|2020-06-25	Africa|hCoV-19/South Africa/KRISP-K002809/2020|EPI ISL 529803|B.1|South Africa|2020-08-24	0.0001699479	Africa
Africa|hCoV-19/South Africa/KRISP-0370/2020|EPI ISL 487321|B.1.140|South Africa|2020-06-25	Africa|hCoV-19/South Africa/KRISP-K002809/2020|EPI ISL 529803|B.1|South Africa|2020-08-24	0.0002379691	Africa
Africa|hCoV-19/South Africa/KRISP-0372/2020|EPI ISL 487323|B.1.106|South Africa|2020-06-19	Africa|hCoV-19/South Africa/KRISP-K002809/2020|EPI ISL 529803|B.1|South Africa|2020-08-24	0.0001720999	Africa
Africa|hCoV-19/South Africa/KRISP-0373/2020|EPI ISL 487324|B.1.106|South Africa|2020-06-19	Africa|hCoV-19/South Africa/KRISP-K002809/2020|EPI ISL 529803|B.1|South Africa|2020-08-24	0.0002379574	Africa
Africa|hCoV-19/South Africa/KRISP-0375/2020|EPI ISL 487325|B.1.140|South Africa|2020-06-25	Africa|hCoV-19/South Africa/KRISP-K002809/2020|EPI ISL 529803|B.1|South Africa|2020-08-24	0.0002397124	Africa
Africa|hCoV-19/South Africa/KRISP-0376/2020|EPI ISL 487326|B.1.5|South Africa|2020-06-22	Africa|hCoV-19/South Africa/KRISP-K002809/2020|EPI ISL 529803|B.1|South Africa|2020-08-24	0.0001028450	Africa
Africa|hCoV-19/South Africa/KRISP-0377/2020|EPI ISL 495522|B.1.1|South Africa|2020-06-22	Africa|hCoV-19/South Africa/KRISP-K002809/2020|EPI ISL 529803|B.1|South Africa|2020-08-24	0.0000713042	Africa
Africa|hCoV-19/South Africa/KRISP-0378/2020|EPI ISL 487327|B.1.1.84|South Africa|2020-06-22	Africa|hCoV-19/South Africa/KRISP-K002809/2020|EPI ISL 529803|B.1|South Africa|2020-08-24	0.0001397697	Africa
Africa|hCoV-19/South Africa/KRISP-0380/2020|EPI ISL 487328|B.1.1.84|South Africa|2020-06-25	Africa|hCoV-19/South Africa/KRISP-K002809/2020|EPI ISL 529803|B.1|South Africa|2020-08-24	0.0001360897	Africa
Africa|hCoV-19/South Africa/KRISP-0382/2020|EPI ISL 495523|B.1.140|South Africa|2020-06-25	Africa|hCoV-19/South Africa/KRISP-K002809/2020|EPI ISL 529803|B.1|South Africa|2020-08-24	0.0002468108	Africa
Africa|hCoV-19/South Africa/KRISP-0383/2020|EPI ISL 495524|B.1.140|South Africa|2020-06-25	Africa|hCoV-19/South Africa/KRISP-K002809/2020|EPI ISL 529803|B.1|South Africa|2020-08-24	0.0004459362	Africa
Africa|hCoV-19/South Africa/KRISP-0384/2020|EPI ISL 495525|B.1.140|South Africa|2020-06-25	Africa|hCoV-19/South Africa/KRISP-K002809/2020|EPI ISL 529803|B.1|South Africa|2020-08-24	0.0002100243	Africa
Africa|hCoV-19/South Africa/KRISP-0386/2020|EPI ISL 487329|B.1.1.62|South Africa|2020-07-01	Africa|hCoV-19/South Africa/KRISP-K002809/2020|EPI ISL 529803|B.1|South Africa|2020-08-24	0.0001699624	Africa
Africa|hCoV-19/South Africa/KRISP-0387/2020|EPI ISL 487330|B.1.1.99|South Africa|2020-07-01	Africa|hCoV-19/South Africa/KRISP-K002809/2020|EPI ISL 529803|B.1|South Africa|2020-08-24	0.0002043980	Africa
Africa|hCoV-19/South Africa/KRISP-0388/2020|EPI ISL 487331|B.1.140|South Africa|2020-07-01	Africa|hCoV-19/South Africa/KRISP-K002809/2020|EPI ISL 529803|B.1|South Africa|2020-08-24	0.0002399259	Africa
Africa|hCoV-19/South Africa/KRISP-0389/2020|EPI ISL 487332|C.9|South Africa|2020-07-01	Africa|hCoV-19/South Africa/KRISP-K002809/2020|EPI ISL 529803|B.1|South Africa|2020-08-24	0.0003399683	Africa
Africa|hCoV-19/South Africa/KRISP-0390/2020|EPI ISL 487333|C.2|South Africa|2020-07-01	Africa|hCoV-19/South Africa/KRISP-K002809/2020|EPI ISL 529803|B.1|South Africa|2020-08-24	0.0003429762	Africa
Africa|hCoV-19/South Africa/KRISP-0391/2020|EPI ISL 487334|B.1.1.206|South Africa|2020-07-01	Africa|hCoV-19/South Africa/KRISP-K002809/2020|EPI ISL 529803|B.1|South Africa|2020-08-24	0.0001364004	Africa
Africa|hCoV-19/South Africa/KRISP-0392/2020|EPI ISL 487335|B.1.5.19|South Africa|2020-07-01	Africa|hCoV-19/South Africa/KRISP-K002809/2020|EPI ISL 529803|B.1|South Africa|2020-08-24	0.0002094951	Africa
Africa|hCoV-19/South Africa/KRISP-0393/2020|EPI ISL 487336|C.6|South Africa|2020-07-01	Africa|hCoV-19/South Africa/KRISP-K002809/2020|EPI ISL 529803|B.1|South Africa|2020-08-24	0.0002733588	Africa
Africa|hCoV-19/South Africa/KRISP-0394/2020|EPI ISL 487337|B.1.5.19|South Africa|2020-07-01	Africa|hCoV-19/South Africa/KRISP-K002809/2020|EPI ISL 529803|B.1|South Africa|2020-08-24	0.0003069881	Africa
Africa|hCoV-19/South Africa/KRISP-0395/2020|EPI ISL 487338|C.2|South Africa|2020-07-01	Africa|hCoV-19/South Africa/KRISP-K002809/2020|EPI ISL 529803|B.1|South Africa|2020-08-24	0.0003399535	Africa
Africa|hCoV-19/South Africa/KRISP-0396/2020|EPI ISL 487339|C.1|South Africa|2020-07-01	Africa|hCoV-19/South Africa/KRISP-K002809/2020|EPI ISL 529803|B.1|South Africa|2020-08-24	0.0003415720	Africa
Africa|hCoV-19/South Africa/KRISP-0397/2020|EPI ISL 487340|B.1.5|South Africa|2020-07-01	Africa|hCoV-19/South Africa/KRISP-K002809/2020|EPI ISL 529803|B.1|South Africa|2020-08-24	0.0001699518	Africa
Africa|hCoV-19/South Africa/KRISP-0398/2020|EPI ISL 487341|B.1.1.206|South Africa|2020-07-01	Africa|hCoV-19/South Africa/KRISP-K002809/2020|EPI ISL 529803|B.1|South Africa|2020-08-24	0.0001741833	Africa
Africa|hCoV-19/South Africa/KRISP-04/2020|EPI ISL 436684|B.1.1.273|South Africa|2020-03-31	Africa|hCoV-19/South Africa/KRISP-K002809/2020|EPI ISL 529803|B.1|South Africa|2020-08-24	0.0001362886	Africa
Africa|hCoV-19/South Africa/KRISP-0402/2020|EPI ISL 495527|B.1.140|South Africa|2020-06-23	Africa|hCoV-19/South Africa/KRISP-K002809/2020|EPI ISL 529803|B.1|South Africa|2020-08-24	0.0003067023	Africa
Africa|hCoV-19/South Africa/KRISP-0403/2020|EPI ISL 495528|C.1|South Africa|2020-06-23	Africa|hCoV-19/South Africa/KRISP-K002809/2020|EPI ISL 529803|B.1|South Africa|2020-08-24	0.0002739066	Africa
Africa|hCoV-19/South Africa/KRISP-0404/2020|EPI ISL 495529|B.1.1.206|South Africa|2020-06-24	Africa|hCoV-19/South Africa/KRISP-K002809/2020|EPI ISL 529803|B.1|South Africa|2020-08-24	0.0002039595	Africa
Africa|hCoV-19/South Africa/KRISP-0405/2020|EPI ISL 495530|B.1.140|South Africa|2020-06-23	Africa|hCoV-19/South Africa/KRISP-K002809/2020|EPI ISL 529803|B.1|South Africa|2020-08-24	0.0003059935	Africa
Africa|hCoV-19/South Africa/KRISP-0406/2020|EPI ISL 495531|B.1.1.206|South Africa|2020-06-22	Africa|hCoV-19/South Africa/KRISP-K002809/2020|EPI ISL 529803|B.1|South Africa|2020-08-24	0.0002080209	Africa
Africa|hCoV-19/South Africa/KRISP-0407/2020|EPI ISL 495532|B.1.5|South Africa|2020-06-24	Africa|hCoV-19/South Africa/KRISP-K002809/2020|EPI ISL 529803|B.1|South Africa|2020-08-24	0.0001032549	Africa
Africa|hCoV-19/South Africa/KRISP-0408/2020|EPI ISL 495533|B.1.140|South Africa|2020-06-23	Africa|hCoV-19/South Africa/KRISP-K002809/2020|EPI ISL 529803|B.1|South Africa|2020-08-24	0.0003164796	Africa
Africa|hCoV-19/South Africa/KRISP-0409/2020|EPI ISL 495534|C.1|South Africa|2020-06-23	Africa|hCoV-19/South Africa/KRISP-K002809/2020|EPI ISL 529803|B.1|South Africa|2020-08-24	0.0002719519	Africa
Africa|hCoV-19/South Africa/KRISP-0410/2020|EPI ISL 495535|B.1.140|South Africa|2020-07-02	Africa|hCoV-19/South Africa/KRISP-K002809/2020|EPI ISL 529803|B.1|South Africa|2020-08-24	0.0003399916	Africa
Africa|hCoV-19/South Africa/KRISP-0411/2020|EPI ISL 495536|B.1.1.206|South Africa|2020-07-02	Africa|hCoV-19/South Africa/KRISP-K002809/2020|EPI ISL 529803|B.1|South Africa|2020-08-24	0.0002719637	Africa
Africa|hCoV-19/South Africa/KRISP-0412/2020|EPI ISL 495537|B.1.1.206|South Africa|2020-07-02	Africa|hCoV-19/South Africa/KRISP-K002809/2020|EPI ISL 529803|B.1|South Africa|2020-08-24	0.0003059654	Africa
Africa|hCoV-19/South Africa/KRISP-0413/2020|EPI ISL 495538|B.1.1.40|South Africa|2020-07-02	Africa|hCoV-19/South Africa/KRISP-K002809/2020|EPI ISL 529803|B.1|South Africa|2020-08-24	0.0002719518	Africa
Africa|hCoV-19/South Africa/KRISP-0414/2020|EPI ISL 495539|B.1.140|South Africa|2020-07-02	Africa|hCoV-19/South Africa/KRISP-K002809/2020|EPI ISL 529803|B.1|South Africa|2020-08-24	0.0002719702	Africa
Africa|hCoV-19/South Africa/KRISP-0415/2020|EPI ISL 495540|B.1.140|South Africa|2020-07-02	Africa|hCoV-19/South Africa/KRISP-K002809/2020|EPI ISL 529803|B.1|South Africa|2020-08-24	0.0003059728	Africa
Africa|hCoV-19/South Africa/KRISP-0417/2020|EPI ISL 495541|B.1.1.62|South Africa|2020-07-02	Africa|hCoV-19/South Africa/KRISP-K002809/2020|EPI ISL 529803|B.1|South Africa|2020-08-24	0.0002379634	Africa
Africa|hCoV-19/South Africa/KRISP-0418/2020|EPI ISL 495542|B.1.1.206|South Africa|2020-07-02	Africa|hCoV-19/South Africa/KRISP-K002809/2020|EPI ISL 529803|B.1|South Africa|2020-08-24	0.0003399605	Africa
Africa|hCoV-19/South Africa/KRISP-0420/2020|EPI ISL 495543|C.9|South Africa|2020-07-01	Africa|hCoV-19/South Africa/KRISP-K002809/2020|EPI ISL 529803|B.1|South Africa|2020-08-24	0.0003404777	Africa
Africa|hCoV-19/South Africa/KRISP-0421/2020|EPI ISL 495544|B.1.1|South Africa|2020-07-01	Africa|hCoV-19/South Africa/KRISP-K002809/2020|EPI ISL 529803|B.1|South Africa|2020-08-24	0.0002043811	Africa
Africa|hCoV-19/South Africa/KRISP-0423/2020|EPI ISL 495545|B.1.140|South Africa|2020-07-01	Africa|hCoV-19/South Africa/KRISP-K002809/2020|EPI ISL 529803|B.1|South Africa|2020-08-24	0.0002075025	Africa
Africa|hCoV-19/South Africa/KRISP-0426/2020|EPI ISL 495546|B.1.1.206|South Africa|2020-07-01	Africa|hCoV-19/South Africa/KRISP-K002809/2020|EPI ISL 529803|B.1|South Africa|2020-08-24	0.0003060724	Africa
Africa|hCoV-19/South Africa/KRISP-0436/2020|EPI ISL 498055|B.1.1|South Africa|2020-07-01	Africa|hCoV-19/South Africa/KRISP-K002809/2020|EPI ISL 529803|B.1|South Africa|2020-08-24	0.0002379529	Africa
Africa|hCoV-19/South Africa/KRISP-0445/2020|EPI ISL 498058|H.1|South Africa|2020-06-30	Africa|hCoV-19/South Africa/KRISP-K002809/2020|EPI ISL 529803|B.1|South Africa|2020-08-24	0.0001383677	Africa
Africa|hCoV-19/South Africa/KRISP-0446/2020|EPI ISL 498059|B.1.5|South Africa|2020-06-30	Africa|hCoV-19/South Africa/KRISP-K002809/2020|EPI ISL 529803|B.1|South Africa|2020-08-24	0.0000692529	Africa
Africa|hCoV-19/South Africa/KRISP-045/2020|EPI ISL 436686|B.1.1.1|South Africa|2020-03-27	Africa|hCoV-19/South Africa/KRISP-K002809/2020|EPI ISL 529803|B.1|South Africa|2020-08-24	0.0002379533	Africa
Africa|hCoV-19/South Africa/KRISP-0458/2020|EPI ISL 495549|B.1.1|South Africa|2020-07-02	Africa|hCoV-19/South Africa/KRISP-K002809/2020|EPI ISL 529803|B.1|South Africa|2020-08-24	0.0002730083	Africa
Africa|hCoV-19/South Africa/KRISP-0460/2020|EPI ISL 495550|B.1.106|South Africa|2020-07-02	Africa|hCoV-19/South Africa/KRISP-K002809/2020|EPI ISL 529803|B.1|South Africa|2020-08-24	0.0001700269	Africa
Africa|hCoV-19/South Africa/KRISP-0462/2020|EPI ISL 495552|B.1.106|South Africa|2020-07-02	Africa|hCoV-19/South Africa/KRISP-K002809/2020|EPI ISL 529803|B.1|South Africa|2020-08-24	0.0001717851	Africa
Africa|hCoV-19/South Africa/KRISP-0464/2020|EPI ISL 495553|B.1.5|South Africa|2020-06-30	Africa|hCoV-19/South Africa/KRISP-K002809/2020|EPI ISL 529803|B.1|South Africa|2020-08-24	0.0001786703	Africa
Africa|hCoV-19/South Africa/KRISP-0469/2020|EPI ISL 495555|H.1|South Africa|2020-07-06	Africa|hCoV-19/South Africa/KRISP-K002809/2020|EPI ISL 529803|B.1|South Africa|2020-08-24	0.0001718981	Africa
Africa|hCoV-19/South Africa/KRISP-0474/2020|EPI ISL 495557|H.1|South Africa|2020-07-06	Africa|hCoV-19/South Africa/KRISP-K002809/2020|EPI ISL 529803|B.1|South Africa|2020-08-24	0.0001699594	Africa
Africa|hCoV-19/South Africa/KRISP-0475/2020|EPI ISL 495558|H.1|South Africa|2020-07-06	Africa|hCoV-19/South Africa/KRISP-K002809/2020|EPI ISL 529803|B.1|South Africa|2020-08-24	0.0001711807	Africa
Africa|hCoV-19/South Africa/KRISP-0478/2020|EPI ISL 495559|B.1.1|South Africa|2020-07-05	Africa|hCoV-19/South Africa/KRISP-K002809/2020|EPI ISL 529803|B.1|South Africa|2020-08-24	0.0000680442	Africa
Africa|hCoV-19/South Africa/KRISP-0485/2020|EPI ISL 495561|B.1.1.206|South Africa|2020-07-03	Africa|hCoV-19/South Africa/KRISP-K002809/2020|EPI ISL 529803|B.1|South Africa|2020-08-24	0.0001367127	Africa
Africa|hCoV-19/South Africa/KRISP-0487/2020|EPI ISL 495562|B.1.106|South Africa|2020-07-03	Africa|hCoV-19/South Africa/KRISP-K002809/2020|EPI ISL 529803|B.1|South Africa|2020-08-24	0.0003059652	Africa
Africa|hCoV-19/South Africa/KRISP-0489/2020|EPI ISL 498060|B.1.1.206|South Africa|2020-07-09	Africa|hCoV-19/South Africa/KRISP-K002809/2020|EPI ISL 529803|B.1|South Africa|2020-08-24	0.0002045344	Africa
Africa|hCoV-19/South Africa/KRISP-0490/2020|EPI ISL 498061|B.1.1.206|South Africa|2020-07-09	Africa|hCoV-19/South Africa/KRISP-K002809/2020|EPI ISL 529803|B.1|South Africa|2020-08-24	0.0002039505	Africa
Africa|hCoV-19/South Africa/KRISP-0491/2020|EPI ISL 498062|B.1.1.273|South Africa|2020-07-07	Africa|hCoV-19/South Africa/KRISP-K002809/2020|EPI ISL 529803|B.1|South Africa|2020-08-24	0.0002379367	Africa
Africa|hCoV-19/South Africa/KRISP-0492/2020|EPI ISL 498063|B.1.1.273|South Africa|2020-07-07	Africa|hCoV-19/South Africa/KRISP-K002809/2020|EPI ISL 529803|B.1|South Africa|2020-08-24	0.0002398827	Africa
Africa|hCoV-19/South Africa/KRISP-0493/2020|EPI ISL 498064|B.1.1.67|South Africa|2020-07-07	Africa|hCoV-19/South Africa/KRISP-K002809/2020|EPI ISL 529803|B.1|South Africa|2020-08-24	0.0001709354	Africa
Africa|hCoV-19/South Africa/KRISP-0494/2020|EPI ISL 498065|B.1.1.206|South Africa|2020-07-09	Africa|hCoV-19/South Africa/KRISP-K002809/2020|EPI ISL 529803|B.1|South Africa|2020-08-24	0.0002379472	Africa
Africa|hCoV-19/South Africa/KRISP-0497/2020|EPI ISL 498066|B.1.1.206|South Africa|2020-07-09	Africa|hCoV-19/South Africa/KRISP-K002809/2020|EPI ISL 529803|B.1|South Africa|2020-08-24	0.0002379472	Africa
Africa|hCoV-19/South Africa/KRISP-0498/2020|EPI ISL 498067|B.1|South Africa|2020-07-10	Africa|hCoV-19/South Africa/KRISP-K002809/2020|EPI ISL 529803|B.1|South Africa|2020-08-24	0.0003059728	Africa
Africa|hCoV-19/South Africa/KRISP-0500/2020|EPI ISL 498068|B.1.1|South Africa|2020-07-07	Africa|hCoV-19/South Africa/KRISP-K002809/2020|EPI ISL 529803|B.1|South Africa|2020-08-24	0.0001777356	Africa
Africa|hCoV-19/South Africa/KRISP-0501/2020|EPI ISL 498069|B.1.5|South Africa|2020-07-11	Africa|hCoV-19/South Africa/KRISP-K002809/2020|EPI ISL 529803|B.1|South Africa|2020-08-24	0.0002039607	Africa
Africa|hCoV-19/South Africa/KRISP-0502/2020|EPI ISL 498070|B.1.1.273|South Africa|2020-07-11	Africa|hCoV-19/South Africa/KRISP-K002809/2020|EPI ISL 529803|B.1|South Africa|2020-08-24	0.0002722385	Africa
Africa|hCoV-19/South Africa/KRISP-0503/2020|EPI ISL 498071|B.1.1.273|South Africa|2020-07-11	Africa|hCoV-19/South Africa/KRISP-K002809/2020|EPI ISL 529803|B.1|South Africa|2020-08-24	0.0003739895	Africa
Africa|hCoV-19/South Africa/KRISP-0526/2020|EPI ISL 498072|B.1.5.19|South Africa|2020-07-13	Africa|hCoV-19/South Africa/KRISP-K002809/2020|EPI ISL 529803|B.1|South Africa|2020-08-24	0.0003399836	Africa
Africa|hCoV-19/South Africa/KRISP-0527/2020|EPI ISL 498073|B.1.140|South Africa|2020-07-14	Africa|hCoV-19/South Africa/KRISP-K002809/2020|EPI ISL 529803|B.1|South Africa|2020-08-24	0.0004080068	Africa
Africa|hCoV-19/South Africa/KRISP-0529/2020|EPI ISL 498074|C.1|South Africa|2020-07-13	Africa|hCoV-19/South Africa/KRISP-K002809/2020|EPI ISL 529803|B.1|South Africa|2020-08-24	0.0003399836	Africa
Africa|hCoV-19/South Africa/KRISP-0531/2020|EPI ISL 498075|B.1.5|South Africa|2020-07-14	Africa|hCoV-19/South Africa/KRISP-K002809/2020|EPI ISL 529803|B.1|South Africa|2020-08-24	0.0003059727	Africa
Africa|hCoV-19/South Africa/KRISP-0534/2020|EPI ISL 498077|B.1.5|South Africa|2020-07-14	Africa|hCoV-19/South Africa/KRISP-K002809/2020|EPI ISL 529803|B.1|South Africa|2020-08-24	0.0003059935	Africa
Africa|hCoV-19/South Africa/KRISP-0535/2020|EPI ISL 498078|B.1.1.206|South Africa|2020-07-08	Africa|hCoV-19/South Africa/KRISP-K002809/2020|EPI ISL 529803|B.1|South Africa|2020-08-24	0.0003739820	Africa
Africa|hCoV-19/South Africa/KRISP-0536/2020|EPI ISL 498079|B.1.1|South Africa|2020-07-14	Africa|hCoV-19/South Africa/KRISP-K002809/2020|EPI ISL 529803|B.1|South Africa|2020-08-24	0.0002039506	Africa
Africa|hCoV-19/South Africa/KRISP-0538/2020|EPI ISL 498080|B.1.1.254|South Africa|2020-07-14	Africa|hCoV-19/South Africa/KRISP-K002809/2020|EPI ISL 529803|B.1|South Africa|2020-08-24	0.0001713688	Africa
Africa|hCoV-19/South Africa/KRISP-0539/2020|EPI ISL 498081|B.1.1.206|South Africa|2020-07-07	Africa|hCoV-19/South Africa/KRISP-K002809/2020|EPI ISL 529803|B.1|South Africa|2020-08-24	0.0002719572	Africa
Africa|hCoV-19/South Africa/KRISP-0540/2020|EPI ISL 498082|B.1.1|South Africa|2020-07-14	Africa|hCoV-19/South Africa/KRISP-K002809/2020|EPI ISL 529803|B.1|South Africa|2020-08-24	0.0001699553	Africa
Africa|hCoV-19/South Africa/KRISP-0541/2020|EPI ISL 498083|B.1.1.206|South Africa|2020-07-14	Africa|hCoV-19/South Africa/KRISP-K002809/2020|EPI ISL 529803|B.1|South Africa|2020-08-24	0.0003109583	Africa
Africa|hCoV-19/South Africa/KRISP-0543/2020|EPI ISL 498084|C.2|South Africa|2020-07-12	Africa|hCoV-19/South Africa/KRISP-K002809/2020|EPI ISL 529803|B.1|South Africa|2020-08-24	0.0004759738	Africa
Africa|hCoV-19/South Africa/KRISP-0544/2020|EPI ISL 498085|B.1.1.206|South Africa|2020-07-13	Africa|hCoV-19/South Africa/KRISP-K002809/2020|EPI ISL 529803|B.1|South Africa|2020-08-24	0.0002390635	Africa
Africa|hCoV-19/South Africa/KRISP-0545/2020|EPI ISL 498086|B.1.1.273|South Africa|2020-07-14	Africa|hCoV-19/South Africa/KRISP-K002809/2020|EPI ISL 529803|B.1|South Africa|2020-08-24	0.0003059446	Africa
Africa|hCoV-19/South Africa/KRISP-0548/2020|EPI ISL 498087|B.1.1.273|South Africa|2020-07-15	Africa|hCoV-19/South Africa/KRISP-K002809/2020|EPI ISL 529803|B.1|South Africa|2020-08-24	0.0002039367	Africa
Africa|hCoV-19/South Africa/KRISP-0549/2020|EPI ISL 498088|B.1.140|South Africa|2020-07-15	Africa|hCoV-19/South Africa/KRISP-K002809/2020|EPI ISL 529803|B.1|South Africa|2020-08-24	0.0002719822	Africa
Africa|hCoV-19/South Africa/KRISP-0550/2020|EPI ISL 498089|B.1.1.34|South Africa|2020-07-15	Africa|hCoV-19/South Africa/KRISP-K002809/2020|EPI ISL 529803|B.1|South Africa|2020-08-24	0.0003059862	Africa
Africa|hCoV-19/South Africa/KRISP-0551/2020|EPI ISL 498090|H.1|South Africa|2020-07-14	Africa|hCoV-19/South Africa/KRISP-K002809/2020|EPI ISL 529803|B.1|South Africa|2020-08-24	0.0001699594	Africa
Africa|hCoV-19/South Africa/KRISP-0552/2020|EPI ISL 498091|H.1|South Africa|2020-07-14	Africa|hCoV-19/South Africa/KRISP-K002809/2020|EPI ISL 529803|B.1|South Africa|2020-08-24	0.0001699594	Africa
Africa|hCoV-19/South Africa/KRISP-0553/2020|EPI ISL 498092|H.1|South Africa|2020-07-14	Africa|hCoV-19/South Africa/KRISP-K002809/2020|EPI ISL 529803|B.1|South Africa|2020-08-24	0.0001707896	Africa
Africa|hCoV-19/South Africa/KRISP-0554/2020|EPI ISL 498093|B.1.1|South Africa|2020-07-14	Africa|hCoV-19/South Africa/KRISP-K002809/2020|EPI ISL 529803|B.1|South Africa|2020-08-24	0.0001709998	Africa
Africa|hCoV-19/South Africa/KRISP-0555/2020|EPI ISL 498094|B.1.140|South Africa|2020-07-15	Africa|hCoV-19/South Africa/KRISP-K002809/2020|EPI ISL 529803|B.1|South Africa|2020-08-24	0.0003059803	Africa
Africa|hCoV-19/South Africa/KRISP-0556/2020|EPI ISL 498095|B.1.1.273|South Africa|2020-07-15	Africa|hCoV-19/South Africa/KRISP-K002809/2020|EPI ISL 529803|B.1|South Africa|2020-08-24	0.0002039416	Africa
Africa|hCoV-19/South Africa/KRISP-0557/2020|EPI ISL 498096|C.1|South Africa|2020-07-14	Africa|hCoV-19/South Africa/KRISP-K002809/2020|EPI ISL 529803|B.1|South Africa|2020-08-24	0.0003400298	Africa
Africa|hCoV-19/South Africa/KRISP-0558/2020|EPI ISL 498097|B.1.1.206|South Africa|2020-07-15	Africa|hCoV-19/South Africa/KRISP-K002809/2020|EPI ISL 529803|B.1|South Africa|2020-08-24	0.0002392373	Africa
Africa|hCoV-19/South Africa/KRISP-0559/2020|EPI ISL 498098|B.1.1.206|South Africa|2020-07-14	Africa|hCoV-19/South Africa/KRISP-K002809/2020|EPI ISL 529803|B.1|South Africa|2020-08-24	0.0003059651	Africa
Africa|hCoV-19/South Africa/KRISP-0560/2020|EPI ISL 498099|B.1.1|South Africa|2020-07-15	Africa|hCoV-19/South Africa/KRISP-K002809/2020|EPI ISL 529803|B.1|South Africa|2020-08-24	0.0001359555	Africa
Africa|hCoV-19/South Africa/KRISP-0561/2020|EPI ISL 498100|H.1|South Africa|2020-07-15	Africa|hCoV-19/South Africa/KRISP-K002809/2020|EPI ISL 529803|B.1|South Africa|2020-08-24	0.0002039555	Africa
Africa|hCoV-19/South Africa/KRISP-0562/2020|EPI ISL 498101|B.1.140|South Africa|2020-07-15	Africa|hCoV-19/South Africa/KRISP-K002809/2020|EPI ISL 529803|B.1|South Africa|2020-08-24	0.0002379690	Africa
Africa|hCoV-19/South Africa/KRISP-0564/2020|EPI ISL 498103|B.1.1|South Africa|2020-07-15	Africa|hCoV-19/South Africa/KRISP-K002809/2020|EPI ISL 529803|B.1|South Africa|2020-08-24	0.0000679750	Africa
Africa|hCoV-19/South Africa/KRISP-0565/2020|EPI ISL 498104|C.2|South Africa|2020-07-14	Africa|hCoV-19/South Africa/KRISP-K002809/2020|EPI ISL 529803|B.1|South Africa|2020-08-24	0.0003399535	Africa
Africa|hCoV-19/South Africa/KRISP-0567/2020|EPI ISL 498105|B.1.1.206|South Africa|2020-07-15	Africa|hCoV-19/South Africa/KRISP-K002809/2020|EPI ISL 529803|B.1|South Africa|2020-08-24	0.0002394339	Africa
Africa|hCoV-19/South Africa/KRISP-0568/2020|EPI ISL 498106|B.1.1|South Africa|2020-07-15	Africa|hCoV-19/South Africa/KRISP-K002809/2020|EPI ISL 529803|B.1|South Africa|2020-08-24	0.0001359555	Africa
Africa|hCoV-19/South Africa/KRISP-0569/2020|EPI ISL 498107|B.1.1.206|South Africa|2020-07-15	Africa|hCoV-19/South Africa/KRISP-K002809/2020|EPI ISL 529803|B.1|South Africa|2020-08-24	0.0002052199	Africa
Africa|hCoV-19/South Africa/KRISP-0570/2020|EPI ISL 498108|B.1.1.56|South Africa|2020-07-02	Africa|hCoV-19/South Africa/KRISP-K002809/2020|EPI ISL 529803|B.1|South Africa|2020-08-24	0.0002379682	Africa
Africa|hCoV-19/South Africa/KRISP-0571/2020|EPI ISL 498109|B.1.1.56|South Africa|2020-07-14	Africa|hCoV-19/South Africa/KRISP-K002809/2020|EPI ISL 529803|B.1|South Africa|2020-08-24	0.0001699628	Africa
Africa|hCoV-19/South Africa/KRISP-0572/2020|EPI ISL 498110|B.1.5|South Africa|2020-07-13	Africa|hCoV-19/South Africa/KRISP-K002809/2020|EPI ISL 529803|B.1|South Africa|2020-08-24	0.0002379634	Africa
Africa|hCoV-19/South Africa/KRISP-0573/2020|EPI ISL 498111|B.1.1.206|South Africa|2020-07-14	Africa|hCoV-19/South Africa/KRISP-K002809/2020|EPI ISL 529803|B.1|South Africa|2020-08-24	0.0003059654	Africa
Africa|hCoV-19/South Africa/KRISP-0574/2020|EPI ISL 498112|B.1.1.206|South Africa|2020-07-15	Africa|hCoV-19/South Africa/KRISP-K002809/2020|EPI ISL 529803|B.1|South Africa|2020-08-24	0.0003399835	Africa
Africa|hCoV-19/South Africa/KRISP-0575/2020|EPI ISL 498113|B.1.1.206|South Africa|2020-07-13	Africa|hCoV-19/South Africa/KRISP-K002809/2020|EPI ISL 529803|B.1|South Africa|2020-08-24	0.0002719572	Africa
Africa|hCoV-19/South Africa/KRISP-0576/2020|EPI ISL 498114|B.1.1.206|South Africa|2020-07-07	Africa|hCoV-19/South Africa/KRISP-K002809/2020|EPI ISL 529803|B.1|South Africa|2020-08-24	0.0002039506	Africa
Africa|hCoV-19/South Africa/KRISP-0577/2020|EPI ISL 498115|B.1.1.56|South Africa|2020-07-09	Africa|hCoV-19/South Africa/KRISP-K002809/2020|EPI ISL 529803|B.1|South Africa|2020-08-24	0.0003059654	Africa
Africa|hCoV-19/South Africa/KRISP-0578/2020|EPI ISL 498116|B.1.1.206|South Africa|2020-07-09	Africa|hCoV-19/South Africa/KRISP-K002809/2020|EPI ISL 529803|B.1|South Africa|2020-08-24	0.0002379529	Africa
Africa|hCoV-19/South Africa/KRISP-0579/2020|EPI ISL 498117|B.1.1.273|South Africa|2020-07-08	Africa|hCoV-19/South Africa/KRISP-K002809/2020|EPI ISL 529803|B.1|South Africa|2020-08-24	0.0002379472	Africa
Africa|hCoV-19/South Africa/KRISP-0580/2020|EPI ISL 498118|B.1.1.206|South Africa|2020-07-07	Africa|hCoV-19/South Africa/KRISP-K002809/2020|EPI ISL 529803|B.1|South Africa|2020-08-24	0.0002379529	Africa
Africa|hCoV-19/South Africa/KRISP-0581/2020|EPI ISL 498119|B.1.1.273|South Africa|2020-07-09	Africa|hCoV-19/South Africa/KRISP-K002809/2020|EPI ISL 529803|B.1|South Africa|2020-08-24	0.0001699438	Africa
Africa|hCoV-19/South Africa/KRISP-0584/2020|EPI ISL 498122|B.1|South Africa|2020-07-07	Africa|hCoV-19/South Africa/KRISP-K002809/2020|EPI ISL 529803|B.1|South Africa|2020-08-24	0.0002039554	Africa
Africa|hCoV-19/South Africa/KRISP-0585/2020|EPI ISL 498123|B.1.140|South Africa|2020-07-08	Africa|hCoV-19/South Africa/KRISP-K002809/2020|EPI ISL 529803|B.1|South Africa|2020-08-24	0.0003399846	Africa
Africa|hCoV-19/South Africa/KRISP-0586/2020|EPI ISL 498124|B.1.1.273|South Africa|2020-07-08	Africa|hCoV-19/South Africa/KRISP-K002809/2020|EPI ISL 529803|B.1|South Africa|2020-08-24	0.0002039457	Africa
Africa|hCoV-19/South Africa/KRISP-0587/2020|EPI ISL 498125|B.1.1.56|South Africa|2020-07-09	Africa|hCoV-19/South Africa/KRISP-K002809/2020|EPI ISL 529803|B.1|South Africa|2020-08-24	0.0002719517	Africa
Africa|hCoV-19/South Africa/KRISP-0588/2020|EPI ISL 498126|B.1.140|South Africa|2020-07-08	Africa|hCoV-19/South Africa/KRISP-K002809/2020|EPI ISL 529803|B.1|South Africa|2020-08-24	0.0003059726	Africa
Africa|hCoV-19/South Africa/KRISP-06/2020|EPI ISL 421573|B.6|South Africa|2020-03-31	Africa|hCoV-19/South Africa/KRISP-K002809/2020|EPI ISL 529803|B.1|South Africa|2020-08-24	0.0003413258	Africa
Africa|hCoV-19/South Africa/KRISP-07/2020|EPI ISL 421574|B.1.106|South Africa|2020-04-01	Africa|hCoV-19/South Africa/KRISP-K002809/2020|EPI ISL 529803|B.1|South Africa|2020-08-24	0.0001019680	Africa
Africa|hCoV-19/South Africa/KRISP-101/2020|EPI ISL 455631|B.1.5|South Africa|2020-04-30	Africa|hCoV-19/South Africa/KRISP-K002809/2020|EPI ISL 529803|B.1|South Africa|2020-08-24	0.0001019645	Africa
Africa|hCoV-19/South Africa/KRISP-102/2020|EPI ISL 455632|B.1.1|South Africa|2020-04-30	Africa|hCoV-19/South Africa/KRISP-K002809/2020|EPI ISL 529803|B.1|South Africa|2020-08-24	0.0001019645	Africa
Africa|hCoV-19/South Africa/KRISP-103/2020|EPI ISL 455633|B.1.106|South Africa|2020-04-30	Africa|hCoV-19/South Africa/KRISP-K002809/2020|EPI ISL 529803|B.1|South Africa|2020-08-24	0.0002042282	Africa
Africa|hCoV-19/South Africa/KRISP-104/2020|EPI ISL 455634|B.1.106|South Africa|2020-05-01	Africa|hCoV-19/South Africa/KRISP-K002809/2020|EPI ISL 529803|B.1|South Africa|2020-08-24	0.0002105182	Africa
Africa|hCoV-19/South Africa/KRISP-105/2020|EPI ISL 455635|B.1.106|South Africa|2020-05-05	Africa|hCoV-19/South Africa/KRISP-K002809/2020|EPI ISL 529803|B.1|South Africa|2020-08-24	0.0002045551	Africa
Africa|hCoV-19/South Africa/KRISP-106/2020|EPI ISL 455636|B.1.106|South Africa|2020-03-31	Africa|hCoV-19/South Africa/KRISP-K002809/2020|EPI ISL 529803|B.1|South Africa|2020-08-24	0.0001359555	Africa
Africa|hCoV-19/South Africa/KRISP-108/2020|EPI ISL 455638|B.1|South Africa|2020-05-04	Africa|hCoV-19/South Africa/KRISP-K002809/2020|EPI ISL 529803|B.1|South Africa|2020-08-24	0.0002110709	Africa
Africa|hCoV-19/South Africa/KRISP-109/2020|EPI ISL 455639|B.1.1.57|South Africa|2020-03-31	Africa|hCoV-19/South Africa/KRISP-K002809/2020|EPI ISL 529803|B.1|South Africa|2020-08-24	0.0001699549	Africa
Africa|hCoV-19/South Africa/KRISP-K000566/2020|EPI ISL 509223|B.1.1.206|South Africa|2020-07-13	Africa|hCoV-19/South Africa/KRISP-K002809/2020|EPI ISL 529803|B.1|South Africa|2020-08-24	0.0002379529	Africa
Africa|hCoV-19/South Africa/KRISP-K000567/2020|EPI ISL 509224|B.1.1.62|South Africa|2020-07-13	Africa|hCoV-19/South Africa/KRISP-K002809/2020|EPI ISL 529803|B.1|South Africa|2020-08-24	0.0002379876	Africa
Africa|hCoV-19/South Africa/KRISP-K000568/2020|EPI ISL 509225|B.1.1.206|South Africa|2020-07-11	Africa|hCoV-19/South Africa/KRISP-K002809/2020|EPI ISL 529803|B.1|South Africa|2020-08-24	0.0002379634	Africa
Africa|hCoV-19/South Africa/KRISP-K000569/2020|EPI ISL 509226|H.1|South Africa|2020-07-11	Africa|hCoV-19/South Africa/KRISP-K002809/2020|EPI ISL 529803|B.1|South Africa|2020-08-24	0.0002719702	Africa
Africa|hCoV-19/South Africa/KRISP-K000571/2020|EPI ISL 509227|B.1.1.99|South Africa|2020-07-13	Africa|hCoV-19/South Africa/KRISP-K002809/2020|EPI ISL 529803|B.1|South Africa|2020-08-24	0.0001030643	Africa
Africa|hCoV-19/South Africa/KRISP-K000572/2020|EPI ISL 509228|B.1.1.206|South Africa|2020-07-13	Africa|hCoV-19/South Africa/KRISP-K002809/2020|EPI ISL 529803|B.1|South Africa|2020-08-24	0.0003059594	Africa
Africa|hCoV-19/South Africa/KRISP-K000573/2020|EPI ISL 509229|B.1.1.206|South Africa|2020-07-10	Africa|hCoV-19/South Africa/KRISP-K002809/2020|EPI ISL 529803|B.1|South Africa|2020-08-24	0.0001699553	Africa
Africa|hCoV-19/South Africa/KRISP-K000574/2020|EPI ISL 509230|B.1.5.19|South Africa|2020-07-13	Africa|hCoV-19/South Africa/KRISP-K002809/2020|EPI ISL 529803|B.1|South Africa|2020-08-24	0.0002039465	Africa
Africa|hCoV-19/South Africa/KRISP-K000575/2020|EPI ISL 509231|B.1.140|South Africa|2020-07-13	Africa|hCoV-19/South Africa/KRISP-K002809/2020|EPI ISL 529803|B.1|South Africa|2020-08-24	0.0002719637	Africa
Africa|hCoV-19/South Africa/KRISP-K000576/2020|EPI ISL 509232|B.1.1.206|South Africa|2020-07-13	Africa|hCoV-19/South Africa/KRISP-K002809/2020|EPI ISL 529803|B.1|South Africa|2020-08-24	0.0002719572	Africa
Africa|hCoV-19/South Africa/KRISP-K000577/2020|EPI ISL 509233|B.1.1.206|South Africa|2020-07-11	Africa|hCoV-19/South Africa/KRISP-K002809/2020|EPI ISL 529803|B.1|South Africa|2020-08-24	0.0001359555	Africa
Africa|hCoV-19/South Africa/KRISP-K000578/2020|EPI ISL 509234|C.1|South Africa|2020-07-13	Africa|hCoV-19/South Africa/KRISP-K002809/2020|EPI ISL 529803|B.1|South Africa|2020-08-24	0.0004107955	Africa
Africa|hCoV-19/South Africa/KRISP-K000579/2020|EPI ISL 509235|C.1|South Africa|2020-07-10	Africa|hCoV-19/South Africa/KRISP-K002809/2020|EPI ISL 529803|B.1|South Africa|2020-08-24	0.0002719795	Africa
Africa|hCoV-19/South Africa/KRISP-K000580/2020|EPI ISL 509236|B.1.1|South Africa|2020-07-13	Africa|hCoV-19/South Africa/KRISP-K002809/2020|EPI ISL 529803|B.1|South Africa|2020-08-24	0.0002039554	Africa
Africa|hCoV-19/South Africa/KRISP-K000581/2020|EPI ISL 509237|B.1.1.206|South Africa|2020-07-13	Africa|hCoV-19/South Africa/KRISP-K002809/2020|EPI ISL 529803|B.1|South Africa|2020-08-24	0.0003399835	Africa
Africa|hCoV-19/South Africa/KRISP-K000582/2020|EPI ISL 509238|B.1.1.206|South Africa|2020-07-13	Africa|hCoV-19/South Africa/KRISP-K002809/2020|EPI ISL 529803|B.1|South Africa|2020-08-24	0.0002039505	Africa
Africa|hCoV-19/South Africa/KRISP-K000583/2020|EPI ISL 509239|B.1.1.206|South Africa|2020-07-13	Africa|hCoV-19/South Africa/KRISP-K002809/2020|EPI ISL 529803|B.1|South Africa|2020-08-24	0.0002379577	Africa
Africa|hCoV-19/South Africa/KRISP-K000584/2020|EPI ISL 509240|B.1.1.273|South Africa|2020-07-13	Africa|hCoV-19/South Africa/KRISP-K002809/2020|EPI ISL 529803|B.1|South Africa|2020-08-24	0.0002719332	Africa
Africa|hCoV-19/South Africa/KRISP-K000585/2020|EPI ISL 509241|B.1.140|South Africa|2020-07-13	Africa|hCoV-19/South Africa/KRISP-K002809/2020|EPI ISL 529803|B.1|South Africa|2020-08-24	0.0002379690	Africa
Africa|hCoV-19/South Africa/KRISP-K000586/2020|EPI ISL 509242|B.1.140|South Africa|2020-07-13	Africa|hCoV-19/South Africa/KRISP-K002809/2020|EPI ISL 529803|B.1|South Africa|2020-08-24	0.0002721154	Africa
Africa|hCoV-19/South Africa/KRISP-K000588/2020|EPI ISL 509243|B.1.1.206|South Africa|2020-07-13	Africa|hCoV-19/South Africa/KRISP-K002809/2020|EPI ISL 529803|B.1|South Africa|2020-08-24	0.0002719572	Africa
Africa|hCoV-19/South Africa/KRISP-K000589/2020|EPI ISL 509244|B.1.1.206|South Africa|2020-07-13	Africa|hCoV-19/South Africa/KRISP-K002809/2020|EPI ISL 529803|B.1|South Africa|2020-08-24	0.0002719692	Africa
Africa|hCoV-19/South Africa/KRISP-K000591/2020|EPI ISL 509245|B.1.5|South Africa|2020-07-12	Africa|hCoV-19/South Africa/KRISP-K002809/2020|EPI ISL 529803|B.1|South Africa|2020-08-24	0.0000679750	Africa
Africa|hCoV-19/South Africa/KRISP-K000592/2020|EPI ISL 509246|B.1.1.273|South Africa|2020-07-13	Africa|hCoV-19/South Africa/KRISP-K002809/2020|EPI ISL 529803|B.1|South Africa|2020-08-24	0.0002054489	Africa
Africa|hCoV-19/South Africa/KRISP-K000594/2020|EPI ISL 509247|B.1.140|South Africa|2020-07-02	Africa|hCoV-19/South Africa/KRISP-K002809/2020|EPI ISL 529803|B.1|South Africa|2020-08-24	0.0003399766	Africa
Africa|hCoV-19/South Africa/KRISP-K000595/2020|EPI ISL 509248|B.1.140|South Africa|2020-07-02	Africa|hCoV-19/South Africa/KRISP-K002809/2020|EPI ISL 529803|B.1|South Africa|2020-08-24	0.0003059728	Africa
Africa|hCoV-19/South Africa/KRISP-K000596/2020|EPI ISL 509249|B.1.1.206|South Africa|2020-07-02	Africa|hCoV-19/South Africa/KRISP-K002809/2020|EPI ISL 529803|B.1|South Africa|2020-08-24	0.0002719637	Africa
Africa|hCoV-19/South Africa/KRISP-K000597/2020|EPI ISL 509250|B.1.1.34|South Africa|2020-07-13	Africa|hCoV-19/South Africa/KRISP-K002809/2020|EPI ISL 529803|B.1|South Africa|2020-08-24	0.0002039506	Africa
Africa|hCoV-19/South Africa/KRISP-K000598/2020|EPI ISL 509251|B.1.1.206|South Africa|2020-07-03	Africa|hCoV-19/South Africa/KRISP-K002809/2020|EPI ISL 529803|B.1|South Africa|2020-08-24	0.0001359555	Africa
Africa|hCoV-19/South Africa/KRISP-K000599/2020|EPI ISL 509252|B.1.1.273|South Africa|2020-07-13	Africa|hCoV-19/South Africa/KRISP-K002809/2020|EPI ISL 529803|B.1|South Africa|2020-08-24	0.0001699553	Africa
Africa|hCoV-19/South Africa/KRISP-K000600/2020|EPI ISL 509253|B.1.1.206|South Africa|2020-07-01	Africa|hCoV-19/South Africa/KRISP-K002809/2020|EPI ISL 529803|B.1|South Africa|2020-08-24	0.0003059519	Africa
Africa|hCoV-19/South Africa/KRISP-K000601/2020|EPI ISL 509254|B.1.1.57|South Africa|2020-07-13	Africa|hCoV-19/South Africa/KRISP-K002809/2020|EPI ISL 529803|B.1|South Africa|2020-08-24	0.0001359615	Africa
Africa|hCoV-19/South Africa/KRISP-K000602/2020|EPI ISL 509255|B.1.1.206|South Africa|2020-07-01	Africa|hCoV-19/South Africa/KRISP-K002809/2020|EPI ISL 529803|B.1|South Africa|2020-08-24	0.0002719517	Africa
Africa|hCoV-19/South Africa/KRISP-K000603/2020|EPI ISL 509256|B.1.1.206|South Africa|2020-07-02	Africa|hCoV-19/South Africa/KRISP-K002809/2020|EPI ISL 529803|B.1|South Africa|2020-08-24	0.0002379472	Africa
Africa|hCoV-19/South Africa/KRISP-K000604/2020|EPI ISL 509257|C.1|South Africa|2020-07-01	Africa|hCoV-19/South Africa/KRISP-K002809/2020|EPI ISL 529803|B.1|South Africa|2020-08-24	0.0003059520	Africa
Africa|hCoV-19/South Africa/KRISP-K000606/2020|EPI ISL 509259|B.1.1.206|South Africa|2020-07-02	Africa|hCoV-19/South Africa/KRISP-K002809/2020|EPI ISL 529803|B.1|South Africa|2020-08-24	0.0004168620	Africa
Africa|hCoV-19/South Africa/KRISP-K000607/2020|EPI ISL 509260|B.1.1.57|South Africa|2020-07-13	Africa|hCoV-19/South Africa/KRISP-K002809/2020|EPI ISL 529803|B.1|South Africa|2020-08-24	0.0002039595	Africa
Africa|hCoV-19/South Africa/KRISP-K000608/2020|EPI ISL 509261|H.1|South Africa|2020-07-03	Africa|hCoV-19/South Africa/KRISP-K002809/2020|EPI ISL 529803|B.1|South Africa|2020-08-24	0.0002044627	Africa
Africa|hCoV-19/South Africa/KRISP-K000612/2020|EPI ISL 509264|B.1.1.206|South Africa|2020-07-01	Africa|hCoV-19/South Africa/KRISP-K002809/2020|EPI ISL 529803|B.1|South Africa|2020-08-24	0.0003739895	Africa
Africa|hCoV-19/South Africa/KRISP-K000613/2020|EPI ISL 509265|B.1.1.206|South Africa|2020-07-14	Africa|hCoV-19/South Africa/KRISP-K002809/2020|EPI ISL 529803|B.1|South Africa|2020-08-24	0.0003739820	Africa
Africa|hCoV-19/South Africa/KRISP-K000614/2020|EPI ISL 509266|B.1.1.206|South Africa|2020-07-02	Africa|hCoV-19/South Africa/KRISP-K002809/2020|EPI ISL 529803|B.1|South Africa|2020-08-24	0.0002719637	Africa
Africa|hCoV-19/South Africa/KRISP-K000615/2020|EPI ISL 509267|B.1.1.206|South Africa|2020-07-02	Africa|hCoV-19/South Africa/KRISP-K002809/2020|EPI ISL 529803|B.1|South Africa|2020-08-24	0.0003399685	Africa
Africa|hCoV-19/South Africa/KRISP-K000616/2020|EPI ISL 509268|B.1.1.206|South Africa|2020-07-01	Africa|hCoV-19/South Africa/KRISP-K002809/2020|EPI ISL 529803|B.1|South Africa|2020-08-24	0.0002398711	Africa
Africa|hCoV-19/South Africa/KRISP-K000617/2020|EPI ISL 509269|B.1.1.206|South Africa|2020-07-01	Africa|hCoV-19/South Africa/KRISP-K002809/2020|EPI ISL 529803|B.1|South Africa|2020-08-24	0.0002379577	Africa
Africa|hCoV-19/South Africa/KRISP-K000618/2020|EPI ISL 509270|B.1.1.206|South Africa|2020-07-03	Africa|hCoV-19/South Africa/KRISP-K002809/2020|EPI ISL 529803|B.1|South Africa|2020-08-24	0.0002039506	Africa
Africa|hCoV-19/South Africa/KRISP-K000620/2020|EPI ISL 509272|B.1.1.206|South Africa|2020-07-01	Africa|hCoV-19/South Africa/KRISP-K002809/2020|EPI ISL 529803|B.1|South Africa|2020-08-24	0.0002761852	Africa
Africa|hCoV-19/South Africa/KRISP-K000621/2020|EPI ISL 509273|B.1.140|South Africa|2020-07-02	Africa|hCoV-19/South Africa/KRISP-K002809/2020|EPI ISL 529803|B.1|South Africa|2020-08-24	0.0003085424	Africa
Africa|hCoV-19/South Africa/KRISP-K000622/2020|EPI ISL 509274|B.1.1|South Africa|2020-07-03	Africa|hCoV-19/South Africa/KRISP-K002809/2020|EPI ISL 529803|B.1|South Africa|2020-08-24	0.0000679750	Africa
Africa|hCoV-19/South Africa/KRISP-K000623/2020|EPI ISL 509275|B.1.1.206|South Africa|2020-07-04	Africa|hCoV-19/South Africa/KRISP-K002809/2020|EPI ISL 529803|B.1|South Africa|2020-08-24	0.0003399685	Africa
Africa|hCoV-19/South Africa/KRISP-K000624/2020|EPI ISL 509276|B.1.1.206|South Africa|2020-07-02	Africa|hCoV-19/South Africa/KRISP-K002809/2020|EPI ISL 529803|B.1|South Africa|2020-08-24	0.0002393357	Africa
Africa|hCoV-19/South Africa/KRISP-K000625/2020|EPI ISL 509277|B.1.1.206|South Africa|2020-07-11	Africa|hCoV-19/South Africa/KRISP-K002809/2020|EPI ISL 529803|B.1|South Africa|2020-08-24	0.0003089371	Africa
Africa|hCoV-19/South Africa/KRISP-K000626/2020|EPI ISL 509278|B.1.1.1|South Africa|2020-07-07	Africa|hCoV-19/South Africa/KRISP-K002809/2020|EPI ISL 529803|B.1|South Africa|2020-08-24	0.0003155290	Africa
Africa|hCoV-19/South Africa/KRISP-K000628/2020|EPI ISL 509279|B.1.1.206|South Africa|2020-07-12	Africa|hCoV-19/South Africa/KRISP-K002809/2020|EPI ISL 529803|B.1|South Africa|2020-08-24	0.0002379529	Africa
Africa|hCoV-19/South Africa/KRISP-K000629/2020|EPI ISL 509280|B.1.1|South Africa|2020-07-03	Africa|hCoV-19/South Africa/KRISP-K002809/2020|EPI ISL 529803|B.1|South Africa|2020-08-24	0.0002444929	Africa
Africa|hCoV-19/South Africa/KRISP-K000630/2020|EPI ISL 509281|B.1.1.206|South Africa|2020-07-03	Africa|hCoV-19/South Africa/KRISP-K002809/2020|EPI ISL 529803|B.1|South Africa|2020-08-24	0.0002039599	Africa
Africa|hCoV-19/South Africa/KRISP-K000631/2020|EPI ISL 509282|B.1.1.206|South Africa|2020-07-04	Africa|hCoV-19/South Africa/KRISP-K002809/2020|EPI ISL 529803|B.1|South Africa|2020-08-24	0.0002398383	Africa
Africa|hCoV-19/South Africa/KRISP-K000632/2020|EPI ISL 509283|B.1.1.206|South Africa|2020-07-02	Africa|hCoV-19/South Africa/KRISP-K002809/2020|EPI ISL 529803|B.1|South Africa|2020-08-24	0.0002379472	Africa
Africa|hCoV-19/South Africa/KRISP-K000633/2020|EPI ISL 509284|B.1.1.206|South Africa|2020-07-02	Africa|hCoV-19/South Africa/KRISP-K002809/2020|EPI ISL 529803|B.1|South Africa|2020-08-24	0.0002039506	Africa
Africa|hCoV-19/South Africa/KRISP-K000635/2020|EPI ISL 509285|B.1|South Africa|2020-07-07	Africa|hCoV-19/South Africa/KRISP-K002809/2020|EPI ISL 529803|B.1|South Africa|2020-08-24	0.0002379529	Africa
Africa|hCoV-19/South Africa/KRISP-K000637/2020|EPI ISL 509287|B.1.106|South Africa|2020-07-13	Africa|hCoV-19/South Africa/KRISP-K002809/2020|EPI ISL 529803|B.1|South Africa|2020-08-24	0.0001699478	Africa
Africa|hCoV-19/South Africa/KRISP-K000639/2020|EPI ISL 509288|C.1|South Africa|2020-07-13	Africa|hCoV-19/South Africa/KRISP-K002809/2020|EPI ISL 529803|B.1|South Africa|2020-08-24	0.0002737849	Africa
Africa|hCoV-19/South Africa/KRISP-K000640/2020|EPI ISL 509289|B.1.5.31|South Africa|2020-07-13	Africa|hCoV-19/South Africa/KRISP-K002809/2020|EPI ISL 529803|B.1|South Africa|2020-08-24	0.0001699519	Africa
Africa|hCoV-19/South Africa/KRISP-K000641/2020|EPI ISL 509290|B.1.1.34|South Africa|2020-07-13	Africa|hCoV-19/South Africa/KRISP-K002809/2020|EPI ISL 529803|B.1|South Africa|2020-08-24	0.0003399984	Africa
Africa|hCoV-19/South Africa/KRISP-K000643/2020|EPI ISL 509292|C.1|South Africa|2020-07-10	Africa|hCoV-19/South Africa/KRISP-K002809/2020|EPI ISL 529803|B.1|South Africa|2020-08-24	0.0002719518	Africa
Africa|hCoV-19/South Africa/KRISP-K000649/2020|EPI ISL 509293|B.1.5.19|South Africa|2020-07-13	Africa|hCoV-19/South Africa/KRISP-K002809/2020|EPI ISL 529803|B.1|South Africa|2020-08-24	0.0003399536	Africa
Africa|hCoV-19/South Africa/KRISP-K000650/2020|EPI ISL 509294|B.1.1.206|South Africa|2020-07-13	Africa|hCoV-19/South Africa/KRISP-K002809/2020|EPI ISL 529803|B.1|South Africa|2020-08-24	0.0003059312	Africa
Africa|hCoV-19/South Africa/KRISP-K000652/2020|EPI ISL 509296|B.1.1.273|South Africa|2020-07-13	Africa|hCoV-19/South Africa/KRISP-K002809/2020|EPI ISL 529803|B.1|South Africa|2020-08-24	0.0002379311	Africa
Africa|hCoV-19/South Africa/KRISP-K000655/2020|EPI ISL 509298|B.1.1.254|South Africa|2020-07-12	Africa|hCoV-19/South Africa/KRISP-K002809/2020|EPI ISL 529803|B.1|South Africa|2020-08-24	0.0002122421	Africa
Africa|hCoV-19/South Africa/KRISP-K000658/2020|EPI ISL 509299|C.1|South Africa|2020-07-13	Africa|hCoV-19/South Africa/KRISP-K002809/2020|EPI ISL 529803|B.1|South Africa|2020-08-24	0.0004422781	Africa
Africa|hCoV-19/South Africa/KRISP-K000659/2020|EPI ISL 509300|B.1.1.206|South Africa|2020-07-13	Africa|hCoV-19/South Africa/KRISP-K002809/2020|EPI ISL 529803|B.1|South Africa|2020-08-24	0.0003060040	Africa
Africa|hCoV-19/South Africa/KRISP-K001035/2020|EPI ISL 509301|H.1|South Africa|2020-07-17	Africa|hCoV-19/South Africa/KRISP-K002809/2020|EPI ISL 529803|B.1|South Africa|2020-08-24	0.0001699594	Africa
Africa|hCoV-19/South Africa/KRISP-K001037/2020|EPI ISL 509302|B.1.140|South Africa|2020-07-16	Africa|hCoV-19/South Africa/KRISP-K002809/2020|EPI ISL 529803|B.1|South Africa|2020-08-24	0.0002379690	Africa
Africa|hCoV-19/South Africa/KRISP-K001038/2020|EPI ISL 509303|B.1.1.273|South Africa|2020-07-16	Africa|hCoV-19/South Africa/KRISP-K002809/2020|EPI ISL 529803|B.1|South Africa|2020-08-24	0.0002379310	Africa
Africa|hCoV-19/South Africa/KRISP-K001041/2020|EPI ISL 509304|B.1.1.273|South Africa|2020-07-16	Africa|hCoV-19/South Africa/KRISP-K002809/2020|EPI ISL 529803|B.1|South Africa|2020-08-24	0.0002719452	Africa
Africa|hCoV-19/South Africa/KRISP-K001043/2020|EPI ISL 509305|B.1.5.16|South Africa|2020-07-02	Africa|hCoV-19/South Africa/KRISP-K002809/2020|EPI ISL 529803|B.1|South Africa|2020-08-24	0.0004079790	Africa
Africa|hCoV-19/South Africa/KRISP-K001044/2020|EPI ISL 509306|B.1.1|South Africa|2020-07-18	Africa|hCoV-19/South Africa/KRISP-K002809/2020|EPI ISL 529803|B.1|South Africa|2020-08-24	0.0001019690	Africa
Africa|hCoV-19/South Africa/KRISP-K001045/2020|EPI ISL 509307|C.2|South Africa|2020-07-18	Africa|hCoV-19/South Africa/KRISP-K002809/2020|EPI ISL 529803|B.1|South Africa|2020-08-24	0.0003059519	Africa
Africa|hCoV-19/South Africa/KRISP-K001049/2020|EPI ISL 509308|B.1.1.34|South Africa|2020-07-16	Africa|hCoV-19/South Africa/KRISP-K002809/2020|EPI ISL 529803|B.1|South Africa|2020-08-24	0.0003399698	Africa
Africa|hCoV-19/South Africa/KRISP-K001051/2020|EPI ISL 509309|B.1.1.206|South Africa|2020-07-14	Africa|hCoV-19/South Africa/KRISP-K002809/2020|EPI ISL 529803|B.1|South Africa|2020-08-24	0.0003399904	Africa
Africa|hCoV-19/South Africa/KRISP-K001052/2020|EPI ISL 509310|B.1.1.206|South Africa|2020-07-14	Africa|hCoV-19/South Africa/KRISP-K002809/2020|EPI ISL 529803|B.1|South Africa|2020-08-24	0.0002719517	Africa
Africa|hCoV-19/South Africa/KRISP-K001053/2020|EPI ISL 509311|B.1.1.206|South Africa|2020-07-03	Africa|hCoV-19/South Africa/KRISP-K002809/2020|EPI ISL 529803|B.1|South Africa|2020-08-24	0.0002043414	Africa
Africa|hCoV-19/South Africa/KRISP-K001055/2020|EPI ISL 509313|B.1.1.62|South Africa|2020-07-13	Africa|hCoV-19/South Africa/KRISP-K002809/2020|EPI ISL 529803|B.1|South Africa|2020-08-24	0.0002379738	Africa
Africa|hCoV-19/South Africa/KRISP-K001057/2020|EPI ISL 509314|B.1.1.254|South Africa|2020-07-03	Africa|hCoV-19/South Africa/KRISP-K002809/2020|EPI ISL 529803|B.1|South Africa|2020-08-24	0.0001699478	Africa
Africa|hCoV-19/South Africa/KRISP-K001059/2020|EPI ISL 509316|B.1.1|South Africa|2020-07-01	Africa|hCoV-19/South Africa/KRISP-K002809/2020|EPI ISL 529803|B.1|South Africa|2020-08-24	0.0003059593	Africa
Africa|hCoV-19/South Africa/KRISP-K001061/2020|EPI ISL 509317|B.1.1.206|South Africa|2020-07-04	Africa|hCoV-19/South Africa/KRISP-K002809/2020|EPI ISL 529803|B.1|South Africa|2020-08-24	0.0001699519	Africa
Africa|hCoV-19/South Africa/KRISP-K001062/2020|EPI ISL 509318|B.1.1.206|South Africa|2020-07-03	Africa|hCoV-19/South Africa/KRISP-K002809/2020|EPI ISL 529803|B.1|South Africa|2020-08-24	0.0002039506	Africa
Africa|hCoV-19/South Africa/KRISP-K001063/2020|EPI ISL 509319|B.1.5|South Africa|2020-07-03	Africa|hCoV-19/South Africa/KRISP-K002809/2020|EPI ISL 529803|B.1|South Africa|2020-08-24	0.0002719646	Africa
Africa|hCoV-19/South Africa/KRISP-K001064/2020|EPI ISL 509320|B.1.1.273|South Africa|2020-07-03	Africa|hCoV-19/South Africa/KRISP-K002809/2020|EPI ISL 529803|B.1|South Africa|2020-08-24	0.0001699628	Africa
Africa|hCoV-19/South Africa/KRISP-K001065/2020|EPI ISL 509321|B.1.1|South Africa|2020-07-03	Africa|hCoV-19/South Africa/KRISP-K002809/2020|EPI ISL 529803|B.1|South Africa|2020-08-24	0.0001359647	Africa
Africa|hCoV-19/South Africa/KRISP-K001067/2020|EPI ISL 509323|B.1.1.206|South Africa|2020-07-02	Africa|hCoV-19/South Africa/KRISP-K002809/2020|EPI ISL 529803|B.1|South Africa|2020-08-24	0.0002719692	Africa
Africa|hCoV-19/South Africa/KRISP-K001068/2020|EPI ISL 509324|C.1|South Africa|2020-07-14	Africa|hCoV-19/South Africa/KRISP-K002809/2020|EPI ISL 529803|B.1|South Africa|2020-08-24	0.0003399537	Africa
Africa|hCoV-19/South Africa/KRISP-K001071/2020|EPI ISL 509325|B.1.1.273|South Africa|2020-07-18	Africa|hCoV-19/South Africa/KRISP-K002809/2020|EPI ISL 529803|B.1|South Africa|2020-08-24	0.0001699513	Africa
Africa|hCoV-19/South Africa/KRISP-K001072/2020|EPI ISL 509326|B.1.1.206|South Africa|2020-07-14	Africa|hCoV-19/South Africa/KRISP-K002809/2020|EPI ISL 529803|B.1|South Africa|2020-08-24	0.0001699478	Africa
Africa|hCoV-19/South Africa/KRISP-K001073/2020|EPI ISL 509327|B.1.1|South Africa|2020-07-14	Africa|hCoV-19/South Africa/KRISP-K002809/2020|EPI ISL 529803|B.1|South Africa|2020-08-24	0.0002379528	Africa
Africa|hCoV-19/South Africa/KRISP-K001074/2020|EPI ISL 509328|C.1|South Africa|2020-07-14	Africa|hCoV-19/South Africa/KRISP-K002809/2020|EPI ISL 529803|B.1|South Africa|2020-08-24	0.0003739731	Africa
Africa|hCoV-19/South Africa/KRISP-K001075/2020|EPI ISL 509329|C.1|South Africa|2020-07-02	Africa|hCoV-19/South Africa/KRISP-K002809/2020|EPI ISL 529803|B.1|South Africa|2020-08-24	0.0003399537	Africa
Africa|hCoV-19/South Africa/KRISP-K001076/2020|EPI ISL 509330|B.1.1|South Africa|2020-07-04	Africa|hCoV-19/South Africa/KRISP-K002809/2020|EPI ISL 529803|B.1|South Africa|2020-08-24	0.0001359555	Africa
Africa|hCoV-19/South Africa/KRISP-K001077/2020|EPI ISL 509331|B.1.1|South Africa|2020-07-03	Africa|hCoV-19/South Africa/KRISP-K002809/2020|EPI ISL 529803|B.1|South Africa|2020-08-24	0.0002039554	Africa
Africa|hCoV-19/South Africa/KRISP-K001078/2020|EPI ISL 509332|H.1|South Africa|2020-07-03	Africa|hCoV-19/South Africa/KRISP-K002809/2020|EPI ISL 529803|B.1|South Africa|2020-08-24	0.0001699594	Africa
Africa|hCoV-19/South Africa/KRISP-K001079/2020|EPI ISL 509333|B.1.1.273|South Africa|2020-07-03	Africa|hCoV-19/South Africa/KRISP-K002809/2020|EPI ISL 529803|B.1|South Africa|2020-08-24	0.0002379311	Africa
Africa|hCoV-19/South Africa/KRISP-K001080/2020|EPI ISL 509334|B.1.1|South Africa|2020-07-01	Africa|hCoV-19/South Africa/KRISP-K002809/2020|EPI ISL 529803|B.1|South Africa|2020-08-24	0.0001699519	Africa
Africa|hCoV-19/South Africa/KRISP-K001082/2020|EPI ISL 509335|B.1.1.40|South Africa|2020-07-18	Africa|hCoV-19/South Africa/KRISP-K002809/2020|EPI ISL 529803|B.1|South Africa|2020-08-24	0.0003059520	Africa
Africa|hCoV-19/South Africa/KRISP-K001084/2020|EPI ISL 509337|C.1|South Africa|2020-07-03	Africa|hCoV-19/South Africa/KRISP-K002809/2020|EPI ISL 529803|B.1|South Africa|2020-08-24	0.0004079611	Africa
Africa|hCoV-19/South Africa/KRISP-K001085/2020|EPI ISL 509338|C.1|South Africa|2020-07-13	Africa|hCoV-19/South Africa/KRISP-K002809/2020|EPI ISL 529803|B.1|South Africa|2020-08-24	0.0003059520	Africa
Africa|hCoV-19/South Africa/KRISP-K001087/2020|EPI ISL 509339|B.1.1.56|South Africa|2020-07-13	Africa|hCoV-19/South Africa/KRISP-K002809/2020|EPI ISL 529803|B.1|South Africa|2020-08-24	0.0003059789	Africa
Africa|hCoV-19/South Africa/KRISP-K001088/2020|EPI ISL 509340|B.1.1.99|South Africa|2020-07-13	Africa|hCoV-19/South Africa/KRISP-K002809/2020|EPI ISL 529803|B.1|South Africa|2020-08-24	0.0001019645	Africa
Africa|hCoV-19/South Africa/KRISP-K001091/2020|EPI ISL 509342|B.1.1.206|South Africa|2020-07-10	Africa|hCoV-19/South Africa/KRISP-K002809/2020|EPI ISL 529803|B.1|South Africa|2020-08-24	0.0002719517	Africa
Africa|hCoV-19/South Africa/KRISP-K001096/2020|EPI ISL 509345|B.1.1.206|South Africa|2020-07-13	Africa|hCoV-19/South Africa/KRISP-K002809/2020|EPI ISL 529803|B.1|South Africa|2020-08-24	0.0003059581	Africa
Africa|hCoV-19/South Africa/KRISP-K001097/2020|EPI ISL 509346|B.1.1|South Africa|2020-07-13	Africa|hCoV-19/South Africa/KRISP-K002809/2020|EPI ISL 529803|B.1|South Africa|2020-08-24	0.0003399698	Africa
Africa|hCoV-19/South Africa/KRISP-K001098/2020|EPI ISL 509347|B.1.1|South Africa|2020-07-10	Africa|hCoV-19/South Africa/KRISP-K002809/2020|EPI ISL 529803|B.1|South Africa|2020-08-24	0.0001359587	Africa
Africa|hCoV-19/South Africa/KRISP-K001099/2020|EPI ISL 509348|B.1.1.62|South Africa|2020-07-13	Africa|hCoV-19/South Africa/KRISP-K002809/2020|EPI ISL 529803|B.1|South Africa|2020-08-24	0.0002039596	Africa
Africa|hCoV-19/South Africa/KRISP-K001101/2020|EPI ISL 509350|C.1|South Africa|2020-07-10	Africa|hCoV-19/South Africa/KRISP-K002809/2020|EPI ISL 529803|B.1|South Africa|2020-08-24	0.0003059655	Africa
Africa|hCoV-19/South Africa/KRISP-K001103/2020|EPI ISL 509352|B.1.1.206|South Africa|2020-07-13	Africa|hCoV-19/South Africa/KRISP-K002809/2020|EPI ISL 529803|B.1|South Africa|2020-08-24	0.0002379472	Africa
Africa|hCoV-19/South Africa/KRISP-K001104/2020|EPI ISL 509353|C.1|South Africa|2020-07-13	Africa|hCoV-19/South Africa/KRISP-K002809/2020|EPI ISL 529803|B.1|South Africa|2020-08-24	0.0003059447	Africa
Africa|hCoV-19/South Africa/KRISP-K001105/2020|EPI ISL 509354|B.1.1.206|South Africa|2020-07-10	Africa|hCoV-19/South Africa/KRISP-K002809/2020|EPI ISL 529803|B.1|South Africa|2020-08-24	0.0002379529	Africa
Africa|hCoV-19/South Africa/KRISP-K001109/2020|EPI ISL 509356|B.1.1.34|South Africa|2020-07-16	Africa|hCoV-19/South Africa/KRISP-K002809/2020|EPI ISL 529803|B.1|South Africa|2020-08-24	0.0002039506	Africa
Africa|hCoV-19/South Africa/KRISP-K001110/2020|EPI ISL 509357|C.1|South Africa|2020-07-17	Africa|hCoV-19/South Africa/KRISP-K002809/2020|EPI ISL 529803|B.1|South Africa|2020-08-24	0.0003399686	Africa
Africa|hCoV-19/South Africa/KRISP-K001112/2020|EPI ISL 509358|B.1.5|South Africa|2020-07-17	Africa|hCoV-19/South Africa/KRISP-K002809/2020|EPI ISL 529803|B.1|South Africa|2020-08-24	0.0002039644	Africa
Africa|hCoV-19/South Africa/KRISP-K001113/2020|EPI ISL 509359|B.1|South Africa|2020-07-14	Africa|hCoV-19/South Africa/KRISP-K002809/2020|EPI ISL 529803|B.1|South Africa|2020-08-24	0.0002753458	Africa
Africa|hCoV-19/South Africa/KRISP-K001114/2020|EPI ISL 509360|B.1.1|South Africa|2020-07-17	Africa|hCoV-19/South Africa/KRISP-K002809/2020|EPI ISL 529803|B.1|South Africa|2020-08-24	0.0001019644	Africa
Africa|hCoV-19/South Africa/KRISP-K001115/2020|EPI ISL 509361|B.1|South Africa|2020-07-14	Africa|hCoV-19/South Africa/KRISP-K002809/2020|EPI ISL 529803|B.1|South Africa|2020-08-24	0.0003059790	Africa
Africa|hCoV-19/South Africa/KRISP-K001116/2020|EPI ISL 509362|C.1|South Africa|2020-07-16	Africa|hCoV-19/South Africa/KRISP-K002809/2020|EPI ISL 529803|B.1|South Africa|2020-08-24	0.0003739896	Africa
Africa|hCoV-19/South Africa/KRISP-K001117/2020|EPI ISL 509363|H.1|South Africa|2020-07-17	Africa|hCoV-19/South Africa/KRISP-K002809/2020|EPI ISL 529803|B.1|South Africa|2020-08-24	0.0002379634	Africa
Africa|hCoV-19/South Africa/KRISP-K001118/2020|EPI ISL 509364|B.1.1.206|South Africa|2020-07-16	Africa|hCoV-19/South Africa/KRISP-K002809/2020|EPI ISL 529803|B.1|South Africa|2020-08-24	0.0002039506	Africa
Africa|hCoV-19/South Africa/KRISP-K001121/2020|EPI ISL 509365|B.1.1.273|South Africa|2020-07-16	Africa|hCoV-19/South Africa/KRISP-K002809/2020|EPI ISL 529803|B.1|South Africa|2020-08-24	0.0001699479	Africa
Africa|hCoV-19/South Africa/KRISP-K001122/2020|EPI ISL 515801|B.1.106|South Africa|2020-07-16	Africa|hCoV-19/South Africa/KRISP-K002809/2020|EPI ISL 529803|B.1|South Africa|2020-08-24	0.0002039416	Africa
Africa|hCoV-19/South Africa/KRISP-K001123/2020|EPI ISL 509366|B.1.1.34|South Africa|2020-07-15	Africa|hCoV-19/South Africa/KRISP-K002809/2020|EPI ISL 529803|B.1|South Africa|2020-08-24	0.0002039506	Africa
Africa|hCoV-19/South Africa/KRISP-K001124/2020|EPI ISL 509367|B.1.1.40|South Africa|2020-07-16	Africa|hCoV-19/South Africa/KRISP-K002809/2020|EPI ISL 529803|B.1|South Africa|2020-08-24	0.0003399537	Africa
Africa|hCoV-19/South Africa/KRISP-K001125/2020|EPI ISL 509368|B.1.1.117|South Africa|2020-07-16	Africa|hCoV-19/South Africa/KRISP-K002809/2020|EPI ISL 529803|B.1|South Africa|2020-08-24	0.0002039465	Africa
Africa|hCoV-19/South Africa/KRISP-K001126/2020|EPI ISL 509369|B.1.5|South Africa|2020-07-16	Africa|hCoV-19/South Africa/KRISP-K002809/2020|EPI ISL 529803|B.1|South Africa|2020-08-24	0.0002719452	Africa
Africa|hCoV-19/South Africa/KRISP-K001128/2020|EPI ISL 509371|B.1.1.273|South Africa|2020-07-16	Africa|hCoV-19/South Africa/KRISP-K002809/2020|EPI ISL 529803|B.1|South Africa|2020-08-24	0.0001031255	Africa
Africa|hCoV-19/South Africa/KRISP-K001317/2020|EPI ISL 515802|B.1.1.62|South Africa|2020-07-17	Africa|hCoV-19/South Africa/KRISP-K002809/2020|EPI ISL 529803|B.1|South Africa|2020-08-24	0.0002379577	Africa
Africa|hCoV-19/South Africa/KRISP-K001318/2020|EPI ISL 515803|B.1.1|South Africa|2020-07-18	Africa|hCoV-19/South Africa/KRISP-K002809/2020|EPI ISL 529803|B.1|South Africa|2020-08-24	0.0002379577	Africa
Africa|hCoV-19/South Africa/KRISP-K001319/2020|EPI ISL 515804|B.1.1.40|South Africa|2020-07-18	Africa|hCoV-19/South Africa/KRISP-K002809/2020|EPI ISL 529803|B.1|South Africa|2020-08-24	0.0002039506	Africa
Africa|hCoV-19/South Africa/KRISP-K001320/2020|EPI ISL 515805|C.6|South Africa|2020-07-18	Africa|hCoV-19/South Africa/KRISP-K002809/2020|EPI ISL 529803|B.1|South Africa|2020-08-24	0.0005101978	Africa
Africa|hCoV-19/South Africa/KRISP-K001321/2020|EPI ISL 515806|B.1.5.31|South Africa|2020-07-18	Africa|hCoV-19/South Africa/KRISP-K002809/2020|EPI ISL 529803|B.1|South Africa|2020-08-24	0.0002719518	Africa
Africa|hCoV-19/South Africa/KRISP-K001322/2020|EPI ISL 515807|B.1.1.57|South Africa|2020-07-18	Africa|hCoV-19/South Africa/KRISP-K002809/2020|EPI ISL 529803|B.1|South Africa|2020-08-24	0.0002379529	Africa
Africa|hCoV-19/South Africa/KRISP-K001323/2020|EPI ISL 515808|B.1|South Africa|2020-07-18	Africa|hCoV-19/South Africa/KRISP-K002809/2020|EPI ISL 529803|B.1|South Africa|2020-08-24	0.0002379690	Africa
Africa|hCoV-19/South Africa/KRISP-K001324/2020|EPI ISL 515809|B.1.5.16|South Africa|2020-07-18	Africa|hCoV-19/South Africa/KRISP-K002809/2020|EPI ISL 529803|B.1|South Africa|2020-08-24	0.0003739730	Africa
Africa|hCoV-19/South Africa/KRISP-K001325/2020|EPI ISL 515810|H.1|South Africa|2020-07-18	Africa|hCoV-19/South Africa/KRISP-K002809/2020|EPI ISL 529803|B.1|South Africa|2020-08-24	0.0002379529	Africa
Africa|hCoV-19/South Africa/KRISP-K001326/2020|EPI ISL 515811|B.1.1.34|South Africa|2020-07-18	Africa|hCoV-19/South Africa/KRISP-K002809/2020|EPI ISL 529803|B.1|South Africa|2020-08-24	0.0002379473	Africa
Africa|hCoV-19/South Africa/KRISP-K001327/2020|EPI ISL 515812|B.1.5.16|South Africa|2020-07-18	Africa|hCoV-19/South Africa/KRISP-K002809/2020|EPI ISL 529803|B.1|South Africa|2020-08-24	0.0002379634	Africa
Africa|hCoV-19/South Africa/KRISP-K001328/2020|EPI ISL 515813|B.1.1.34|South Africa|2020-07-18	Africa|hCoV-19/South Africa/KRISP-K002809/2020|EPI ISL 529803|B.1|South Africa|2020-08-24	0.0003399835	Africa
Africa|hCoV-19/South Africa/KRISP-K001329/2020|EPI ISL 515814|B.1.1.206|South Africa|2020-07-18	Africa|hCoV-19/South Africa/KRISP-K002809/2020|EPI ISL 529803|B.1|South Africa|2020-08-24	0.0003059446	Africa
Africa|hCoV-19/South Africa/KRISP-K001330/2020|EPI ISL 515815|B.1.1.206|South Africa|2020-07-18	Africa|hCoV-19/South Africa/KRISP-K002809/2020|EPI ISL 529803|B.1|South Africa|2020-08-24	0.0002379472	Africa
Africa|hCoV-19/South Africa/KRISP-K001331/2020|EPI ISL 515816|B.1.1.206|South Africa|2020-07-19	Africa|hCoV-19/South Africa/KRISP-K002809/2020|EPI ISL 529803|B.1|South Africa|2020-08-24	0.0002379529	Africa
Africa|hCoV-19/South Africa/KRISP-K001332/2020|EPI ISL 515817|B.1.1.62|South Africa|2020-07-19	Africa|hCoV-19/South Africa/KRISP-K002809/2020|EPI ISL 529803|B.1|South Africa|2020-08-24	0.0002379577	Africa
Africa|hCoV-19/South Africa/KRISP-K001333/2020|EPI ISL 515818|B.1.1.206|South Africa|2020-07-19	Africa|hCoV-19/South Africa/KRISP-K002809/2020|EPI ISL 529803|B.1|South Africa|2020-08-24	0.0002379480	Africa
Africa|hCoV-19/South Africa/KRISP-K001334/2020|EPI ISL 515819|B.1.1.206|South Africa|2020-07-19	Africa|hCoV-19/South Africa/KRISP-K002809/2020|EPI ISL 529803|B.1|South Africa|2020-08-24	0.0002719637	Africa
Africa|hCoV-19/South Africa/KRISP-K001335/2020|EPI ISL 515820|B.1.1.206|South Africa|2020-07-19	Africa|hCoV-19/South Africa/KRISP-K002809/2020|EPI ISL 529803|B.1|South Africa|2020-08-24	0.0003739896	Africa
Africa|hCoV-19/South Africa/KRISP-K001336/2020|EPI ISL 515821|B.1.1.62|South Africa|2020-07-19	Africa|hCoV-19/South Africa/KRISP-K002809/2020|EPI ISL 529803|B.1|South Africa|2020-08-24	0.0001699628	Africa
Africa|hCoV-19/South Africa/KRISP-K001337/2020|EPI ISL 515822|B.1.1.206|South Africa|2020-07-19	Africa|hCoV-19/South Africa/KRISP-K002809/2020|EPI ISL 529803|B.1|South Africa|2020-08-24	0.0002719692	Africa
Africa|hCoV-19/South Africa/KRISP-K001338/2020|EPI ISL 515823|B.1.5.16|South Africa|2020-07-18	Africa|hCoV-19/South Africa/KRISP-K002809/2020|EPI ISL 529803|B.1|South Africa|2020-08-24	0.0002039644	Africa
Africa|hCoV-19/South Africa/KRISP-K001339/2020|EPI ISL 515824|B.1.1.57|South Africa|2020-07-10	Africa|hCoV-19/South Africa/KRISP-K002809/2020|EPI ISL 529803|B.1|South Africa|2020-08-24	0.0002725779	Africa
Africa|hCoV-19/South Africa/KRISP-K001340/2020|EPI ISL 515825|B.1.1.206|South Africa|2020-07-10	Africa|hCoV-19/South Africa/KRISP-K002809/2020|EPI ISL 529803|B.1|South Africa|2020-08-24	0.0003059654	Africa
Africa|hCoV-19/South Africa/KRISP-K001341/2020|EPI ISL 515826|B.1.1.56|South Africa|2020-07-10	Africa|hCoV-19/South Africa/KRISP-K002809/2020|EPI ISL 529803|B.1|South Africa|2020-08-24	0.0002719572	Africa
Africa|hCoV-19/South Africa/KRISP-K001344/2020|EPI ISL 515829|B.1.1.254|South Africa|2020-07-13	Africa|hCoV-19/South Africa/KRISP-K002809/2020|EPI ISL 529803|B.1|South Africa|2020-08-24	0.0002039465	Africa
Africa|hCoV-19/South Africa/KRISP-K001345/2020|EPI ISL 515830|B.1.106|South Africa|2020-07-13	Africa|hCoV-19/South Africa/KRISP-K002809/2020|EPI ISL 529803|B.1|South Africa|2020-08-24	0.0003059581	Africa
Africa|hCoV-19/South Africa/KRISP-K001346/2020|EPI ISL 515831|H.1|South Africa|2020-07-13	Africa|hCoV-19/South Africa/KRISP-K002809/2020|EPI ISL 529803|B.1|South Africa|2020-08-24	0.0002039555	Africa
Africa|hCoV-19/South Africa/KRISP-K001347/2020|EPI ISL 515832|H.1|South Africa|2020-07-01	Africa|hCoV-19/South Africa/KRISP-K002809/2020|EPI ISL 529803|B.1|South Africa|2020-08-24	0.0001359587	Africa
Africa|hCoV-19/South Africa/KRISP-K001348/2020|EPI ISL 515833|B.1.5|South Africa|2020-07-01	Africa|hCoV-19/South Africa/KRISP-K002809/2020|EPI ISL 529803|B.1|South Africa|2020-08-24	0.0002379690	Africa
Africa|hCoV-19/South Africa/KRISP-K001349/2020|EPI ISL 515834|B.1.5|South Africa|2020-07-01	Africa|hCoV-19/South Africa/KRISP-K002809/2020|EPI ISL 529803|B.1|South Africa|2020-08-24	0.0003085136	Africa
Africa|hCoV-19/South Africa/KRISP-K001350/2020|EPI ISL 515835|B.1.1.273|South Africa|2020-06-30	Africa|hCoV-19/South Africa/KRISP-K002809/2020|EPI ISL 529803|B.1|South Africa|2020-08-24	0.0001699478	Africa
Africa|hCoV-19/South Africa/KRISP-K001351/2020|EPI ISL 515836|B.1.1.206|South Africa|2020-07-01	Africa|hCoV-19/South Africa/KRISP-K002809/2020|EPI ISL 529803|B.1|South Africa|2020-08-24	0.0003399754	Africa
Africa|hCoV-19/South Africa/KRISP-K001352/2020|EPI ISL 515837|B.1.1|South Africa|2020-06-24	Africa|hCoV-19/South Africa/KRISP-K002809/2020|EPI ISL 529803|B.1|South Africa|2020-08-24	0.0001699479	Africa
Africa|hCoV-19/South Africa/KRISP-K001353/2020|EPI ISL 515838|B.1.1.1|South Africa|2020-07-01	Africa|hCoV-19/South Africa/KRISP-K002809/2020|EPI ISL 529803|B.1|South Africa|2020-08-24	0.0004079791	Africa
Africa|hCoV-19/South Africa/KRISP-K001354/2020|EPI ISL 515839|B.1.1.273|South Africa|2020-07-01	Africa|hCoV-19/South Africa/KRISP-K002809/2020|EPI ISL 529803|B.1|South Africa|2020-08-24	0.0002379472	Africa
Africa|hCoV-19/South Africa/KRISP-K001355/2020|EPI ISL 515840|B.1.1.273|South Africa|2020-07-17	Africa|hCoV-19/South Africa/KRISP-K002809/2020|EPI ISL 529803|B.1|South Africa|2020-08-24	0.0001359555	Africa
Africa|hCoV-19/South Africa/KRISP-K001356/2020|EPI ISL 515841|B.1.1.34|South Africa|2020-07-16	Africa|hCoV-19/South Africa/KRISP-K002809/2020|EPI ISL 529803|B.1|South Africa|2020-08-24	0.0001699553	Africa
Africa|hCoV-19/South Africa/KRISP-K001357/2020|EPI ISL 515842|C.1|South Africa|2020-07-16	Africa|hCoV-19/South Africa/KRISP-K002809/2020|EPI ISL 529803|B.1|South Africa|2020-08-24	0.0005100501	Africa
Africa|hCoV-19/South Africa/KRISP-K001358/2020|EPI ISL 515843|H.1|South Africa|2020-07-15	Africa|hCoV-19/South Africa/KRISP-K002809/2020|EPI ISL 529803|B.1|South Africa|2020-08-24	0.0002039644	Africa
Africa|hCoV-19/South Africa/KRISP-K001359/2020|EPI ISL 515844|B.1.1.273|South Africa|2020-07-16	Africa|hCoV-19/South Africa/KRISP-K002809/2020|EPI ISL 529803|B.1|South Africa|2020-08-24	0.0002719268	Africa
Africa|hCoV-19/South Africa/KRISP-K001360/2020|EPI ISL 515845|B.1.1.206|South Africa|2020-07-16	Africa|hCoV-19/South Africa/KRISP-K002809/2020|EPI ISL 529803|B.1|South Africa|2020-08-24	0.0003399835	Africa
Africa|hCoV-19/South Africa/KRISP-K001361/2020|EPI ISL 515846|C.1|South Africa|2020-07-16	Africa|hCoV-19/South Africa/KRISP-K002809/2020|EPI ISL 529803|B.1|South Africa|2020-08-24	0.0004420553	Africa
Africa|hCoV-19/South Africa/KRISP-K001362/2020|EPI ISL 515847|B.1.1|South Africa|2020-07-15	Africa|hCoV-19/South Africa/KRISP-K002809/2020|EPI ISL 529803|B.1|South Africa|2020-08-24	0.0001699594	Africa
Africa|hCoV-19/South Africa/KRISP-K001363/2020|EPI ISL 515848|H.1|South Africa|2020-07-17	Africa|hCoV-19/South Africa/KRISP-K002809/2020|EPI ISL 529803|B.1|South Africa|2020-08-24	0.0002039555	Africa
Africa|hCoV-19/South Africa/KRISP-K001364/2020|EPI ISL 515849|B.1.1.273|South Africa|2020-07-16	Africa|hCoV-19/South Africa/KRISP-K002809/2020|EPI ISL 529803|B.1|South Africa|2020-08-24	0.0001699478	Africa
Africa|hCoV-19/South Africa/KRISP-K001365/2020|EPI ISL 515850|B.1.1.273|South Africa|2020-07-16	Africa|hCoV-19/South Africa/KRISP-K002809/2020|EPI ISL 529803|B.1|South Africa|2020-08-24	0.0002039547	Africa
Africa|hCoV-19/South Africa/KRISP-K001366/2020|EPI ISL 515851|B.1.140|South Africa|2020-07-16	Africa|hCoV-19/South Africa/KRISP-K002809/2020|EPI ISL 529803|B.1|South Africa|2020-08-24	0.0003739910	Africa
Africa|hCoV-19/South Africa/KRISP-K001367/2020|EPI ISL 515852|B.1.1.273|South Africa|2020-07-16	Africa|hCoV-19/South Africa/KRISP-K002809/2020|EPI ISL 529803|B.1|South Africa|2020-08-24	0.0001699478	Africa
Africa|hCoV-19/South Africa/KRISP-K001368/2020|EPI ISL 515853|B.1.1.273|South Africa|2020-07-15	Africa|hCoV-19/South Africa/KRISP-K002809/2020|EPI ISL 529803|B.1|South Africa|2020-08-24	0.0002039367	Africa
Africa|hCoV-19/South Africa/KRISP-K001370/2020|EPI ISL 515855|H.1|South Africa|2020-07-15	Africa|hCoV-19/South Africa/KRISP-K002809/2020|EPI ISL 529803|B.1|South Africa|2020-08-24	0.0001706129	Africa
Africa|hCoV-19/South Africa/KRISP-K001372/2020|EPI ISL 515857|B.1.1.52|South Africa|2020-07-15	Africa|hCoV-19/South Africa/KRISP-K002809/2020|EPI ISL 529803|B.1|South Africa|2020-08-24	0.0002043674	Africa
Africa|hCoV-19/South Africa/KRISP-K001373/2020|EPI ISL 515858|B.1.1.273|South Africa|2020-07-17	Africa|hCoV-19/South Africa/KRISP-K002809/2020|EPI ISL 529803|B.1|South Africa|2020-08-24	0.0001699513	Africa
Africa|hCoV-19/South Africa/KRISP-K001374/2020|EPI ISL 515859|B.1.1.273|South Africa|2020-07-16	Africa|hCoV-19/South Africa/KRISP-K002809/2020|EPI ISL 529803|B.1|South Africa|2020-08-24	0.0002039554	Africa
Africa|hCoV-19/South Africa/KRISP-K001375/2020|EPI ISL 515860|B.1.1.273|South Africa|2020-07-16	Africa|hCoV-19/South Africa/KRISP-K002809/2020|EPI ISL 529803|B.1|South Africa|2020-08-24	0.0002379311	Africa
Africa|hCoV-19/South Africa/KRISP-K001377/2020|EPI ISL 515862|B.1.1.206|South Africa|2020-07-16	Africa|hCoV-19/South Africa/KRISP-K002809/2020|EPI ISL 529803|B.1|South Africa|2020-08-24	0.0002039506	Africa
Africa|hCoV-19/South Africa/KRISP-K001378/2020|EPI ISL 515863|B.1.1.117|South Africa|2020-07-17	Africa|hCoV-19/South Africa/KRISP-K002809/2020|EPI ISL 529803|B.1|South Africa|2020-08-24	0.0001359555	Africa
Africa|hCoV-19/South Africa/KRISP-K001379/2020|EPI ISL 515864|B.1.1.206|South Africa|2020-07-09	Africa|hCoV-19/South Africa/KRISP-K002809/2020|EPI ISL 529803|B.1|South Africa|2020-08-24	0.0002379472	Africa
Africa|hCoV-19/South Africa/KRISP-K001380/2020|EPI ISL 515865|B.1.1.206|South Africa|2020-07-19	Africa|hCoV-19/South Africa/KRISP-K002809/2020|EPI ISL 529803|B.1|South Africa|2020-08-24	0.0002719517	Africa
Africa|hCoV-19/South Africa/KRISP-K001381/2020|EPI ISL 515866|C.1|South Africa|2020-07-19	Africa|hCoV-19/South Africa/KRISP-K002809/2020|EPI ISL 529803|B.1|South Africa|2020-08-24	0.0005440777	Africa
Africa|hCoV-19/South Africa/KRISP-K001383/2020|EPI ISL 515867|B.1.1.206|South Africa|2020-07-17	Africa|hCoV-19/South Africa/KRISP-K002809/2020|EPI ISL 529803|B.1|South Africa|2020-08-24	0.0004080232	Africa
Africa|hCoV-19/South Africa/KRISP-K001384/2020|EPI ISL 515868|B.1.1.206|South Africa|2020-07-17	Africa|hCoV-19/South Africa/KRISP-K002809/2020|EPI ISL 529803|B.1|South Africa|2020-08-24	0.0003399686	Africa
Africa|hCoV-19/South Africa/KRISP-K001385/2020|EPI ISL 515869|B.1.1.206|South Africa|2020-07-09	Africa|hCoV-19/South Africa/KRISP-K002809/2020|EPI ISL 529803|B.1|South Africa|2020-08-24	0.0002039506	Africa
Africa|hCoV-19/South Africa/KRISP-K001386/2020|EPI ISL 515870|C.1|South Africa|2020-07-17	Africa|hCoV-19/South Africa/KRISP-K002809/2020|EPI ISL 529803|B.1|South Africa|2020-08-24	0.0004420254	Africa
Africa|hCoV-19/South Africa/KRISP-K001388/2020|EPI ISL 515872|B.1.1.62|South Africa|2020-07-18	Africa|hCoV-19/South Africa/KRISP-K002809/2020|EPI ISL 529803|B.1|South Africa|2020-08-24	0.0002379634	Africa
Africa|hCoV-19/South Africa/KRISP-K001390/2020|EPI ISL 515874|B.1.140|South Africa|2020-07-20	Africa|hCoV-19/South Africa/KRISP-K002809/2020|EPI ISL 529803|B.1|South Africa|2020-08-24	0.0003399986	Africa
Africa|hCoV-19/South Africa/KRISP-K001391/2020|EPI ISL 515875|C.9|South Africa|2020-07-18	Africa|hCoV-19/South Africa/KRISP-K002809/2020|EPI ISL 529803|B.1|South Africa|2020-08-24	0.0004079611	Africa
Africa|hCoV-19/South Africa/KRISP-K001393/2020|EPI ISL 515877|B.1.1.206|South Africa|2020-07-16	Africa|hCoV-19/South Africa/KRISP-K002809/2020|EPI ISL 529803|B.1|South Africa|2020-08-24	0.0002039416	Africa
Africa|hCoV-19/South Africa/KRISP-K001394/2020|EPI ISL 515878|B.1.1.273|South Africa|2020-07-18	Africa|hCoV-19/South Africa/KRISP-K002809/2020|EPI ISL 529803|B.1|South Africa|2020-08-24	0.0002039368	Africa
Africa|hCoV-19/South Africa/KRISP-K001395/2020|EPI ISL 515879|B.1.1.273|South Africa|2020-07-19	Africa|hCoV-19/South Africa/KRISP-K002809/2020|EPI ISL 529803|B.1|South Africa|2020-08-24	0.0002452629	Africa
Africa|hCoV-19/South Africa/KRISP-K001397/2020|EPI ISL 515880|C.9|South Africa|2020-07-18	Africa|hCoV-19/South Africa/KRISP-K002809/2020|EPI ISL 529803|B.1|South Africa|2020-08-24	0.0004107949	Africa
Africa|hCoV-19/South Africa/KRISP-K001398/2020|EPI ISL 515881|B.1.1.206|South Africa|2020-07-18	Africa|hCoV-19/South Africa/KRISP-K002809/2020|EPI ISL 529803|B.1|South Africa|2020-08-24	0.0003399835	Africa
Africa|hCoV-19/South Africa/KRISP-K001399/2020|EPI ISL 515882|B.1.1.206|South Africa|2020-07-18	Africa|hCoV-19/South Africa/KRISP-K002809/2020|EPI ISL 529803|B.1|South Africa|2020-08-24	0.0001699519	Africa
Africa|hCoV-19/South Africa/KRISP-K001400/2020|EPI ISL 515883|B.1.106|South Africa|2020-07-17	Africa|hCoV-19/South Africa/KRISP-K002809/2020|EPI ISL 529803|B.1|South Africa|2020-08-24	0.0002039416	Africa
Africa|hCoV-19/South Africa/KRISP-K001402/2020|EPI ISL 515885|B.1.1.206|South Africa|2020-07-18	Africa|hCoV-19/South Africa/KRISP-K002809/2020|EPI ISL 529803|B.1|South Africa|2020-08-24	0.0002379585	Africa
Africa|hCoV-19/South Africa/KRISP-K001403/2020|EPI ISL 515886|B.1.1.206|South Africa|2020-07-18	Africa|hCoV-19/South Africa/KRISP-K002809/2020|EPI ISL 529803|B.1|South Africa|2020-08-24	0.0002039554	Africa
Africa|hCoV-19/South Africa/KRISP-K001405/2020|EPI ISL 515888|B.1.1.206|South Africa|2020-07-18	Africa|hCoV-19/South Africa/KRISP-K002809/2020|EPI ISL 529803|B.1|South Africa|2020-08-24	0.0002719637	Africa
Africa|hCoV-19/South Africa/KRISP-K001407/2020|EPI ISL 515890|C.9|South Africa|2020-07-18	Africa|hCoV-19/South Africa/KRISP-K002809/2020|EPI ISL 529803|B.1|South Africa|2020-08-24	0.0004434138	Africa
Africa|hCoV-19/South Africa/KRISP-K001408/2020|EPI ISL 515891|B.1.1.206|South Africa|2020-07-18	Africa|hCoV-19/South Africa/KRISP-K002809/2020|EPI ISL 529803|B.1|South Africa|2020-08-24	0.0002039555	Africa
Africa|hCoV-19/South Africa/KRISP-K001409/2020|EPI ISL 515892|B.1.1.273|South Africa|2020-07-17	Africa|hCoV-19/South Africa/KRISP-K002809/2020|EPI ISL 529803|B.1|South Africa|2020-08-24	0.0002719517	Africa
Africa|hCoV-19/South Africa/KRISP-K001410/2020|EPI ISL 515893|C.1|South Africa|2020-07-17	Africa|hCoV-19/South Africa/KRISP-K002809/2020|EPI ISL 529803|B.1|South Africa|2020-08-24	0.0003739821	Africa
Africa|hCoV-19/South Africa/KRISP-K002162/2020|EPI ISL 515568|H.1|South Africa|2020-07-08	Africa|hCoV-19/South Africa/KRISP-K002809/2020|EPI ISL 529803|B.1|South Africa|2020-08-24	0.0002039555	Africa
Africa|hCoV-19/South Africa/KRISP-K002163/2020|EPI ISL 515569|B.1.1.206|South Africa|2020-07-22	Africa|hCoV-19/South Africa/KRISP-K002809/2020|EPI ISL 529803|B.1|South Africa|2020-08-24	0.0002379577	Africa
Africa|hCoV-19/South Africa/KRISP-K002165/2020|EPI ISL 515571|B.1.1.206|South Africa|2020-07-22	Africa|hCoV-19/South Africa/KRISP-K002809/2020|EPI ISL 529803|B.1|South Africa|2020-08-24	0.0002743789	Africa
Africa|hCoV-19/South Africa/KRISP-K002168/2020|EPI ISL 515572|B.1.1|South Africa|2020-07-01	Africa|hCoV-19/South Africa/KRISP-K002809/2020|EPI ISL 529803|B.1|South Africa|2020-08-24	0.0001420674	Africa
Africa|hCoV-19/South Africa/KRISP-K002171/2020|EPI ISL 515573|H.1|South Africa|2020-07-08	Africa|hCoV-19/South Africa/KRISP-K002809/2020|EPI ISL 529803|B.1|South Africa|2020-08-24	0.0001699592	Africa
Africa|hCoV-19/South Africa/KRISP-K002172/2020|EPI ISL 515574|B.1|South Africa|2020-07-08	Africa|hCoV-19/South Africa/KRISP-K002809/2020|EPI ISL 529803|B.1|South Africa|2020-08-24	0.0003401814	Africa
Africa|hCoV-19/South Africa/KRISP-K002173/2020|EPI ISL 515575|B.1.1.206|South Africa|2020-07-08	Africa|hCoV-19/South Africa/KRISP-K002809/2020|EPI ISL 529803|B.1|South Africa|2020-08-24	0.0003399904	Africa
Africa|hCoV-19/South Africa/KRISP-K002174/2020|EPI ISL 515576|B.1.1.206|South Africa|2020-07-09	Africa|hCoV-19/South Africa/KRISP-K002809/2020|EPI ISL 529803|B.1|South Africa|2020-08-24	0.0002055010	Africa
Africa|hCoV-19/South Africa/KRISP-K002175/2020|EPI ISL 515577|B.1.1.57|South Africa|2020-07-09	Africa|hCoV-19/South Africa/KRISP-K002809/2020|EPI ISL 529803|B.1|South Africa|2020-08-24	0.0001378352	Africa
Africa|hCoV-19/South Africa/KRISP-K002176/2020|EPI ISL 515578|B.1.1.206|South Africa|2020-06-29	Africa|hCoV-19/South Africa/KRISP-K002809/2020|EPI ISL 529803|B.1|South Africa|2020-08-24	0.0001061582	Africa
Africa|hCoV-19/South Africa/KRISP-K002177/2020|EPI ISL 515579|B.1.1.57|South Africa|2020-07-09	Africa|hCoV-19/South Africa/KRISP-K002809/2020|EPI ISL 529803|B.1|South Africa|2020-08-24	0.0001369617	Africa
Africa|hCoV-19/South Africa/KRISP-K002179/2020|EPI ISL 515580|B.1.1.273|South Africa|2020-07-08	Africa|hCoV-19/South Africa/KRISP-K002809/2020|EPI ISL 529803|B.1|South Africa|2020-08-24	0.0002039554	Africa
Africa|hCoV-19/South Africa/KRISP-K002182/2020|EPI ISL 515581|B.1.1|South Africa|2020-07-08	Africa|hCoV-19/South Africa/KRISP-K002809/2020|EPI ISL 529803|B.1|South Africa|2020-08-24	0.0002078548	Africa
Africa|hCoV-19/South Africa/KRISP-K002183/2020|EPI ISL 515582|B.1.1.206|South Africa|2020-07-09	Africa|hCoV-19/South Africa/KRISP-K002809/2020|EPI ISL 529803|B.1|South Africa|2020-08-24	0.0003399903	Africa
Africa|hCoV-19/South Africa/KRISP-K002185/2020|EPI ISL 515584|B.1.1.84|South Africa|2020-06-30	Africa|hCoV-19/South Africa/KRISP-K002809/2020|EPI ISL 529803|B.1|South Africa|2020-08-24	0.0001359587	Africa
Africa|hCoV-19/South Africa/KRISP-K002186/2020|EPI ISL 515585|B.1.1.84|South Africa|2020-06-30	Africa|hCoV-19/South Africa/KRISP-K002809/2020|EPI ISL 529803|B.1|South Africa|2020-08-24	0.0002379368	Africa
Africa|hCoV-19/South Africa/KRISP-K002187/2020|EPI ISL 515586|B.1.1.273|South Africa|2020-07-08	Africa|hCoV-19/South Africa/KRISP-K002809/2020|EPI ISL 529803|B.1|South Africa|2020-08-24	0.0001699438	Africa
Africa|hCoV-19/South Africa/KRISP-K002188/2020|EPI ISL 515587|B.1.5|South Africa|2020-07-08	Africa|hCoV-19/South Africa/KRISP-K002809/2020|EPI ISL 529803|B.1|South Africa|2020-08-24	0.0000690210	Africa
Africa|hCoV-19/South Africa/KRISP-K002189/2020|EPI ISL 515588|B.1.5|South Africa|2020-07-08	Africa|hCoV-19/South Africa/KRISP-K002809/2020|EPI ISL 529803|B.1|South Africa|2020-08-24	0.0001028547	Africa
Africa|hCoV-19/South Africa/KRISP-K002190/2020|EPI ISL 515589|B.1.1.62|South Africa|2020-07-14	Africa|hCoV-19/South Africa/KRISP-K002809/2020|EPI ISL 529803|B.1|South Africa|2020-08-24	0.0002039594	Africa
Africa|hCoV-19/South Africa/KRISP-K002191/2020|EPI ISL 515590|B.1.5|South Africa|2020-07-06	Africa|hCoV-19/South Africa/KRISP-K002809/2020|EPI ISL 529803|B.1|South Africa|2020-08-24	0.0001033091	Africa
Africa|hCoV-19/South Africa/KRISP-K002194/2020|EPI ISL 515592|B.1.1.40|South Africa|2020-07-16	Africa|hCoV-19/South Africa/KRISP-K002809/2020|EPI ISL 529803|B.1|South Africa|2020-08-24	0.0003399306	Africa
Africa|hCoV-19/South Africa/KRISP-K002195/2020|EPI ISL 515593|C.1|South Africa|2020-07-10	Africa|hCoV-19/South Africa/KRISP-K002809/2020|EPI ISL 529803|B.1|South Africa|2020-08-24	0.0003402393	Africa
Africa|hCoV-19/South Africa/KRISP-K002196/2020|EPI ISL 515594|B.1.1.273|South Africa|2020-07-05	Africa|hCoV-19/South Africa/KRISP-K002809/2020|EPI ISL 529803|B.1|South Africa|2020-08-24	0.0001699438	Africa
Africa|hCoV-19/South Africa/KRISP-K002197/2020|EPI ISL 515595|B.1.1.206|South Africa|2020-07-13	Africa|hCoV-19/South Africa/KRISP-K002809/2020|EPI ISL 529803|B.1|South Africa|2020-08-24	0.0002122384	Africa
Africa|hCoV-19/South Africa/KRISP-K002198/2020|EPI ISL 515596|B.1.5|South Africa|2020-07-17	Africa|hCoV-19/South Africa/KRISP-K002809/2020|EPI ISL 529803|B.1|South Africa|2020-08-24	0.0002380428	Africa
Africa|hCoV-19/South Africa/KRISP-K002199/2020|EPI ISL 515597|B.1.140|South Africa|2020-07-14	Africa|hCoV-19/South Africa/KRISP-K002809/2020|EPI ISL 529803|B.1|South Africa|2020-08-24	0.0002379690	Africa
Africa|hCoV-19/South Africa/KRISP-K002200/2020|EPI ISL 515598|B.1.144|South Africa|2020-07-01	Africa|hCoV-19/South Africa/KRISP-K002809/2020|EPI ISL 529803|B.1|South Africa|2020-08-24	0.0001056046	Africa
Africa|hCoV-19/South Africa/KRISP-K002201/2020|EPI ISL 515599|B.1.106|South Africa|2020-07-01	Africa|hCoV-19/South Africa/KRISP-K002809/2020|EPI ISL 529803|B.1|South Africa|2020-08-24	0.0002748479	Africa
Africa|hCoV-19/South Africa/KRISP-K002202/2020|EPI ISL 515600|B.1.140|South Africa|2020-07-16	Africa|hCoV-19/South Africa/KRISP-K002809/2020|EPI ISL 529803|B.1|South Africa|2020-08-24	0.0002379690	Africa
Africa|hCoV-19/South Africa/KRISP-K002203/2020|EPI ISL 515601|B.1.140|South Africa|2020-07-09	Africa|hCoV-19/South Africa/KRISP-K002809/2020|EPI ISL 529803|B.1|South Africa|2020-08-24	0.0003059800	Africa
Africa|hCoV-19/South Africa/KRISP-K002204/2020|EPI ISL 515602|B.1.1.273|South Africa|2020-07-18	Africa|hCoV-19/South Africa/KRISP-K002809/2020|EPI ISL 529803|B.1|South Africa|2020-08-24	0.0001699438	Africa
Africa|hCoV-19/South Africa/KRISP-K002205/2020|EPI ISL 515603|B.1.106|South Africa|2020-07-16	Africa|hCoV-19/South Africa/KRISP-K002809/2020|EPI ISL 529803|B.1|South Africa|2020-08-24	0.0004108081	Africa
Africa|hCoV-19/South Africa/KRISP-K002206/2020|EPI ISL 515604|B.1.1.273|South Africa|2020-07-17	Africa|hCoV-19/South Africa/KRISP-K002809/2020|EPI ISL 529803|B.1|South Africa|2020-08-24	0.0002039416	Africa
Africa|hCoV-19/South Africa/KRISP-K002209/2020|EPI ISL 515606|B.1.140|South Africa|2020-07-24	Africa|hCoV-19/South Africa/KRISP-K002809/2020|EPI ISL 529803|B.1|South Africa|2020-08-24	0.0005101295	Africa
Africa|hCoV-19/South Africa/KRISP-K002210/2020|EPI ISL 515607|B.1.1.117|South Africa|2020-07-24	Africa|hCoV-19/South Africa/KRISP-K002809/2020|EPI ISL 529803|B.1|South Africa|2020-08-24	0.0002381091	Africa
Africa|hCoV-19/South Africa/KRISP-K002211/2020|EPI ISL 515608|B.1.140|South Africa|2020-07-08	Africa|hCoV-19/South Africa/KRISP-K002809/2020|EPI ISL 529803|B.1|South Africa|2020-08-24	0.0003123314	Africa
Africa|hCoV-19/South Africa/KRISP-K002213/2020|EPI ISL 515610|C.1|South Africa|2020-07-30	Africa|hCoV-19/South Africa/KRISP-K002809/2020|EPI ISL 529803|B.1|South Africa|2020-08-24	0.0003060483	Africa
Africa|hCoV-19/South Africa/KRISP-K002214/2020|EPI ISL 515611|B.1.1.117|South Africa|2020-07-30	Africa|hCoV-19/South Africa/KRISP-K002809/2020|EPI ISL 529803|B.1|South Africa|2020-08-24	0.0001388637	Africa
Africa|hCoV-19/South Africa/KRISP-K002215/2020|EPI ISL 515612|B.1.1.206|South Africa|2020-07-30	Africa|hCoV-19/South Africa/KRISP-K002809/2020|EPI ISL 529803|B.1|South Africa|2020-08-24	0.0002719692	Africa
Africa|hCoV-19/South Africa/KRISP-K002216/2020|EPI ISL 515613|B.1.1.206|South Africa|2020-07-18	Africa|hCoV-19/South Africa/KRISP-K002809/2020|EPI ISL 529803|B.1|South Africa|2020-08-24	0.0002398250	Africa
Africa|hCoV-19/South Africa/KRISP-K002217/2020|EPI ISL 515614|B.1.144|South Africa|2020-07-18	Africa|hCoV-19/South Africa/KRISP-K002809/2020|EPI ISL 529803|B.1|South Africa|2020-08-24	0.0001045922	Africa
Africa|hCoV-19/South Africa/KRISP-K002218/2020|EPI ISL 515615|B.1.1.206|South Africa|2020-07-17	Africa|hCoV-19/South Africa/KRISP-K002809/2020|EPI ISL 529803|B.1|South Africa|2020-08-24	0.0003759283	Africa
Africa|hCoV-19/South Africa/KRISP-K002219/2020|EPI ISL 515616|H.1|South Africa|2020-07-21	Africa|hCoV-19/South Africa/KRISP-K002809/2020|EPI ISL 529803|B.1|South Africa|2020-08-24	0.0002040942	Africa
Africa|hCoV-19/South Africa/KRISP-K002220/2020|EPI ISL 515617|B.1.144|South Africa|2020-07-13	Africa|hCoV-19/South Africa/KRISP-K002809/2020|EPI ISL 529803|B.1|South Africa|2020-08-24	0.0000697249	Africa
Africa|hCoV-19/South Africa/KRISP-K002221/2020|EPI ISL 515618|B.1.1.206|South Africa|2020-07-20	Africa|hCoV-19/South Africa/KRISP-K002809/2020|EPI ISL 529803|B.1|South Africa|2020-08-24	0.0001768595	Africa
Africa|hCoV-19/South Africa/KRISP-K002222/2020|EPI ISL 515619|B.1.106|South Africa|2020-07-21	Africa|hCoV-19/South Africa/KRISP-K002809/2020|EPI ISL 529803|B.1|South Africa|2020-08-24	0.0001020200	Africa
Africa|hCoV-19/South Africa/KRISP-K002223/2020|EPI ISL 515620|C.1|South Africa|2020-07-21	Africa|hCoV-19/South Africa/KRISP-K002809/2020|EPI ISL 529803|B.1|South Africa|2020-08-24	0.0003107964	Africa
Africa|hCoV-19/South Africa/KRISP-K002225/2020|EPI ISL 515621|B.1.1.206|South Africa|2020-07-21	Africa|hCoV-19/South Africa/KRISP-K002809/2020|EPI ISL 529803|B.1|South Africa|2020-08-24	0.0002847781	Africa
Africa|hCoV-19/South Africa/KRISP-K002226/2020|EPI ISL 515622|B.1.1.254|South Africa|2020-07-21	Africa|hCoV-19/South Africa/KRISP-K002809/2020|EPI ISL 529803|B.1|South Africa|2020-08-24	0.0001699546	Africa
Africa|hCoV-19/South Africa/KRISP-K002227/2020|EPI ISL 515623|B.1.237|South Africa|2020-07-21	Africa|hCoV-19/South Africa/KRISP-K002809/2020|EPI ISL 529803|B.1|South Africa|2020-08-24	0.0002719637	Africa
Africa|hCoV-19/South Africa/KRISP-K002228/2020|EPI ISL 515624|B.1.5|South Africa|2020-07-20	Africa|hCoV-19/South Africa/KRISP-K002809/2020|EPI ISL 529803|B.1|South Africa|2020-08-24	0.0001402088	Africa
Africa|hCoV-19/South Africa/KRISP-K002229/2020|EPI ISL 515625|B.1.1.206|South Africa|2020-07-21	Africa|hCoV-19/South Africa/KRISP-K002809/2020|EPI ISL 529803|B.1|South Africa|2020-08-24	0.0003443223	Africa
Africa|hCoV-19/South Africa/KRISP-K002230/2020|EPI ISL 515626|C.1|South Africa|2020-07-21	Africa|hCoV-19/South Africa/KRISP-K002809/2020|EPI ISL 529803|B.1|South Africa|2020-08-24	0.0003473078	Africa
Africa|hCoV-19/South Africa/KRISP-K002231/2020|EPI ISL 515627|B.1.1|South Africa|2020-07-18	Africa|hCoV-19/South Africa/KRISP-K002809/2020|EPI ISL 529803|B.1|South Africa|2020-08-24	0.0001359614	Africa
Africa|hCoV-19/South Africa/KRISP-K002234/2020|EPI ISL 515628|C.1|South Africa|2020-07-21	Africa|hCoV-19/South Africa/KRISP-K002809/2020|EPI ISL 529803|B.1|South Africa|2020-08-24	0.0003399537	Africa
Africa|hCoV-19/South Africa/KRISP-K002237/2020|EPI ISL 515629|C.1|South Africa|2020-07-20	Africa|hCoV-19/South Africa/KRISP-K002809/2020|EPI ISL 529803|B.1|South Africa|2020-08-24	0.0003094724	Africa
Africa|hCoV-19/South Africa/KRISP-K002238/2020|EPI ISL 515630|B.1.1|South Africa|2020-07-20	Africa|hCoV-19/South Africa/KRISP-K002809/2020|EPI ISL 529803|B.1|South Africa|2020-08-24	0.0001756687	Africa
Africa|hCoV-19/South Africa/KRISP-K002239/2020|EPI ISL 515631|B.1.1.206|South Africa|2020-07-20	Africa|hCoV-19/South Africa/KRISP-K002809/2020|EPI ISL 529803|B.1|South Africa|2020-08-24	0.0002719584	Africa
Africa|hCoV-19/South Africa/KRISP-K002242/2020|EPI ISL 515633|B.1.5|South Africa|2020-07-21	Africa|hCoV-19/South Africa/KRISP-K002809/2020|EPI ISL 529803|B.1|South Africa|2020-08-24	0.0002739911	Africa
Africa|hCoV-19/South Africa/KRISP-K002243/2020|EPI ISL 515634|B.1.1.34|South Africa|2020-07-21	Africa|hCoV-19/South Africa/KRISP-K002809/2020|EPI ISL 529803|B.1|South Africa|2020-08-24	0.0003059446	Africa
Africa|hCoV-19/South Africa/KRISP-K002244/2020|EPI ISL 515635|B.1.106|South Africa|2020-07-20	Africa|hCoV-19/South Africa/KRISP-K002809/2020|EPI ISL 529803|B.1|South Africa|2020-08-24	0.0002044627	Africa
Africa|hCoV-19/South Africa/KRISP-K002249/2020|EPI ISL 515636|B.1.1|South Africa|2020-07-21	Africa|hCoV-19/South Africa/KRISP-K002809/2020|EPI ISL 529803|B.1|South Africa|2020-08-24	0.0002417129	Africa
Africa|hCoV-19/South Africa/KRISP-K002251/2020|EPI ISL 515638|B.1.1|South Africa|2020-07-21	Africa|hCoV-19/South Africa/KRISP-K002809/2020|EPI ISL 529803|B.1|South Africa|2020-08-24	0.0001374865	Africa
Africa|hCoV-19/South Africa/KRISP-K002253/2020|EPI ISL 515639|B.1.1.117|South Africa|2020-07-21	Africa|hCoV-19/South Africa/KRISP-K002809/2020|EPI ISL 529803|B.1|South Africa|2020-08-24	0.0002039505	Africa
Africa|hCoV-19/South Africa/KRISP-K002255/2020|EPI ISL 515640|B.1.1|South Africa|2020-07-21	Africa|hCoV-19/South Africa/KRISP-K002809/2020|EPI ISL 529803|B.1|South Africa|2020-08-24	0.0001705081	Africa
Africa|hCoV-19/South Africa/KRISP-K002256/2020|EPI ISL 515641|B.1.1.56|South Africa|2020-07-21	Africa|hCoV-19/South Africa/KRISP-K002809/2020|EPI ISL 529803|B.1|South Africa|2020-08-24	0.0002719691	Africa
Africa|hCoV-19/South Africa/KRISP-K002257/2020|EPI ISL 515642|B.1.1.206|South Africa|2020-07-19	Africa|hCoV-19/South Africa/KRISP-K002809/2020|EPI ISL 529803|B.1|South Africa|2020-08-24	0.0003059582	Africa
Africa|hCoV-19/South Africa/KRISP-K002258/2020|EPI ISL 515643|B.1.1.206|South Africa|2020-07-18	Africa|hCoV-19/South Africa/KRISP-K002809/2020|EPI ISL 529803|B.1|South Africa|2020-08-24	0.0001359555	Africa
Africa|hCoV-19/South Africa/KRISP-K002259/2020|EPI ISL 515644|C.1|South Africa|2020-07-18	Africa|hCoV-19/South Africa/KRISP-K002809/2020|EPI ISL 529803|B.1|South Africa|2020-08-24	0.0003059520	Africa
Africa|hCoV-19/South Africa/KRISP-K002260/2020|EPI ISL 515645|B.1.5|South Africa|2020-07-16	Africa|hCoV-19/South Africa/KRISP-K002809/2020|EPI ISL 529803|B.1|South Africa|2020-08-24	0.0002379642	Africa
Africa|hCoV-19/South Africa/KRISP-K002263/2020|EPI ISL 515646|B.1.1.206|South Africa|2020-07-19	Africa|hCoV-19/South Africa/KRISP-K002809/2020|EPI ISL 529803|B.1|South Africa|2020-08-24	0.0003086330	Africa
Africa|hCoV-19/South Africa/KRISP-K002264/2020|EPI ISL 515647|B.1.1.206|South Africa|2020-07-19	Africa|hCoV-19/South Africa/KRISP-K002809/2020|EPI ISL 529803|B.1|South Africa|2020-08-24	0.0002379576	Africa
Africa|hCoV-19/South Africa/KRISP-K002265/2020|EPI ISL 515648|B.1.1.62|South Africa|2020-07-20	Africa|hCoV-19/South Africa/KRISP-K002809/2020|EPI ISL 529803|B.1|South Africa|2020-08-24	0.0002413931	Africa
Africa|hCoV-19/South Africa/KRISP-K002266/2020|EPI ISL 515649|H.1|South Africa|2020-07-20	Africa|hCoV-19/South Africa/KRISP-K002809/2020|EPI ISL 529803|B.1|South Africa|2020-08-24	0.0002381579	Africa
Africa|hCoV-19/South Africa/KRISP-K002268/2020|EPI ISL 515650|C.1|South Africa|2020-07-20	Africa|hCoV-19/South Africa/KRISP-K002809/2020|EPI ISL 529803|B.1|South Africa|2020-08-24	0.0003059520	Africa
Africa|hCoV-19/South Africa/KRISP-K002269/2020|EPI ISL 515651|B.1.1.1|South Africa|2020-07-21	Africa|hCoV-19/South Africa/KRISP-K002809/2020|EPI ISL 529803|B.1|South Africa|2020-08-24	0.0002379529	Africa
Africa|hCoV-19/South Africa/KRISP-K002270/2020|EPI ISL 515652|B.1.1.206|South Africa|2020-07-20	Africa|hCoV-19/South Africa/KRISP-K002809/2020|EPI ISL 529803|B.1|South Africa|2020-08-24	0.0002385716	Africa
Africa|hCoV-19/South Africa/KRISP-K002271/2020|EPI ISL 515653|B.1.1.206|South Africa|2020-07-19	Africa|hCoV-19/South Africa/KRISP-K002809/2020|EPI ISL 529803|B.1|South Africa|2020-08-24	0.0001359555	Africa
Africa|hCoV-19/South Africa/KRISP-K002273/2020|EPI ISL 515654|C.1|South Africa|2020-07-21	Africa|hCoV-19/South Africa/KRISP-K002809/2020|EPI ISL 529803|B.1|South Africa|2020-08-24	0.0003739567	Africa
Africa|hCoV-19/South Africa/KRISP-K002274/2020|EPI ISL 515655|B.1.1.206|South Africa|2020-07-21	Africa|hCoV-19/South Africa/KRISP-K002809/2020|EPI ISL 529803|B.1|South Africa|2020-08-24	0.0002379424	Africa
Africa|hCoV-19/South Africa/KRISP-K002278/2020|EPI ISL 515658|B.1.1.206|South Africa|2020-07-21	Africa|hCoV-19/South Africa/KRISP-K002809/2020|EPI ISL 529803|B.1|South Africa|2020-08-24	0.0003399835	Africa
Africa|hCoV-19/South Africa/KRISP-K002279/2020|EPI ISL 515659|B.1.1.206|South Africa|2020-07-21	Africa|hCoV-19/South Africa/KRISP-K002809/2020|EPI ISL 529803|B.1|South Africa|2020-08-24	0.0003399835	Africa
Africa|hCoV-19/South Africa/KRISP-K002280/2020|EPI ISL 515660|C.1|South Africa|2020-07-21	Africa|hCoV-19/South Africa/KRISP-K002809/2020|EPI ISL 529803|B.1|South Africa|2020-08-24	0.0003399767	Africa
Africa|hCoV-19/South Africa/KRISP-K002281/2020|EPI ISL 515661|B.1.1.1|South Africa|2020-07-21	Africa|hCoV-19/South Africa/KRISP-K002809/2020|EPI ISL 529803|B.1|South Africa|2020-08-24	0.0001699519	Africa
Africa|hCoV-19/South Africa/KRISP-K002282/2020|EPI ISL 515662|C.2|South Africa|2020-07-21	Africa|hCoV-19/South Africa/KRISP-K002809/2020|EPI ISL 529803|B.1|South Africa|2020-08-24	0.0004079609	Africa
Africa|hCoV-19/South Africa/KRISP-K002283/2020|EPI ISL 515663|B.1.1.206|South Africa|2020-07-12	Africa|hCoV-19/South Africa/KRISP-K002809/2020|EPI ISL 529803|B.1|South Africa|2020-08-24	0.0001723374	Africa
Africa|hCoV-19/South Africa/KRISP-K002284/2020|EPI ISL 515664|B.1.1.206|South Africa|2020-07-21	Africa|hCoV-19/South Africa/KRISP-K002809/2020|EPI ISL 529803|B.1|South Africa|2020-08-24	0.0004237270	Africa
Africa|hCoV-19/South Africa/KRISP-K002287/2020|EPI ISL 515665|B.1.1.206|South Africa|2020-07-19	Africa|hCoV-19/South Africa/KRISP-K002809/2020|EPI ISL 529803|B.1|South Africa|2020-08-24	0.0002719631	Africa
Africa|hCoV-19/South Africa/KRISP-K002288/2020|EPI ISL 515666|B.1.1.206|South Africa|2020-07-21	Africa|hCoV-19/South Africa/KRISP-K002809/2020|EPI ISL 529803|B.1|South Africa|2020-08-24	0.0003399455	Africa
Africa|hCoV-19/South Africa/KRISP-K002289/2020|EPI ISL 515667|B.1.1.34|South Africa|2020-07-20	Africa|hCoV-19/South Africa/KRISP-K002809/2020|EPI ISL 529803|B.1|South Africa|2020-08-24	0.0002057004	Africa
Africa|hCoV-19/South Africa/KRISP-K002290/2020|EPI ISL 515668|B.1.1.206|South Africa|2020-07-23	Africa|hCoV-19/South Africa/KRISP-K002809/2020|EPI ISL 529803|B.1|South Africa|2020-08-24	0.0002379577	Africa
Africa|hCoV-19/South Africa/KRISP-K002291/2020|EPI ISL 515669|C.1|South Africa|2020-07-22	Africa|hCoV-19/South Africa/KRISP-K002809/2020|EPI ISL 529803|B.1|South Africa|2020-08-24	0.0005103799	Africa
Africa|hCoV-19/South Africa/KRISP-K002292/2020|EPI ISL 515670|B.1.1.206|South Africa|2020-07-22	Africa|hCoV-19/South Africa/KRISP-K002809/2020|EPI ISL 529803|B.1|South Africa|2020-08-24	0.0002065101	Africa
Africa|hCoV-19/South Africa/KRISP-K002293/2020|EPI ISL 515671|C.1|South Africa|2020-07-23	Africa|hCoV-19/South Africa/KRISP-K002809/2020|EPI ISL 529803|B.1|South Africa|2020-08-24	0.0004419668	Africa
Africa|hCoV-19/South Africa/KRISP-K002295/2020|EPI ISL 515672|B.1.1.206|South Africa|2020-07-23	Africa|hCoV-19/South Africa/KRISP-K002809/2020|EPI ISL 529803|B.1|South Africa|2020-08-24	0.0002379529	Africa
Africa|hCoV-19/South Africa/KRISP-K002296/2020|EPI ISL 515673|B.1.1.206|South Africa|2020-07-21	Africa|hCoV-19/South Africa/KRISP-K002809/2020|EPI ISL 529803|B.1|South Africa|2020-08-24	0.0001434078	Africa
Africa|hCoV-19/South Africa/KRISP-K002297/2020|EPI ISL 515674|C.6|South Africa|2020-07-20	Africa|hCoV-19/South Africa/KRISP-K002809/2020|EPI ISL 529803|B.1|South Africa|2020-08-24	0.0004422227	Africa
Africa|hCoV-19/South Africa/KRISP-K002298/2020|EPI ISL 515675|B.1.1.206|South Africa|2020-07-23	Africa|hCoV-19/South Africa/KRISP-K002809/2020|EPI ISL 529803|B.1|South Africa|2020-08-24	0.0001701866	Africa
Africa|hCoV-19/South Africa/KRISP-K002299/2020|EPI ISL 515676|H.1|South Africa|2020-07-22	Africa|hCoV-19/South Africa/KRISP-K002809/2020|EPI ISL 529803|B.1|South Africa|2020-08-24	0.0002039643	Africa
Africa|hCoV-19/South Africa/KRISP-K002300/2020|EPI ISL 515677|C.1|South Africa|2020-07-21	Africa|hCoV-19/South Africa/KRISP-K002809/2020|EPI ISL 529803|B.1|South Africa|2020-08-24	0.0005134136	Africa
Africa|hCoV-19/South Africa/KRISP-K002301/2020|EPI ISL 515678|B.1.1.206|South Africa|2020-07-22	Africa|hCoV-19/South Africa/KRISP-K002809/2020|EPI ISL 529803|B.1|South Africa|2020-08-24	0.0002719516	Africa
Africa|hCoV-19/South Africa/KRISP-K002303/2020|EPI ISL 515680|C.1|South Africa|2020-07-23	Africa|hCoV-19/South Africa/KRISP-K002809/2020|EPI ISL 529803|B.1|South Africa|2020-08-24	0.0004419970	Africa
Africa|hCoV-19/South Africa/KRISP-K002304/2020|EPI ISL 515681|C.1|South Africa|2020-07-23	Africa|hCoV-19/South Africa/KRISP-K002809/2020|EPI ISL 529803|B.1|South Africa|2020-08-24	0.0004419670	Africa
Africa|hCoV-19/South Africa/KRISP-K002306/2020|EPI ISL 515682|B.1.1.206|South Africa|2020-07-21	Africa|hCoV-19/South Africa/KRISP-K002809/2020|EPI ISL 529803|B.1|South Africa|2020-08-24	0.0004079790	Africa
Africa|hCoV-19/South Africa/KRISP-K002307/2020|EPI ISL 515683|B.1.1.206|South Africa|2020-07-23	Africa|hCoV-19/South Africa/KRISP-K002809/2020|EPI ISL 529803|B.1|South Africa|2020-08-24	0.0003059520	Africa
Africa|hCoV-19/South Africa/KRISP-K002308/2020|EPI ISL 515684|B.1.1.206|South Africa|2020-07-22	Africa|hCoV-19/South Africa/KRISP-K002809/2020|EPI ISL 529803|B.1|South Africa|2020-08-24	0.0002379633	Africa
Africa|hCoV-19/South Africa/KRISP-K002309/2020|EPI ISL 515685|B.1.1|South Africa|2020-07-23	Africa|hCoV-19/South Africa/KRISP-K002809/2020|EPI ISL 529803|B.1|South Africa|2020-08-24	0.0001710072	Africa
Africa|hCoV-19/South Africa/KRISP-K002310/2020|EPI ISL 515686|B.1.1.206|South Africa|2020-07-23	Africa|hCoV-19/South Africa/KRISP-K002809/2020|EPI ISL 529803|B.1|South Africa|2020-08-24	0.0003747884	Africa
Africa|hCoV-19/South Africa/KRISP-K002311/2020|EPI ISL 515687|C.9|South Africa|2020-07-22	Africa|hCoV-19/South Africa/KRISP-K002809/2020|EPI ISL 529803|B.1|South Africa|2020-08-24	0.0004079972	Africa
Africa|hCoV-19/South Africa/KRISP-K002312/2020|EPI ISL 515688|B.1.1.206|South Africa|2020-07-22	Africa|hCoV-19/South Africa/KRISP-K002809/2020|EPI ISL 529803|B.1|South Africa|2020-08-24	0.0002379480	Africa
Africa|hCoV-19/South Africa/KRISP-K002313/2020|EPI ISL 515689|B.1.140|South Africa|2020-07-22	Africa|hCoV-19/South Africa/KRISP-K002809/2020|EPI ISL 529803|B.1|South Africa|2020-08-24	0.0004080068	Africa
Africa|hCoV-19/South Africa/KRISP-K002314/2020|EPI ISL 515690|B.1.5|South Africa|2020-07-22	Africa|hCoV-19/South Africa/KRISP-K002809/2020|EPI ISL 529803|B.1|South Africa|2020-08-24	0.0002394454	Africa
Africa|hCoV-19/South Africa/KRISP-K002315/2020|EPI ISL 515691|B.1.5|South Africa|2020-07-22	Africa|hCoV-19/South Africa/KRISP-K002809/2020|EPI ISL 529803|B.1|South Africa|2020-08-24	0.0003059800	Africa
Africa|hCoV-19/South Africa/KRISP-K002316/2020|EPI ISL 515692|B.1.1.206|South Africa|2020-07-22	Africa|hCoV-19/South Africa/KRISP-K002809/2020|EPI ISL 529803|B.1|South Africa|2020-08-24	0.0002722997	Africa
Africa|hCoV-19/South Africa/KRISP-K002318/2020|EPI ISL 515694|B.1.1.206|South Africa|2020-07-22	Africa|hCoV-19/South Africa/KRISP-K002809/2020|EPI ISL 529803|B.1|South Africa|2020-08-24	0.0003399755	Africa
Africa|hCoV-19/South Africa/KRISP-K002319/2020|EPI ISL 515695|H.1|South Africa|2020-07-22	Africa|hCoV-19/South Africa/KRISP-K002809/2020|EPI ISL 529803|B.1|South Africa|2020-08-24	0.0001733288	Africa
Africa|hCoV-19/South Africa/KRISP-K002320/2020|EPI ISL 515696|B.1.5|South Africa|2020-07-22	Africa|hCoV-19/South Africa/KRISP-K002809/2020|EPI ISL 529803|B.1|South Africa|2020-08-24	0.0002379641	Africa
Africa|hCoV-19/South Africa/KRISP-K002321/2020|EPI ISL 515697|B.1.1.273|South Africa|2020-07-22	Africa|hCoV-19/South Africa/KRISP-K002809/2020|EPI ISL 529803|B.1|South Africa|2020-08-24	0.0002719452	Africa
Africa|hCoV-19/South Africa/KRISP-K002322/2020|EPI ISL 515698|B.1.5|South Africa|2020-07-22	Africa|hCoV-19/South Africa/KRISP-K002809/2020|EPI ISL 529803|B.1|South Africa|2020-08-24	0.0000679750	Africa
Africa|hCoV-19/South Africa/KRISP-K002323/2020|EPI ISL 515699|B.1.1.206|South Africa|2020-07-23	Africa|hCoV-19/South Africa/KRISP-K002809/2020|EPI ISL 529803|B.1|South Africa|2020-08-24	0.0002379585	Africa
Africa|hCoV-19/South Africa/KRISP-K002325/2020|EPI ISL 515701|B.1.1.206|South Africa|2020-07-22	Africa|hCoV-19/South Africa/KRISP-K002809/2020|EPI ISL 529803|B.1|South Africa|2020-08-24	0.0004080592	Africa
Africa|hCoV-19/South Africa/KRISP-K002326/2020|EPI ISL 515702|B.1.1.206|South Africa|2020-07-22	Africa|hCoV-19/South Africa/KRISP-K002809/2020|EPI ISL 529803|B.1|South Africa|2020-08-24	0.0004761096	Africa
Africa|hCoV-19/South Africa/KRISP-K002327/2020|EPI ISL 515703|B.1.1.206|South Africa|2020-07-14	Africa|hCoV-19/South Africa/KRISP-K002809/2020|EPI ISL 529803|B.1|South Africa|2020-08-24	0.0002379577	Africa
Africa|hCoV-19/South Africa/KRISP-K002329/2020|EPI ISL 515705|B.1.1.10|South Africa|2020-07-22	Africa|hCoV-19/South Africa/KRISP-K002809/2020|EPI ISL 529803|B.1|South Africa|2020-08-24	0.0001359615	Africa
Africa|hCoV-19/South Africa/KRISP-K002331/2020|EPI ISL 515706|H.1|South Africa|2020-07-22	Africa|hCoV-19/South Africa/KRISP-K002809/2020|EPI ISL 529803|B.1|South Africa|2020-08-24	0.0001699594	Africa
Africa|hCoV-19/South Africa/KRISP-K002332/2020|EPI ISL 515707|B.1.1.206|South Africa|2020-07-23	Africa|hCoV-19/South Africa/KRISP-K002809/2020|EPI ISL 529803|B.1|South Africa|2020-08-24	0.0002379472	Africa
Africa|hCoV-19/South Africa/KRISP-K002333/2020|EPI ISL 515708|B.1.1.206|South Africa|2020-07-22	Africa|hCoV-19/South Africa/KRISP-K002809/2020|EPI ISL 529803|B.1|South Africa|2020-08-24	0.0004080592	Africa
Africa|hCoV-19/South Africa/KRISP-K002335/2020|EPI ISL 515709|B.1.1|South Africa|2020-07-23	Africa|hCoV-19/South Africa/KRISP-K002809/2020|EPI ISL 529803|B.1|South Africa|2020-08-24	0.0001019690	Africa
Africa|hCoV-19/South Africa/KRISP-K002336/2020|EPI ISL 515710|C.1|South Africa|2020-07-23	Africa|hCoV-19/South Africa/KRISP-K002809/2020|EPI ISL 529803|B.1|South Africa|2020-08-24	0.0004079888	Africa
Africa|hCoV-19/South Africa/KRISP-K002337/2020|EPI ISL 515711|B.1.1.99|South Africa|2020-07-22	Africa|hCoV-19/South Africa/KRISP-K002809/2020|EPI ISL 529803|B.1|South Africa|2020-08-24	0.0001359587	Africa
Africa|hCoV-19/South Africa/KRISP-K002341/2020|EPI ISL 515714|B.1|South Africa|2020-07-22	Africa|hCoV-19/South Africa/KRISP-K002809/2020|EPI ISL 529803|B.1|South Africa|2020-08-24	0.0001359555	Africa
Africa|hCoV-19/South Africa/KRISP-K002343/2020|EPI ISL 515716|B.1.1.206|South Africa|2020-07-23	Africa|hCoV-19/South Africa/KRISP-K002809/2020|EPI ISL 529803|B.1|South Africa|2020-08-24	0.0003059654	Africa
Africa|hCoV-19/South Africa/KRISP-K002345/2020|EPI ISL 515717|B.1.1.206|South Africa|2020-07-21	Africa|hCoV-19/South Africa/KRISP-K002809/2020|EPI ISL 529803|B.1|South Africa|2020-08-24	0.0004870332	Africa
Africa|hCoV-19/South Africa/KRISP-K002346/2020|EPI ISL 515718|B.1.1.273|South Africa|2020-07-23	Africa|hCoV-19/South Africa/KRISP-K002809/2020|EPI ISL 529803|B.1|South Africa|2020-08-24	0.0002389686	Africa
Africa|hCoV-19/South Africa/KRISP-K002347/2020|EPI ISL 515719|B.1.1.206|South Africa|2020-07-23	Africa|hCoV-19/South Africa/KRISP-K002809/2020|EPI ISL 529803|B.1|South Africa|2020-08-24	0.0003059731	Africa
Africa|hCoV-19/South Africa/KRISP-K002348/2020|EPI ISL 515720|B.1.1|South Africa|2020-07-22	Africa|hCoV-19/South Africa/KRISP-K002809/2020|EPI ISL 529803|B.1|South Africa|2020-08-24	0.0002719517	Africa
Africa|hCoV-19/South Africa/KRISP-K002349/2020|EPI ISL 515721|B.1.1.206|South Africa|2020-07-10	Africa|hCoV-19/South Africa/KRISP-K002809/2020|EPI ISL 529803|B.1|South Africa|2020-08-24	0.0003059862	Africa
Africa|hCoV-19/South Africa/KRISP-K002350/2020|EPI ISL 515722|B.1.1.34|South Africa|2020-07-21	Africa|hCoV-19/South Africa/KRISP-K002809/2020|EPI ISL 529803|B.1|South Africa|2020-08-24	0.0003739983	Africa
Africa|hCoV-19/South Africa/KRISP-K002352/2020|EPI ISL 515724|C.9|South Africa|2020-07-21	Africa|hCoV-19/South Africa/KRISP-K002809/2020|EPI ISL 529803|B.1|South Africa|2020-08-24	0.0004419969	Africa
Africa|hCoV-19/South Africa/KRISP-K002353/2020|EPI ISL 515725|C.1|South Africa|2020-07-22	Africa|hCoV-19/South Africa/KRISP-K002809/2020|EPI ISL 529803|B.1|South Africa|2020-08-24	0.0004082482	Africa
Africa|hCoV-19/South Africa/KRISP-K002354/2020|EPI ISL 515726|B.1.1.206|South Africa|2020-07-21	Africa|hCoV-19/South Africa/KRISP-K002809/2020|EPI ISL 529803|B.1|South Africa|2020-08-24	0.0002084611	Africa
Africa|hCoV-19/South Africa/KRISP-K002357/2020|EPI ISL 515728|B.1.1.273|South Africa|2020-07-21	Africa|hCoV-19/South Africa/KRISP-K002809/2020|EPI ISL 529803|B.1|South Africa|2020-08-24	0.0002719330	Africa
Africa|hCoV-19/South Africa/KRISP-K002358/2020|EPI ISL 515729|B.1.1.206|South Africa|2020-07-21	Africa|hCoV-19/South Africa/KRISP-K002809/2020|EPI ISL 529803|B.1|South Africa|2020-08-24	0.0003059446	Africa
Africa|hCoV-19/South Africa/KRISP-K002359/2020|EPI ISL 515730|B.1.1.206|South Africa|2020-07-22	Africa|hCoV-19/South Africa/KRISP-K002809/2020|EPI ISL 529803|B.1|South Africa|2020-08-24	0.0003399835	Africa
Africa|hCoV-19/South Africa/KRISP-K002363/2020|EPI ISL 515731|B.1.1|South Africa|2020-07-21	Africa|hCoV-19/South Africa/KRISP-K002809/2020|EPI ISL 529803|B.1|South Africa|2020-08-24	0.0001359555	Africa
Africa|hCoV-19/South Africa/KRISP-K002364/2020|EPI ISL 515732|B.1.1.206|South Africa|2020-07-14	Africa|hCoV-19/South Africa/KRISP-K002809/2020|EPI ISL 529803|B.1|South Africa|2020-08-24	0.0003059520	Africa
Africa|hCoV-19/South Africa/KRISP-K002365/2020|EPI ISL 515733|B.1.1.273|South Africa|2020-07-22	Africa|hCoV-19/South Africa/KRISP-K002809/2020|EPI ISL 529803|B.1|South Africa|2020-08-24	0.0002719452	Africa
Africa|hCoV-19/South Africa/KRISP-K002366/2020|EPI ISL 515734|B.1.1.206|South Africa|2020-07-21	Africa|hCoV-19/South Africa/KRISP-K002809/2020|EPI ISL 529803|B.1|South Africa|2020-08-24	0.0002379577	Africa
Africa|hCoV-19/South Africa/KRISP-K002367/2020|EPI ISL 515735|C.1|South Africa|2020-07-22	Africa|hCoV-19/South Africa/KRISP-K002809/2020|EPI ISL 529803|B.1|South Africa|2020-08-24	0.0004134174	Africa
Africa|hCoV-19/South Africa/KRISP-K002368/2020|EPI ISL 515736|B.1.1.206|South Africa|2020-07-22	Africa|hCoV-19/South Africa/KRISP-K002809/2020|EPI ISL 529803|B.1|South Africa|2020-08-24	0.0001699518	Africa
Africa|hCoV-19/South Africa/KRISP-K002369/2020|EPI ISL 515737|C.1|South Africa|2020-07-22	Africa|hCoV-19/South Africa/KRISP-K002809/2020|EPI ISL 529803|B.1|South Africa|2020-08-24	0.0003399836	Africa
Africa|hCoV-19/South Africa/KRISP-K002370/2020|EPI ISL 515738|B.1.1.62|South Africa|2020-07-22	Africa|hCoV-19/South Africa/KRISP-K002809/2020|EPI ISL 529803|B.1|South Africa|2020-08-24	0.0003080356	Africa
Africa|hCoV-19/South Africa/KRISP-K002371/2020|EPI ISL 515739|C.1|South Africa|2020-07-22	Africa|hCoV-19/South Africa/KRISP-K002809/2020|EPI ISL 529803|B.1|South Africa|2020-08-24	0.0003739823	Africa
Africa|hCoV-19/South Africa/KRISP-K002372/2020|EPI ISL 515740|H.1|South Africa|2020-07-20	Africa|hCoV-19/South Africa/KRISP-K002809/2020|EPI ISL 529803|B.1|South Africa|2020-08-24	0.0002379586	Africa
Africa|hCoV-19/South Africa/KRISP-K002375/2020|EPI ISL 515741|B.1.1|South Africa|2020-07-21	Africa|hCoV-19/South Africa/KRISP-K002809/2020|EPI ISL 529803|B.1|South Africa|2020-08-24	0.0001367361	Africa
Africa|hCoV-19/South Africa/KRISP-K002376/2020|EPI ISL 515742|B.1.1|South Africa|2020-07-22	Africa|hCoV-19/South Africa/KRISP-K002809/2020|EPI ISL 529803|B.1|South Africa|2020-08-24	0.0001029147	Africa
Africa|hCoV-19/South Africa/KRISP-K002377/2020|EPI ISL 515743|B.1.1.206|South Africa|2020-07-22	Africa|hCoV-19/South Africa/KRISP-K002809/2020|EPI ISL 529803|B.1|South Africa|2020-08-24	0.0004080052	Africa
Africa|hCoV-19/South Africa/KRISP-K002378/2020|EPI ISL 515744|B.1|South Africa|2020-07-20	Africa|hCoV-19/South Africa/KRISP-K002809/2020|EPI ISL 529803|B.1|South Africa|2020-08-24	0.0003059861	Africa
Africa|hCoV-19/South Africa/KRISP-K002379/2020|EPI ISL 515745|C.1|South Africa|2020-07-22	Africa|hCoV-19/South Africa/KRISP-K002809/2020|EPI ISL 529803|B.1|South Africa|2020-08-24	0.0002731587	Africa
Africa|hCoV-19/South Africa/KRISP-K002380/2020|EPI ISL 515746|B.1.1|South Africa|2020-07-22	Africa|hCoV-19/South Africa/KRISP-K002809/2020|EPI ISL 529803|B.1|South Africa|2020-08-24	0.0001027255	Africa
Africa|hCoV-19/South Africa/KRISP-K002381/2020|EPI ISL 515747|B.1.1|South Africa|2020-07-17	Africa|hCoV-19/South Africa/KRISP-K002809/2020|EPI ISL 529803|B.1|South Africa|2020-08-24	0.0002379634	Africa
Africa|hCoV-19/South Africa/KRISP-K002382/2020|EPI ISL 515748|B.1.1.206|South Africa|2020-07-22	Africa|hCoV-19/South Africa/KRISP-K002809/2020|EPI ISL 529803|B.1|South Africa|2020-08-24	0.0003059654	Africa
Africa|hCoV-19/South Africa/KRISP-K002383/2020|EPI ISL 515749|B.1.1.206|South Africa|2020-07-20	Africa|hCoV-19/South Africa/KRISP-K002809/2020|EPI ISL 529803|B.1|South Africa|2020-08-24	0.0002379529	Africa
Africa|hCoV-19/South Africa/KRISP-K002384/2020|EPI ISL 515750|B.1.1.273|South Africa|2020-07-22	Africa|hCoV-19/South Africa/KRISP-K002809/2020|EPI ISL 529803|B.1|South Africa|2020-08-24	0.0001370669	Africa
Africa|hCoV-19/South Africa/KRISP-K002385/2020|EPI ISL 515751|B.1.1.206|South Africa|2020-07-22	Africa|hCoV-19/South Africa/KRISP-K002809/2020|EPI ISL 529803|B.1|South Africa|2020-08-24	0.0002039506	Africa
Africa|hCoV-19/South Africa/KRISP-K002386/2020|EPI ISL 515752|B.1.1.206|South Africa|2020-07-21	Africa|hCoV-19/South Africa/KRISP-K002809/2020|EPI ISL 529803|B.1|South Africa|2020-08-24	0.0002719332	Africa
Africa|hCoV-19/South Africa/KRISP-K002387/2020|EPI ISL 515753|B.1.1.64|South Africa|2020-07-22	Africa|hCoV-19/South Africa/KRISP-K002809/2020|EPI ISL 529803|B.1|South Africa|2020-08-24	0.0001359555	Africa
Africa|hCoV-19/South Africa/KRISP-K002388/2020|EPI ISL 515754|B.1.1.206|South Africa|2020-07-22	Africa|hCoV-19/South Africa/KRISP-K002809/2020|EPI ISL 529803|B.1|South Africa|2020-08-24	0.0002719573	Africa
Africa|hCoV-19/South Africa/KRISP-K002390/2020|EPI ISL 515755|B.1|South Africa|2020-07-25	Africa|hCoV-19/South Africa/KRISP-K002809/2020|EPI ISL 529803|B.1|South Africa|2020-08-24	0.0001031494	Africa
Africa|hCoV-19/South Africa/KRISP-K002391/2020|EPI ISL 515756|B.1.1.57|South Africa|2020-07-21	Africa|hCoV-19/South Africa/KRISP-K002809/2020|EPI ISL 529803|B.1|South Africa|2020-08-24	0.0002399405	Africa
Africa|hCoV-19/South Africa/KRISP-K002392/2020|EPI ISL 515757|B.1.1|South Africa|2020-07-27	Africa|hCoV-19/South Africa/KRISP-K002809/2020|EPI ISL 529803|B.1|South Africa|2020-08-24	0.0002379529	Africa
Africa|hCoV-19/South Africa/KRISP-K002393/2020|EPI ISL 515758|B.1.1|South Africa|2020-07-28	Africa|hCoV-19/South Africa/KRISP-K002809/2020|EPI ISL 529803|B.1|South Africa|2020-08-24	0.0000679750	Africa
Africa|hCoV-19/South Africa/KRISP-K002394/2020|EPI ISL 515759|C.1|South Africa|2020-07-28	Africa|hCoV-19/South Africa/KRISP-K002809/2020|EPI ISL 529803|B.1|South Africa|2020-08-24	0.0004777309	Africa
Africa|hCoV-19/South Africa/KRISP-K002395/2020|EPI ISL 515760|B.1.1.273|South Africa|2020-07-28	Africa|hCoV-19/South Africa/KRISP-K002809/2020|EPI ISL 529803|B.1|South Africa|2020-08-24	0.0003739476	Africa
Africa|hCoV-19/South Africa/KRISP-K002396/2020|EPI ISL 515761|H.1|South Africa|2020-07-30	Africa|hCoV-19/South Africa/KRISP-K002809/2020|EPI ISL 529803|B.1|South Africa|2020-08-24	0.0001420260	Africa
Africa|hCoV-19/South Africa/KRISP-K002398/2020|EPI ISL 515762|B.1.1.117|South Africa|2020-07-27	Africa|hCoV-19/South Africa/KRISP-K002809/2020|EPI ISL 529803|B.1|South Africa|2020-08-24	0.0002039511	Africa
Africa|hCoV-19/South Africa/KRISP-K002399/2020|EPI ISL 515763|B.1.1.62|South Africa|2020-07-30	Africa|hCoV-19/South Africa/KRISP-K002809/2020|EPI ISL 529803|B.1|South Africa|2020-08-24	0.0003059655	Africa
Africa|hCoV-19/South Africa/KRISP-K002400/2020|EPI ISL 515764|B.1.1.206|South Africa|2020-07-30	Africa|hCoV-19/South Africa/KRISP-K002809/2020|EPI ISL 529803|B.1|South Africa|2020-08-24	0.0002719332	Africa
Africa|hCoV-19/South Africa/KRISP-K002403/2020|EPI ISL 515767|B.1.1.117|South Africa|2020-07-24	Africa|hCoV-19/South Africa/KRISP-K002809/2020|EPI ISL 529803|B.1|South Africa|2020-08-24	0.0002039506	Africa
Africa|hCoV-19/South Africa/KRISP-K002404/2020|EPI ISL 515768|C.1|South Africa|2020-07-27	Africa|hCoV-19/South Africa/KRISP-K002809/2020|EPI ISL 529803|B.1|South Africa|2020-08-24	0.0004798428	Africa
Africa|hCoV-19/South Africa/KRISP-K002405/2020|EPI ISL 515769|B.1.1.273|South Africa|2020-07-27	Africa|hCoV-19/South Africa/KRISP-K002809/2020|EPI ISL 529803|B.1|South Africa|2020-08-24	0.0002039555	Africa
Africa|hCoV-19/South Africa/KRISP-K002406/2020|EPI ISL 515770|B.1.1.57|South Africa|2020-07-29	Africa|hCoV-19/South Africa/KRISP-K002809/2020|EPI ISL 529803|B.1|South Africa|2020-08-24	0.0002056609	Africa
Africa|hCoV-19/South Africa/KRISP-K002407/2020|EPI ISL 515771|B.1.1.273|South Africa|2020-07-30	Africa|hCoV-19/South Africa/KRISP-K002809/2020|EPI ISL 529803|B.1|South Africa|2020-08-24	0.0002379625	Africa
Africa|hCoV-19/South Africa/KRISP-K002408/2020|EPI ISL 515772|B.1.5|South Africa|2020-07-28	Africa|hCoV-19/South Africa/KRISP-K002809/2020|EPI ISL 529803|B.1|South Africa|2020-08-24	0.0001033365	Africa
Africa|hCoV-19/South Africa/KRISP-K002411/2020|EPI ISL 515773|C.9|South Africa|2020-07-29	Africa|hCoV-19/South Africa/KRISP-K002809/2020|EPI ISL 529803|B.1|South Africa|2020-08-24	0.0004079609	Africa
Africa|hCoV-19/South Africa/KRISP-K002412/2020|EPI ISL 515774|B.1.1|South Africa|2020-07-28	Africa|hCoV-19/South Africa/KRISP-K002809/2020|EPI ISL 529803|B.1|South Africa|2020-08-24	0.0001714141	Africa
Africa|hCoV-19/South Africa/KRISP-K002413/2020|EPI ISL 515775|B.1.1.206|South Africa|2020-07-24	Africa|hCoV-19/South Africa/KRISP-K002809/2020|EPI ISL 529803|B.1|South Africa|2020-08-24	0.0004080053	Africa
Africa|hCoV-19/South Africa/KRISP-K002414/2020|EPI ISL 515776|B.1.1.206|South Africa|2020-07-24	Africa|hCoV-19/South Africa/KRISP-K002809/2020|EPI ISL 529803|B.1|South Africa|2020-08-24	0.0002039506	Africa
Africa|hCoV-19/South Africa/KRISP-K002415/2020|EPI ISL 515777|B.1.1.206|South Africa|2020-07-29	Africa|hCoV-19/South Africa/KRISP-K002809/2020|EPI ISL 529803|B.1|South Africa|2020-08-24	0.0003059654	Africa
Africa|hCoV-19/South Africa/KRISP-K002416/2020|EPI ISL 515778|B.1.1.206|South Africa|2020-07-30	Africa|hCoV-19/South Africa/KRISP-K002809/2020|EPI ISL 529803|B.1|South Africa|2020-08-24	0.0003739895	Africa
Africa|hCoV-19/South Africa/KRISP-K002417/2020|EPI ISL 515779|B.1.1.206|South Africa|2020-07-30	Africa|hCoV-19/South Africa/KRISP-K002809/2020|EPI ISL 529803|B.1|South Africa|2020-08-24	0.0001766348	Africa
Africa|hCoV-19/South Africa/KRISP-K002418/2020|EPI ISL 515780|B.1.1.206|South Africa|2020-07-30	Africa|hCoV-19/South Africa/KRISP-K002809/2020|EPI ISL 529803|B.1|South Africa|2020-08-24	0.0002039506	Africa
Africa|hCoV-19/South Africa/KRISP-K002419/2020|EPI ISL 515781|B.1.1.206|South Africa|2020-07-30	Africa|hCoV-19/South Africa/KRISP-K002809/2020|EPI ISL 529803|B.1|South Africa|2020-08-24	0.0002039506	Africa
Africa|hCoV-19/South Africa/KRISP-K002420/2020|EPI ISL 515782|B.1.1.206|South Africa|2020-07-30	Africa|hCoV-19/South Africa/KRISP-K002809/2020|EPI ISL 529803|B.1|South Africa|2020-08-24	0.0002379577	Africa
Africa|hCoV-19/South Africa/KRISP-K002421/2020|EPI ISL 515783|B.1.1.206|South Africa|2020-07-30	Africa|hCoV-19/South Africa/KRISP-K002809/2020|EPI ISL 529803|B.1|South Africa|2020-08-24	0.0001710132	Africa
Africa|hCoV-19/South Africa/KRISP-K002423/2020|EPI ISL 515784|B.1.1.117|South Africa|2020-07-30	Africa|hCoV-19/South Africa/KRISP-K002809/2020|EPI ISL 529803|B.1|South Africa|2020-08-24	0.0002042144	Africa
Africa|hCoV-19/South Africa/KRISP-K002424/2020|EPI ISL 515785|B.1.1.57|South Africa|2020-07-30	Africa|hCoV-19/South Africa/KRISP-K002809/2020|EPI ISL 529803|B.1|South Africa|2020-08-24	0.0002074262	Africa
Africa|hCoV-19/South Africa/KRISP-K002425/2020|EPI ISL 515786|B.1.1.57|South Africa|2020-07-29	Africa|hCoV-19/South Africa/KRISP-K002809/2020|EPI ISL 529803|B.1|South Africa|2020-08-24	0.0003428203	Africa
Africa|hCoV-19/South Africa/KRISP-K002426/2020|EPI ISL 515787|C.1|South Africa|2020-07-29	Africa|hCoV-19/South Africa/KRISP-K002809/2020|EPI ISL 529803|B.1|South Africa|2020-08-24	0.0003745041	Africa
Africa|hCoV-19/South Africa/KRISP-K002427/2020|EPI ISL 515788|B.1.1|South Africa|2020-07-30	Africa|hCoV-19/South Africa/KRISP-K002809/2020|EPI ISL 529803|B.1|South Africa|2020-08-24	0.0002739537	Africa
Africa|hCoV-19/South Africa/KRISP-K002428/2020|EPI ISL 515789|B.1.1.273|South Africa|2020-07-30	Africa|hCoV-19/South Africa/KRISP-K002809/2020|EPI ISL 529803|B.1|South Africa|2020-08-24	0.0002719453	Africa
Africa|hCoV-19/South Africa/KRISP-K002429/2020|EPI ISL 515790|B.1.1.206|South Africa|2020-07-30	Africa|hCoV-19/South Africa/KRISP-K002809/2020|EPI ISL 529803|B.1|South Africa|2020-08-24	0.0003059592	Africa
Africa|hCoV-19/South Africa/KRISP-K002430/2020|EPI ISL 515791|B.1.1.206|South Africa|2020-07-30	Africa|hCoV-19/South Africa/KRISP-K002809/2020|EPI ISL 529803|B.1|South Africa|2020-08-24	0.0003059654	Africa
Africa|hCoV-19/South Africa/KRISP-K002431/2020|EPI ISL 515792|C.1|South Africa|2020-07-29	Africa|hCoV-19/South Africa/KRISP-K002809/2020|EPI ISL 529803|B.1|South Africa|2020-08-24	0.0005120768	Africa
Africa|hCoV-19/South Africa/KRISP-K002433/2020|EPI ISL 515793|B.1.1.206|South Africa|2020-07-30	Africa|hCoV-19/South Africa/KRISP-K002809/2020|EPI ISL 529803|B.1|South Africa|2020-08-24	0.0001719068	Africa
Africa|hCoV-19/South Africa/KRISP-K002437/2020|EPI ISL 515794|B.1.1.62|South Africa|2020-07-30	Africa|hCoV-19/South Africa/KRISP-K002809/2020|EPI ISL 529803|B.1|South Africa|2020-08-24	0.0002039646	Africa
Africa|hCoV-19/South Africa/KRISP-K002439/2020|EPI ISL 515795|B.1.1.206|South Africa|2020-07-30	Africa|hCoV-19/South Africa/KRISP-K002809/2020|EPI ISL 529803|B.1|South Africa|2020-08-24	0.0002424153	Africa
Africa|hCoV-19/South Africa/KRISP-K002440/2020|EPI ISL 515796|B.1.1.40|South Africa|2020-07-29	Africa|hCoV-19/South Africa/KRISP-K002809/2020|EPI ISL 529803|B.1|South Africa|2020-08-24	0.0003077712	Africa
Africa|hCoV-19/South Africa/KRISP-K002441/2020|EPI ISL 515797|C.1|South Africa|2020-07-30	Africa|hCoV-19/South Africa/KRISP-K002809/2020|EPI ISL 529803|B.1|South Africa|2020-08-24	0.0003399838	Africa
Africa|hCoV-19/South Africa/KRISP-K002442/2020|EPI ISL 515798|B.1.1.99|South Africa|2020-07-30	Africa|hCoV-19/South Africa/KRISP-K002809/2020|EPI ISL 529803|B.1|South Africa|2020-08-24	0.0001724665	Africa
Africa|hCoV-19/South Africa/KRISP-K002443/2020|EPI ISL 515799|C.1|South Africa|2020-07-29	Africa|hCoV-19/South Africa/KRISP-K002809/2020|EPI ISL 529803|B.1|South Africa|2020-08-24	0.0004091461	Africa
Africa|hCoV-19/South Africa/KRISP-K002444/2020|EPI ISL 518034|B.1.1.57|South Africa|2020-07-07	Africa|hCoV-19/South Africa/KRISP-K002809/2020|EPI ISL 529803|B.1|South Africa|2020-08-24	0.0001699554	Africa
Africa|hCoV-19/South Africa/KRISP-K002445/2020|EPI ISL 518035|H.1|South Africa|2020-07-07	Africa|hCoV-19/South Africa/KRISP-K002809/2020|EPI ISL 529803|B.1|South Africa|2020-08-24	0.0002719822	Africa
Africa|hCoV-19/South Africa/KRISP-K002448/2020|EPI ISL 518037|B.1.1|South Africa|2020-07-17	Africa|hCoV-19/South Africa/KRISP-K002809/2020|EPI ISL 529803|B.1|South Africa|2020-08-24	0.0001019645	Africa
Africa|hCoV-19/South Africa/KRISP-K002449/2020|EPI ISL 518038|B.1.1.57|South Africa|2020-07-17	Africa|hCoV-19/South Africa/KRISP-K002809/2020|EPI ISL 529803|B.1|South Africa|2020-08-24	0.0001371077	Africa
Africa|hCoV-19/South Africa/KRISP-K002451/2020|EPI ISL 518039|B.1.1|South Africa|2020-07-18	Africa|hCoV-19/South Africa/KRISP-K002809/2020|EPI ISL 529803|B.1|South Africa|2020-08-24	0.0001019645	Africa
Africa|hCoV-19/South Africa/KRISP-K002454/2020|EPI ISL 518040|H.1|South Africa|2020-07-13	Africa|hCoV-19/South Africa/KRISP-K002809/2020|EPI ISL 529803|B.1|South Africa|2020-08-24	0.0002039603	Africa
Africa|hCoV-19/South Africa/KRISP-K002455/2020|EPI ISL 518041|B.1.1.273|South Africa|2020-07-13	Africa|hCoV-19/South Africa/KRISP-K002809/2020|EPI ISL 529803|B.1|South Africa|2020-08-24	0.0001699438	Africa
Africa|hCoV-19/South Africa/KRISP-K002456/2020|EPI ISL 518042|B.1.1.273|South Africa|2020-07-09	Africa|hCoV-19/South Africa/KRISP-K002809/2020|EPI ISL 529803|B.1|South Africa|2020-08-24	0.0002041775	Africa
Africa|hCoV-19/South Africa/KRISP-K002457/2020|EPI ISL 518043|B.1.1.273|South Africa|2020-07-07	Africa|hCoV-19/South Africa/KRISP-K002809/2020|EPI ISL 529803|B.1|South Africa|2020-08-24	0.0002039416	Africa
Africa|hCoV-19/South Africa/KRISP-K002460/2020|EPI ISL 518044|H.1|South Africa|2020-07-06	Africa|hCoV-19/South Africa/KRISP-K002809/2020|EPI ISL 529803|B.1|South Africa|2020-08-24	0.0002039603	Africa
Africa|hCoV-19/South Africa/KRISP-K002461/2020|EPI ISL 518045|B.1.106|South Africa|2020-07-06	Africa|hCoV-19/South Africa/KRISP-K002809/2020|EPI ISL 529803|B.1|South Africa|2020-08-24	0.0001699479	Africa
Africa|hCoV-19/South Africa/KRISP-K002464/2020|EPI ISL 518047|B.1.1.273|South Africa|2020-07-14	Africa|hCoV-19/South Africa/KRISP-K002809/2020|EPI ISL 529803|B.1|South Africa|2020-08-24	0.0002039547	Africa
Africa|hCoV-19/South Africa/KRISP-K002465/2020|EPI ISL 518048|B.1.1.273|South Africa|2020-06-25	Africa|hCoV-19/South Africa/KRISP-K002809/2020|EPI ISL 529803|B.1|South Africa|2020-08-24	0.0001699513	Africa
Africa|hCoV-19/South Africa/KRISP-K002466/2020|EPI ISL 518049|B.1.1.62|South Africa|2020-06-23	Africa|hCoV-19/South Africa/KRISP-K002809/2020|EPI ISL 529803|B.1|South Africa|2020-08-24	0.0001699628	Africa
Africa|hCoV-19/South Africa/KRISP-K002467/2020|EPI ISL 518050|B.1.5|South Africa|2020-07-01	Africa|hCoV-19/South Africa/KRISP-K002809/2020|EPI ISL 529803|B.1|South Africa|2020-08-24	0.0001359587	Africa
Africa|hCoV-19/South Africa/KRISP-K002472/2020|EPI ISL 518051|B.1.5|South Africa|2020-07-14	Africa|hCoV-19/South Africa/KRISP-K002809/2020|EPI ISL 529803|B.1|South Africa|2020-08-24	0.0002719637	Africa
Africa|hCoV-19/South Africa/KRISP-K002474/2020|EPI ISL 518052|B.1.1.273|South Africa|2020-06-29	Africa|hCoV-19/South Africa/KRISP-K002809/2020|EPI ISL 529803|B.1|South Africa|2020-08-24	0.0001699513	Africa
Africa|hCoV-19/South Africa/KRISP-K002479/2020|EPI ISL 535390|C.1|South Africa|2020-08-07	Africa|hCoV-19/South Africa/KRISP-K002809/2020|EPI ISL 529803|B.1|South Africa|2020-08-24	0.0003739896	Africa
Africa|hCoV-19/South Africa/KRISP-K002483/2020|EPI ISL 535391|H.1|South Africa|2020-08-07	Africa|hCoV-19/South Africa/KRISP-K002809/2020|EPI ISL 529803|B.1|South Africa|2020-08-24	0.0002771482	Africa
Africa|hCoV-19/South Africa/KRISP-K002484/2020|EPI ISL 535392|B.1|South Africa|2020-08-07	Africa|hCoV-19/South Africa/KRISP-K002809/2020|EPI ISL 529803|B.1|South Africa|2020-08-24	0.0003399983	Africa
Africa|hCoV-19/South Africa/KRISP-K002486/2020|EPI ISL 535393|H.1|South Africa|2020-08-07	Africa|hCoV-19/South Africa/KRISP-K002809/2020|EPI ISL 529803|B.1|South Africa|2020-08-24	0.0003399766	Africa
Africa|hCoV-19/South Africa/KRISP-K002490/2020|EPI ISL 535394|B.1.1.10|South Africa|2020-08-07	Africa|hCoV-19/South Africa/KRISP-K002809/2020|EPI ISL 529803|B.1|South Africa|2020-08-24	0.0001699669	Africa
Africa|hCoV-19/South Africa/KRISP-K002491/2020|EPI ISL 535395|B.1.1|South Africa|2020-08-07	Africa|hCoV-19/South Africa/KRISP-K002809/2020|EPI ISL 529803|B.1|South Africa|2020-08-24	0.0003399836	Africa
Africa|hCoV-19/South Africa/KRISP-K002495/2020|EPI ISL 535396|B.1.1.273|South Africa|2020-08-06	Africa|hCoV-19/South Africa/KRISP-K002809/2020|EPI ISL 529803|B.1|South Africa|2020-08-24	0.0003399824	Africa
Africa|hCoV-19/South Africa/KRISP-K002498/2020|EPI ISL 535397|B.1.1.206|South Africa|2020-08-05	Africa|hCoV-19/South Africa/KRISP-K002809/2020|EPI ISL 529803|B.1|South Africa|2020-08-24	0.0001699478	Africa
Africa|hCoV-19/South Africa/KRISP-K002501/2020|EPI ISL 535398|B.1.1.273|South Africa|2020-08-07	Africa|hCoV-19/South Africa/KRISP-K002809/2020|EPI ISL 529803|B.1|South Africa|2020-08-24	0.0001359555	Africa
Africa|hCoV-19/South Africa/KRISP-K002502/2020|EPI ISL 535399|B.1.1.206|South Africa|2020-08-05	Africa|hCoV-19/South Africa/KRISP-K002809/2020|EPI ISL 529803|B.1|South Africa|2020-08-24	0.0002719637	Africa
Africa|hCoV-19/South Africa/KRISP-K002504/2020|EPI ISL 535400|B.1.1.40|South Africa|2020-08-06	Africa|hCoV-19/South Africa/KRISP-K002809/2020|EPI ISL 529803|B.1|South Africa|2020-08-24	0.0002039465	Africa
Africa|hCoV-19/South Africa/KRISP-K002516/2020|EPI ISL 535402|C.1|South Africa|2020-08-07	Africa|hCoV-19/South Africa/KRISP-K002809/2020|EPI ISL 529803|B.1|South Africa|2020-08-24	0.0004123891	Africa
Africa|hCoV-19/South Africa/KRISP-K002520/2020|EPI ISL 535403|B.1.1.206|South Africa|2020-08-07	Africa|hCoV-19/South Africa/KRISP-K002809/2020|EPI ISL 529803|B.1|South Africa|2020-08-24	0.0003059789	Africa
Africa|hCoV-19/South Africa/KRISP-K002526/2020|EPI ISL 535404|B.1.1|South Africa|2020-08-07	Africa|hCoV-19/South Africa/KRISP-K002809/2020|EPI ISL 529803|B.1|South Africa|2020-08-24	0.0003399604	Africa
Africa|hCoV-19/South Africa/KRISP-K002532/2020|EPI ISL 535405|B.1.1|South Africa|2020-07-30	Africa|hCoV-19/South Africa/KRISP-K002809/2020|EPI ISL 529803|B.1|South Africa|2020-08-24	0.0002039506	Africa
Africa|hCoV-19/South Africa/KRISP-K002533/2020|EPI ISL 535406|B.1.1|South Africa|2020-07-30	Africa|hCoV-19/South Africa/KRISP-K002809/2020|EPI ISL 529803|B.1|South Africa|2020-08-24	0.0002039506	Africa
Africa|hCoV-19/South Africa/KRISP-K002534/2020|EPI ISL 535407|B.1.1.206|South Africa|2020-07-30	Africa|hCoV-19/South Africa/KRISP-K002809/2020|EPI ISL 529803|B.1|South Africa|2020-08-24	0.0002807786	Africa
Africa|hCoV-19/South Africa/KRISP-K002535/2020|EPI ISL 535408|B.1.1|South Africa|2020-07-30	Africa|hCoV-19/South Africa/KRISP-K002809/2020|EPI ISL 529803|B.1|South Africa|2020-08-24	0.0002719403	Africa
Africa|hCoV-19/South Africa/KRISP-K002536/2020|EPI ISL 535409|C.1|South Africa|2020-07-30	Africa|hCoV-19/South Africa/KRISP-K002809/2020|EPI ISL 529803|B.1|South Africa|2020-08-24	0.0003457830	Africa
Africa|hCoV-19/South Africa/KRISP-K002537/2020|EPI ISL 535410|B.1.1.206|South Africa|2020-07-30	Africa|hCoV-19/South Africa/KRISP-K002809/2020|EPI ISL 529803|B.1|South Africa|2020-08-24	0.0003399916	Africa
Africa|hCoV-19/South Africa/KRISP-K002541/2020|EPI ISL 535411|B.1.1.57|South Africa|2020-07-30	Africa|hCoV-19/South Africa/KRISP-K002809/2020|EPI ISL 529803|B.1|South Africa|2020-08-24	0.0002459638	Africa
Africa|hCoV-19/South Africa/KRISP-K002542/2020|EPI ISL 535412|B.1.1.206|South Africa|2020-07-30	Africa|hCoV-19/South Africa/KRISP-K002809/2020|EPI ISL 529803|B.1|South Africa|2020-08-24	0.0003399535	Africa
Africa|hCoV-19/South Africa/KRISP-K002543/2020|EPI ISL 535413|C.1|South Africa|2020-07-30	Africa|hCoV-19/South Africa/KRISP-K002809/2020|EPI ISL 529803|B.1|South Africa|2020-08-24	0.0003059593	Africa
Africa|hCoV-19/South Africa/KRISP-K002544/2020|EPI ISL 535414|B.1.1.206|South Africa|2020-07-30	Africa|hCoV-19/South Africa/KRISP-K002809/2020|EPI ISL 529803|B.1|South Africa|2020-08-24	0.0003059789	Africa
Africa|hCoV-19/South Africa/KRISP-K002545/2020|EPI ISL 535415|B.1.1.254|South Africa|2020-07-30	Africa|hCoV-19/South Africa/KRISP-K002809/2020|EPI ISL 529803|B.1|South Africa|2020-08-24	0.0002039465	Africa
Africa|hCoV-19/South Africa/KRISP-K002546/2020|EPI ISL 535416|B.1.1|South Africa|2020-07-30	Africa|hCoV-19/South Africa/KRISP-K002809/2020|EPI ISL 529803|B.1|South Africa|2020-08-24	0.0002039506	Africa
Africa|hCoV-19/South Africa/KRISP-K002547/2020|EPI ISL 535417|C.1|South Africa|2020-07-30	Africa|hCoV-19/South Africa/KRISP-K002809/2020|EPI ISL 529803|B.1|South Africa|2020-08-24	0.0002719518	Africa
Africa|hCoV-19/South Africa/KRISP-K002548/2020|EPI ISL 535418|B.1.1|South Africa|2020-07-30	Africa|hCoV-19/South Africa/KRISP-K002809/2020|EPI ISL 529803|B.1|South Africa|2020-08-24	0.0003072322	Africa
Africa|hCoV-19/South Africa/KRISP-K002550/2020|EPI ISL 535420|B.1.1.206|South Africa|2020-07-29	Africa|hCoV-19/South Africa/KRISP-K002809/2020|EPI ISL 529803|B.1|South Africa|2020-08-24	0.0002379472	Africa
Africa|hCoV-19/South Africa/KRISP-K002552/2020|EPI ISL 535421|B.1.1.206|South Africa|2020-07-30	Africa|hCoV-19/South Africa/KRISP-K002809/2020|EPI ISL 529803|B.1|South Africa|2020-08-24	0.0002719453	Africa
Africa|hCoV-19/South Africa/KRISP-K002553/2020|EPI ISL 535422|C.1|South Africa|2020-07-29	Africa|hCoV-19/South Africa/KRISP-K002809/2020|EPI ISL 529803|B.1|South Africa|2020-08-24	0.0003399686	Africa
Africa|hCoV-19/South Africa/KRISP-K002554/2020|EPI ISL 535423|B.1.1.273|South Africa|2020-07-30	Africa|hCoV-19/South Africa/KRISP-K002809/2020|EPI ISL 529803|B.1|South Africa|2020-08-24	0.0001731928	Africa
Africa|hCoV-19/South Africa/KRISP-K002555/2020|EPI ISL 535424|B.1.1.57|South Africa|2020-07-30	Africa|hCoV-19/South Africa/KRISP-K002809/2020|EPI ISL 529803|B.1|South Africa|2020-08-24	0.0002046883	Africa
Africa|hCoV-19/South Africa/KRISP-K002556/2020|EPI ISL 535425|B.1.1.273|South Africa|2020-07-29	Africa|hCoV-19/South Africa/KRISP-K002809/2020|EPI ISL 529803|B.1|South Africa|2020-08-24	0.0001359615	Africa
Africa|hCoV-19/South Africa/KRISP-K002558/2020|EPI ISL 535426|B.1.1.273|South Africa|2020-07-30	Africa|hCoV-19/South Africa/KRISP-K002809/2020|EPI ISL 529803|B.1|South Africa|2020-08-24	0.0001699553	Africa
Africa|hCoV-19/South Africa/KRISP-K002559/2020|EPI ISL 535427|B.1.1.206|South Africa|2020-07-29	Africa|hCoV-19/South Africa/KRISP-K002809/2020|EPI ISL 529803|B.1|South Africa|2020-08-24	0.0002719517	Africa
Africa|hCoV-19/South Africa/KRISP-K002560/2020|EPI ISL 535428|B.1.1.206|South Africa|2020-07-31	Africa|hCoV-19/South Africa/KRISP-K002809/2020|EPI ISL 529803|B.1|South Africa|2020-08-24	0.0002039554	Africa
Africa|hCoV-19/South Africa/KRISP-K002561/2020|EPI ISL 535429|C.1|South Africa|2020-07-30	Africa|hCoV-19/South Africa/KRISP-K002809/2020|EPI ISL 529803|B.1|South Africa|2020-08-24	0.0003773166	Africa
Africa|hCoV-19/South Africa/KRISP-K002562/2020|EPI ISL 535430|H.1|South Africa|2020-07-30	Africa|hCoV-19/South Africa/KRISP-K002809/2020|EPI ISL 529803|B.1|South Africa|2020-08-24	0.0002379690	Africa
Africa|hCoV-19/South Africa/KRISP-K002563/2020|EPI ISL 535431|H.1|South Africa|2020-07-30	Africa|hCoV-19/South Africa/KRISP-K002809/2020|EPI ISL 529803|B.1|South Africa|2020-08-24	0.0002379529	Africa
Africa|hCoV-19/South Africa/KRISP-K002566/2020|EPI ISL 535432|C.1|South Africa|2020-07-29	Africa|hCoV-19/South Africa/KRISP-K002809/2020|EPI ISL 529803|B.1|South Africa|2020-08-24	0.0003765678	Africa
Africa|hCoV-19/South Africa/KRISP-K002567/2020|EPI ISL 535433|B.1.1|South Africa|2020-07-29	Africa|hCoV-19/South Africa/KRISP-K002809/2020|EPI ISL 529803|B.1|South Africa|2020-08-24	0.0001699553	Africa
Africa|hCoV-19/South Africa/KRISP-K002568/2020|EPI ISL 535434|B.1.1|South Africa|2020-07-29	Africa|hCoV-19/South Africa/KRISP-K002809/2020|EPI ISL 529803|B.1|South Africa|2020-08-24	0.0002039554	Africa
Africa|hCoV-19/South Africa/KRISP-K002570/2020|EPI ISL 535436|B.1.5.19|South Africa|2020-07-29	Africa|hCoV-19/South Africa/KRISP-K002809/2020|EPI ISL 529803|B.1|South Africa|2020-08-24	0.0004079790	Africa
Africa|hCoV-19/South Africa/KRISP-K002571/2020|EPI ISL 535437|B.1.1.206|South Africa|2020-07-30	Africa|hCoV-19/South Africa/KRISP-K002809/2020|EPI ISL 529803|B.1|South Africa|2020-08-24	0.0001770386	Africa
Africa|hCoV-19/South Africa/KRISP-K002572/2020|EPI ISL 535438|B.1.1.206|South Africa|2020-07-30	Africa|hCoV-19/South Africa/KRISP-K002809/2020|EPI ISL 529803|B.1|South Africa|2020-08-24	0.0002379367	Africa
Africa|hCoV-19/South Africa/KRISP-K002573/2020|EPI ISL 535439|B.1.1|South Africa|2020-07-29	Africa|hCoV-19/South Africa/KRISP-K002809/2020|EPI ISL 529803|B.1|South Africa|2020-08-24	0.0001699519	Africa
Africa|hCoV-19/South Africa/KRISP-K002574/2020|EPI ISL 535440|H.1|South Africa|2020-07-31	Africa|hCoV-19/South Africa/KRISP-K002809/2020|EPI ISL 529803|B.1|South Africa|2020-08-24	0.0002039644	Africa
Africa|hCoV-19/South Africa/KRISP-K002576/2020|EPI ISL 535441|H.1|South Africa|2020-07-28	Africa|hCoV-19/South Africa/KRISP-K002809/2020|EPI ISL 529803|B.1|South Africa|2020-08-24	0.0001359587	Africa
Africa|hCoV-19/South Africa/KRISP-K002577/2020|EPI ISL 535442|H.1|South Africa|2020-07-31	Africa|hCoV-19/South Africa/KRISP-K002809/2020|EPI ISL 529803|B.1|South Africa|2020-08-24	0.0002379739	Africa
Africa|hCoV-19/South Africa/KRISP-K002578/2020|EPI ISL 535443|H.1|South Africa|2020-07-31	Africa|hCoV-19/South Africa/KRISP-K002809/2020|EPI ISL 529803|B.1|South Africa|2020-08-24	0.0002039465	Africa
Africa|hCoV-19/South Africa/KRISP-K002579/2020|EPI ISL 535444|B.1.1.117|South Africa|2020-07-29	Africa|hCoV-19/South Africa/KRISP-K002809/2020|EPI ISL 529803|B.1|South Africa|2020-08-24	0.0001019645	Africa
Africa|hCoV-19/South Africa/KRISP-K002580/2020|EPI ISL 535445|C.9|South Africa|2020-07-30	Africa|hCoV-19/South Africa/KRISP-K002809/2020|EPI ISL 529803|B.1|South Africa|2020-08-24	0.0005100745	Africa
Africa|hCoV-19/South Africa/KRISP-K002581/2020|EPI ISL 535446|B.1.1.273|South Africa|2020-07-31	Africa|hCoV-19/South Africa/KRISP-K002809/2020|EPI ISL 529803|B.1|South Africa|2020-08-24	0.0002039458	Africa
Africa|hCoV-19/South Africa/KRISP-K002582/2020|EPI ISL 535447|B.1.1|South Africa|2020-07-31	Africa|hCoV-19/South Africa/KRISP-K002809/2020|EPI ISL 529803|B.1|South Africa|2020-08-24	0.0002379473	Africa
Africa|hCoV-19/South Africa/KRISP-K002583/2020|EPI ISL 535448|B.1.1.273|South Africa|2020-08-01	Africa|hCoV-19/South Africa/KRISP-K002809/2020|EPI ISL 529803|B.1|South Africa|2020-08-24	0.0002039367	Africa
Africa|hCoV-19/South Africa/KRISP-K002584/2020|EPI ISL 535449|B.1.1.1|South Africa|2020-08-01	Africa|hCoV-19/South Africa/KRISP-K002809/2020|EPI ISL 529803|B.1|South Africa|2020-08-24	0.0004419864	Africa
Africa|hCoV-19/South Africa/KRISP-K002585/2020|EPI ISL 535450|B.1.1.206|South Africa|2020-07-31	Africa|hCoV-19/South Africa/KRISP-K002809/2020|EPI ISL 529803|B.1|South Africa|2020-08-24	0.0003399454	Africa
Africa|hCoV-19/South Africa/KRISP-K002586/2020|EPI ISL 535451|H.1|South Africa|2020-08-01	Africa|hCoV-19/South Africa/KRISP-K002809/2020|EPI ISL 529803|B.1|South Africa|2020-08-24	0.0002039644	Africa
Africa|hCoV-19/South Africa/KRISP-K002587/2020|EPI ISL 535452|H.1|South Africa|2020-07-29	Africa|hCoV-19/South Africa/KRISP-K002809/2020|EPI ISL 529803|B.1|South Africa|2020-08-24	0.0001699519	Africa
Africa|hCoV-19/South Africa/KRISP-K002590/2020|EPI ISL 535455|H.1|South Africa|2020-07-31	Africa|hCoV-19/South Africa/KRISP-K002809/2020|EPI ISL 529803|B.1|South Africa|2020-08-24	0.0001359587	Africa
Africa|hCoV-19/South Africa/KRISP-K002591/2020|EPI ISL 535456|B.1.5.31|South Africa|2020-07-28	Africa|hCoV-19/South Africa/KRISP-K002809/2020|EPI ISL 529803|B.1|South Africa|2020-08-24	0.0003739566	Africa
Africa|hCoV-19/South Africa/KRISP-K002592/2020|EPI ISL 535457|B.1.1.206|South Africa|2020-07-30	Africa|hCoV-19/South Africa/KRISP-K002809/2020|EPI ISL 529803|B.1|South Africa|2020-08-24	0.0002379472	Africa
Africa|hCoV-19/South Africa/KRISP-K002594/2020|EPI ISL 535459|B.1.1.62|South Africa|2020-07-28	Africa|hCoV-19/South Africa/KRISP-K002809/2020|EPI ISL 529803|B.1|South Africa|2020-08-24	0.0002719757	Africa
Africa|hCoV-19/South Africa/KRISP-K002595/2020|EPI ISL 535460|B.1.1.62|South Africa|2020-07-29	Africa|hCoV-19/South Africa/KRISP-K002809/2020|EPI ISL 529803|B.1|South Africa|2020-08-24	0.0002719637	Africa
Africa|hCoV-19/South Africa/KRISP-K002596/2020|EPI ISL 535461|B.1.1|South Africa|2020-07-29	Africa|hCoV-19/South Africa/KRISP-K002809/2020|EPI ISL 529803|B.1|South Africa|2020-08-24	0.0001359555	Africa
Africa|hCoV-19/South Africa/KRISP-K002597/2020|EPI ISL 535462|B.1.1.206|South Africa|2020-07-31	Africa|hCoV-19/South Africa/KRISP-K002809/2020|EPI ISL 529803|B.1|South Africa|2020-08-24	0.0003399686	Africa
Africa|hCoV-19/South Africa/KRISP-K002598/2020|EPI ISL 535463|H.1|South Africa|2020-07-30	Africa|hCoV-19/South Africa/KRISP-K002809/2020|EPI ISL 529803|B.1|South Africa|2020-08-24	0.0001699519	Africa
Africa|hCoV-19/South Africa/KRISP-K002600/2020|EPI ISL 535464|B.1.1.34|South Africa|2020-07-31	Africa|hCoV-19/South Africa/KRISP-K002809/2020|EPI ISL 529803|B.1|South Africa|2020-08-24	0.0001700883	Africa
Africa|hCoV-19/South Africa/KRISP-K002601/2020|EPI ISL 535465|B.1.1|South Africa|2020-07-30	Africa|hCoV-19/South Africa/KRISP-K002809/2020|EPI ISL 529803|B.1|South Africa|2020-08-24	0.0001699553	Africa
Africa|hCoV-19/South Africa/KRISP-K002602/2020|EPI ISL 535466|H.1|South Africa|2020-07-31	Africa|hCoV-19/South Africa/KRISP-K002809/2020|EPI ISL 529803|B.1|South Africa|2020-08-24	0.0003400066	Africa
Africa|hCoV-19/South Africa/KRISP-K002603/2020|EPI ISL 535467|B.1.1|South Africa|2020-07-30	Africa|hCoV-19/South Africa/KRISP-K002809/2020|EPI ISL 529803|B.1|South Africa|2020-08-24	0.0001026166	Africa
Africa|hCoV-19/South Africa/KRISP-K002604/2020|EPI ISL 535468|H.1|South Africa|2020-07-31	Africa|hCoV-19/South Africa/KRISP-K002809/2020|EPI ISL 529803|B.1|South Africa|2020-08-24	0.0002379529	Africa
Africa|hCoV-19/South Africa/KRISP-K002605/2020|EPI ISL 535469|B.1.1.206|South Africa|2020-07-30	Africa|hCoV-19/South Africa/KRISP-K002809/2020|EPI ISL 529803|B.1|South Africa|2020-08-24	0.0003059592	Africa
Africa|hCoV-19/South Africa/KRISP-K002606/2020|EPI ISL 535470|H.1|South Africa|2020-07-31	Africa|hCoV-19/South Africa/KRISP-K002809/2020|EPI ISL 529803|B.1|South Africa|2020-08-24	0.0001699519	Africa
Africa|hCoV-19/South Africa/KRISP-K002607/2020|EPI ISL 535471|H.1|South Africa|2020-07-30	Africa|hCoV-19/South Africa/KRISP-K002809/2020|EPI ISL 529803|B.1|South Africa|2020-08-24	0.0002039555	Africa
Africa|hCoV-19/South Africa/KRISP-K002608/2020|EPI ISL 535472|B.1.5.31|South Africa|2020-08-01	Africa|hCoV-19/South Africa/KRISP-K002809/2020|EPI ISL 529803|B.1|South Africa|2020-08-24	0.0003059727	Africa
Africa|hCoV-19/South Africa/KRISP-K002609/2020|EPI ISL 535473|B.1.5.16|South Africa|2020-07-30	Africa|hCoV-19/South Africa/KRISP-K002809/2020|EPI ISL 529803|B.1|South Africa|2020-08-24	0.0004420057	Africa
Africa|hCoV-19/South Africa/KRISP-K002611/2020|EPI ISL 535475|B.1|South Africa|2020-07-29	Africa|hCoV-19/South Africa/KRISP-K002809/2020|EPI ISL 529803|B.1|South Africa|2020-08-24	0.0003739745	Africa
Africa|hCoV-19/South Africa/KRISP-K002612/2020|EPI ISL 535476|C.1|South Africa|2020-07-23	Africa|hCoV-19/South Africa/KRISP-K002809/2020|EPI ISL 529803|B.1|South Africa|2020-08-24	0.0003059520	Africa
Africa|hCoV-19/South Africa/KRISP-K002613/2020|EPI ISL 535477|B.1.5.31|South Africa|2020-07-28	Africa|hCoV-19/South Africa/KRISP-K002809/2020|EPI ISL 529803|B.1|South Africa|2020-08-24	0.0004080067	Africa
Africa|hCoV-19/South Africa/KRISP-K002614/2020|EPI ISL 535478|B.1.5|South Africa|2020-07-30	Africa|hCoV-19/South Africa/KRISP-K002809/2020|EPI ISL 529803|B.1|South Africa|2020-08-24	0.0001020120	Africa
Africa|hCoV-19/South Africa/KRISP-K002615/2020|EPI ISL 535479|B.1.1.206|South Africa|2020-07-31	Africa|hCoV-19/South Africa/KRISP-K002809/2020|EPI ISL 529803|B.1|South Africa|2020-08-24	0.0002040249	Africa
Africa|hCoV-19/South Africa/KRISP-K002616/2020|EPI ISL 535480|B.1.1.56|South Africa|2020-08-01	Africa|hCoV-19/South Africa/KRISP-K002809/2020|EPI ISL 529803|B.1|South Africa|2020-08-24	0.0002719573	Africa
Africa|hCoV-19/South Africa/KRISP-K002617/2020|EPI ISL 535481|C.1|South Africa|2020-07-29	Africa|hCoV-19/South Africa/KRISP-K002809/2020|EPI ISL 529803|B.1|South Africa|2020-08-24	0.0004079708	Africa
Africa|hCoV-19/South Africa/KRISP-K002618/2020|EPI ISL 535482|B.1.1.273|South Africa|2020-07-29	Africa|hCoV-19/South Africa/KRISP-K002809/2020|EPI ISL 529803|B.1|South Africa|2020-08-24	0.0002099293	Africa
Africa|hCoV-19/South Africa/KRISP-K002619/2020|EPI ISL 535483|B.1.1.273|South Africa|2020-07-31	Africa|hCoV-19/South Africa/KRISP-K002809/2020|EPI ISL 529803|B.1|South Africa|2020-08-24	0.0001699479	Africa
Africa|hCoV-19/South Africa/KRISP-K002621/2020|EPI ISL 535484|B.1.1.206|South Africa|2020-07-30	Africa|hCoV-19/South Africa/KRISP-K002809/2020|EPI ISL 529803|B.1|South Africa|2020-08-24	0.0002719581	Africa
Africa|hCoV-19/South Africa/KRISP-K002622/2020|EPI ISL 535485|H.1|South Africa|2020-07-31	Africa|hCoV-19/South Africa/KRISP-K002809/2020|EPI ISL 529803|B.1|South Africa|2020-08-24	0.0002379690	Africa
Africa|hCoV-19/South Africa/KRISP-K002623/2020|EPI ISL 535486|B.1|South Africa|2020-08-01	Africa|hCoV-19/South Africa/KRISP-K002809/2020|EPI ISL 529803|B.1|South Africa|2020-08-24	0.0002742069	Africa
Africa|hCoV-19/South Africa/KRISP-K002624/2020|EPI ISL 535487|B.1.1.206|South Africa|2020-08-01	Africa|hCoV-19/South Africa/KRISP-K002809/2020|EPI ISL 529803|B.1|South Africa|2020-08-24	0.0003059580	Africa
Africa|hCoV-19/South Africa/KRISP-K002625/2020|EPI ISL 535488|B.1.1|South Africa|2020-07-29	Africa|hCoV-19/South Africa/KRISP-K002809/2020|EPI ISL 529803|B.1|South Africa|2020-08-24	0.0002039506	Africa
Africa|hCoV-19/South Africa/KRISP-K002626/2020|EPI ISL 535496|H.1|South Africa|2020-08-01	Africa|hCoV-19/South Africa/KRISP-K002809/2020|EPI ISL 529803|B.1|South Africa|2020-08-24	0.0002039513	Africa
Africa|hCoV-19/South Africa/KRISP-K002628/2020|EPI ISL 535498|H.1|South Africa|2020-07-27	Africa|hCoV-19/South Africa/KRISP-K002809/2020|EPI ISL 529803|B.1|South Africa|2020-08-24	0.0002719518	Africa
Africa|hCoV-19/South Africa/KRISP-K002629/2020|EPI ISL 535499|C.9|South Africa|2020-07-31	Africa|hCoV-19/South Africa/KRISP-K002809/2020|EPI ISL 529803|B.1|South Africa|2020-08-24	0.0004430406	Africa
Africa|hCoV-19/South Africa/KRISP-K002630/2020|EPI ISL 535500|H.1|South Africa|2020-07-31	Africa|hCoV-19/South Africa/KRISP-K002809/2020|EPI ISL 529803|B.1|South Africa|2020-08-24	0.0002379738	Africa
Africa|hCoV-19/South Africa/KRISP-K002631/2020|EPI ISL 535501|H.1|South Africa|2020-08-02	Africa|hCoV-19/South Africa/KRISP-K002809/2020|EPI ISL 529803|B.1|South Africa|2020-08-24	0.0002379585	Africa
Africa|hCoV-19/South Africa/KRISP-K002632/2020|EPI ISL 535502|B.1.1.62|South Africa|2020-07-31	Africa|hCoV-19/South Africa/KRISP-K002809/2020|EPI ISL 529803|B.1|South Africa|2020-08-24	0.0003059655	Africa
Africa|hCoV-19/South Africa/KRISP-K002633/2020|EPI ISL 535503|B.1.1.206|South Africa|2020-08-03	Africa|hCoV-19/South Africa/KRISP-K002809/2020|EPI ISL 529803|B.1|South Africa|2020-08-24	0.0002719572	Africa
Africa|hCoV-19/South Africa/KRISP-K002634/2020|EPI ISL 535504|B.1.1.273|South Africa|2020-08-03	Africa|hCoV-19/South Africa/KRISP-K002809/2020|EPI ISL 529803|B.1|South Africa|2020-08-24	0.0002039457	Africa
Africa|hCoV-19/South Africa/KRISP-K002635/2020|EPI ISL 535505|B.1.1.40|South Africa|2020-08-04	Africa|hCoV-19/South Africa/KRISP-K002809/2020|EPI ISL 529803|B.1|South Africa|2020-08-24	0.0002719518	Africa
Africa|hCoV-19/South Africa/KRISP-K002636/2020|EPI ISL 535506|C.1|South Africa|2020-08-02	Africa|hCoV-19/South Africa/KRISP-K002809/2020|EPI ISL 529803|B.1|South Africa|2020-08-24	0.0004079970	Africa
Africa|hCoV-19/South Africa/KRISP-K002637/2020|EPI ISL 535507|B.1.1.206|South Africa|2020-08-02	Africa|hCoV-19/South Africa/KRISP-K002809/2020|EPI ISL 529803|B.1|South Africa|2020-08-24	0.0001707970	Africa
Africa|hCoV-19/South Africa/KRISP-K002638/2020|EPI ISL 535508|B.1.1.206|South Africa|2020-08-04	Africa|hCoV-19/South Africa/KRISP-K002809/2020|EPI ISL 529803|B.1|South Africa|2020-08-24	0.0002039506	Africa
Africa|hCoV-19/South Africa/KRISP-K002639/2020|EPI ISL 535509|B.1.1.34|South Africa|2020-08-03	Africa|hCoV-19/South Africa/KRISP-K002809/2020|EPI ISL 529803|B.1|South Africa|2020-08-24	0.0002039506	Africa
Africa|hCoV-19/South Africa/KRISP-K002640/2020|EPI ISL 535510|B.1.1.206|South Africa|2020-08-04	Africa|hCoV-19/South Africa/KRISP-K002809/2020|EPI ISL 529803|B.1|South Africa|2020-08-24	0.0002719452	Africa
Africa|hCoV-19/South Africa/KRISP-K002641/2020|EPI ISL 535511|B.1.1.34|South Africa|2020-08-02	Africa|hCoV-19/South Africa/KRISP-K002809/2020|EPI ISL 529803|B.1|South Africa|2020-08-24	0.0002379472	Africa
Africa|hCoV-19/South Africa/KRISP-K002642/2020|EPI ISL 535512|B.1.1.273|South Africa|2020-08-02	Africa|hCoV-19/South Africa/KRISP-K002809/2020|EPI ISL 529803|B.1|South Africa|2020-08-24	0.0002039367	Africa
Africa|hCoV-19/South Africa/KRISP-K002643/2020|EPI ISL 535513|B.1.1.206|South Africa|2020-08-01	Africa|hCoV-19/South Africa/KRISP-K002809/2020|EPI ISL 529803|B.1|South Africa|2020-08-24	0.0002379472	Africa
Africa|hCoV-19/South Africa/KRISP-K002644/2020|EPI ISL 535514|B.1.1.206|South Africa|2020-08-02	Africa|hCoV-19/South Africa/KRISP-K002809/2020|EPI ISL 529803|B.1|South Africa|2020-08-24	0.0002719637	Africa
Africa|hCoV-19/South Africa/KRISP-K002645/2020|EPI ISL 535515|H.1|South Africa|2020-08-01	Africa|hCoV-19/South Africa/KRISP-K002809/2020|EPI ISL 529803|B.1|South Africa|2020-08-24	0.0001699519	Africa
Africa|hCoV-19/South Africa/KRISP-K002646/2020|EPI ISL 535516|B.1.1.34|South Africa|2020-08-03	Africa|hCoV-19/South Africa/KRISP-K002809/2020|EPI ISL 529803|B.1|South Africa|2020-08-24	0.0002379577	Africa
Africa|hCoV-19/South Africa/KRISP-K002647/2020|EPI ISL 535517|B.1.1.206|South Africa|2020-08-04	Africa|hCoV-19/South Africa/KRISP-K002809/2020|EPI ISL 529803|B.1|South Africa|2020-08-24	0.0001060326	Africa
Africa|hCoV-19/South Africa/KRISP-K002648/2020|EPI ISL 535518|B.1.1.206|South Africa|2020-08-04	Africa|hCoV-19/South Africa/KRISP-K002809/2020|EPI ISL 529803|B.1|South Africa|2020-08-24	0.0001359616	Africa
Africa|hCoV-19/South Africa/KRISP-K002649/2020|EPI ISL 535519|B.1.1.34|South Africa|2020-08-02	Africa|hCoV-19/South Africa/KRISP-K002809/2020|EPI ISL 529803|B.1|South Africa|2020-08-24	0.0002719453	Africa
Africa|hCoV-19/South Africa/KRISP-K002650/2020|EPI ISL 535520|H.1|South Africa|2020-08-03	Africa|hCoV-19/South Africa/KRISP-K002809/2020|EPI ISL 529803|B.1|South Africa|2020-08-24	0.0003059862	Africa
Africa|hCoV-19/South Africa/KRISP-K002651/2020|EPI ISL 535521|B.1.1.206|South Africa|2020-08-04	Africa|hCoV-19/South Africa/KRISP-K002809/2020|EPI ISL 529803|B.1|South Africa|2020-08-24	0.0002099734	Africa
Africa|hCoV-19/South Africa/KRISP-K002653/2020|EPI ISL 535522|B.1.1|South Africa|2020-08-02	Africa|hCoV-19/South Africa/KRISP-K002809/2020|EPI ISL 529803|B.1|South Africa|2020-08-24	0.0001359971	Africa
Africa|hCoV-19/South Africa/KRISP-K002655/2020|EPI ISL 535523|C.9|South Africa|2020-08-03	Africa|hCoV-19/South Africa/KRISP-K002809/2020|EPI ISL 529803|B.1|South Africa|2020-08-24	0.0003739731	Africa
Africa|hCoV-19/South Africa/KRISP-K002657/2020|EPI ISL 535525|B.1.1.1|South Africa|2020-08-03	Africa|hCoV-19/South Africa/KRISP-K002809/2020|EPI ISL 529803|B.1|South Africa|2020-08-24	0.0002082568	Africa
Africa|hCoV-19/South Africa/KRISP-K002658/2020|EPI ISL 535526|B.1.1.56|South Africa|2020-08-03	Africa|hCoV-19/South Africa/KRISP-K002809/2020|EPI ISL 529803|B.1|South Africa|2020-08-24	0.0002719573	Africa
Africa|hCoV-19/South Africa/KRISP-K002659/2020|EPI ISL 535527|C.9|South Africa|2020-08-03	Africa|hCoV-19/South Africa/KRISP-K002809/2020|EPI ISL 529803|B.1|South Africa|2020-08-24	0.0003406135	Africa
Africa|hCoV-19/South Africa/KRISP-K002660/2020|EPI ISL 535528|B.1.1.316|South Africa|2020-08-03	Africa|hCoV-19/South Africa/KRISP-K002809/2020|EPI ISL 529803|B.1|South Africa|2020-08-24	0.0002094918	Africa
Africa|hCoV-19/South Africa/KRISP-K002661/2020|EPI ISL 535529|C.9|South Africa|2020-08-03	Africa|hCoV-19/South Africa/KRISP-K002809/2020|EPI ISL 529803|B.1|South Africa|2020-08-24	0.0004079888	Africa
Africa|hCoV-19/South Africa/KRISP-K002664/2020|EPI ISL 535530|B.1.5|South Africa|2020-08-02	Africa|hCoV-19/South Africa/KRISP-K002809/2020|EPI ISL 529803|B.1|South Africa|2020-08-24	0.0002395241	Africa
Africa|hCoV-19/South Africa/KRISP-K002665/2020|EPI ISL 535531|C.1|South Africa|2020-08-03	Africa|hCoV-19/South Africa/KRISP-K002809/2020|EPI ISL 529803|B.1|South Africa|2020-08-24	0.0003059657	Africa
Africa|hCoV-19/South Africa/KRISP-K002666/2020|EPI ISL 535532|B.1.1.206|South Africa|2020-08-01	Africa|hCoV-19/South Africa/KRISP-K002809/2020|EPI ISL 529803|B.1|South Africa|2020-08-24	0.0001359555	Africa
Africa|hCoV-19/South Africa/KRISP-K002667/2020|EPI ISL 535533|B.1.1|South Africa|2020-08-04	Africa|hCoV-19/South Africa/KRISP-K002809/2020|EPI ISL 529803|B.1|South Africa|2020-08-24	0.0001020304	Africa
Africa|hCoV-19/South Africa/KRISP-K002669/2020|EPI ISL 535535|B.1.1.206|South Africa|2020-08-03	Africa|hCoV-19/South Africa/KRISP-K002809/2020|EPI ISL 529803|B.1|South Africa|2020-08-24	0.0001410757	Africa
Africa|hCoV-19/South Africa/KRISP-K002670/2020|EPI ISL 535536|B.1.1.206|South Africa|2020-08-02	Africa|hCoV-19/South Africa/KRISP-K002809/2020|EPI ISL 529803|B.1|South Africa|2020-08-24	0.0004760275	Africa
Africa|hCoV-19/South Africa/KRISP-K002671/2020|EPI ISL 535537|B.1|South Africa|2020-08-02	Africa|hCoV-19/South Africa/KRISP-K002809/2020|EPI ISL 529803|B.1|South Africa|2020-08-24	0.0002719701	Africa
Africa|hCoV-19/South Africa/KRISP-K002672/2020|EPI ISL 535538|B.1.1.206|South Africa|2020-08-03	Africa|hCoV-19/South Africa/KRISP-K002809/2020|EPI ISL 529803|B.1|South Africa|2020-08-24	0.0002139275	Africa
Africa|hCoV-19/South Africa/KRISP-K002673/2020|EPI ISL 535539|B.1.1.254|South Africa|2020-08-01	Africa|hCoV-19/South Africa/KRISP-K002809/2020|EPI ISL 529803|B.1|South Africa|2020-08-24	0.0002039552	Africa
Africa|hCoV-19/South Africa/KRISP-K002675/2020|EPI ISL 535540|C.9|South Africa|2020-08-03	Africa|hCoV-19/South Africa/KRISP-K002809/2020|EPI ISL 529803|B.1|South Africa|2020-08-24	0.0004079887	Africa
Africa|hCoV-19/South Africa/KRISP-K002676/2020|EPI ISL 535541|C.1|South Africa|2020-08-02	Africa|hCoV-19/South Africa/KRISP-K002809/2020|EPI ISL 529803|B.1|South Africa|2020-08-24	0.0003739567	Africa
Africa|hCoV-19/South Africa/KRISP-K002678/2020|EPI ISL 535542|B.1.1.254|South Africa|2020-08-03	Africa|hCoV-19/South Africa/KRISP-K002809/2020|EPI ISL 529803|B.1|South Africa|2020-08-24	0.0002379537	Africa
Africa|hCoV-19/South Africa/KRISP-K002679/2020|EPI ISL 535543|B.1.1.273|South Africa|2020-08-02	Africa|hCoV-19/South Africa/KRISP-K002809/2020|EPI ISL 529803|B.1|South Africa|2020-08-24	0.0003059582	Africa
Africa|hCoV-19/South Africa/KRISP-K002680/2020|EPI ISL 535544|B.1.1|South Africa|2020-08-03	Africa|hCoV-19/South Africa/KRISP-K002809/2020|EPI ISL 529803|B.1|South Africa|2020-08-24	0.0004760790	Africa
Africa|hCoV-19/South Africa/KRISP-K002681/2020|EPI ISL 535545|B.1.1.254|South Africa|2020-08-01	Africa|hCoV-19/South Africa/KRISP-K002809/2020|EPI ISL 529803|B.1|South Africa|2020-08-24	0.0003059789	Africa
Africa|hCoV-19/South Africa/KRISP-K002682/2020|EPI ISL 535546|B.1.1.206|South Africa|2020-08-01	Africa|hCoV-19/South Africa/KRISP-K002809/2020|EPI ISL 529803|B.1|South Africa|2020-08-24	0.0002039416	Africa
Africa|hCoV-19/South Africa/KRISP-K002685/2020|EPI ISL 535548|B.1.1|South Africa|2020-08-02	Africa|hCoV-19/South Africa/KRISP-K002809/2020|EPI ISL 529803|B.1|South Africa|2020-08-24	0.0001712062	Africa
Africa|hCoV-19/South Africa/KRISP-K002686/2020|EPI ISL 535549|B.1.1.273|South Africa|2020-08-04	Africa|hCoV-19/South Africa/KRISP-K002809/2020|EPI ISL 529803|B.1|South Africa|2020-08-24	0.0002410261	Africa
Africa|hCoV-19/South Africa/KRISP-K002687/2020|EPI ISL 535550|B.1.1|South Africa|2020-08-03	Africa|hCoV-19/South Africa/KRISP-K002809/2020|EPI ISL 529803|B.1|South Africa|2020-08-24	0.0001725626	Africa
Africa|hCoV-19/South Africa/KRISP-K002688/2020|EPI ISL 535551|B.1.1|South Africa|2020-08-03	Africa|hCoV-19/South Africa/KRISP-K002809/2020|EPI ISL 529803|B.1|South Africa|2020-08-24	0.0002380119	Africa
Africa|hCoV-19/South Africa/KRISP-K002690/2020|EPI ISL 535552|B.1.1.273|South Africa|2020-07-27	Africa|hCoV-19/South Africa/KRISP-K002809/2020|EPI ISL 529803|B.1|South Africa|2020-08-24	0.0004079776	Africa
Africa|hCoV-19/South Africa/KRISP-K002691/2020|EPI ISL 535553|B.1.1.206|South Africa|2020-07-27	Africa|hCoV-19/South Africa/KRISP-K002809/2020|EPI ISL 529803|B.1|South Africa|2020-08-24	0.0002379577	Africa
Africa|hCoV-19/South Africa/KRISP-K002692/2020|EPI ISL 535554|B.1.1.206|South Africa|2020-07-27	Africa|hCoV-19/South Africa/KRISP-K002809/2020|EPI ISL 529803|B.1|South Africa|2020-08-24	0.0003399605	Africa
Africa|hCoV-19/South Africa/KRISP-K002693/2020|EPI ISL 535555|C.2|South Africa|2020-07-27	Africa|hCoV-19/South Africa/KRISP-K002809/2020|EPI ISL 529803|B.1|South Africa|2020-08-24	0.0002719517	Africa
Africa|hCoV-19/South Africa/KRISP-K002694/2020|EPI ISL 535556|B.1.1.273|South Africa|2020-07-27	Africa|hCoV-19/South Africa/KRISP-K002809/2020|EPI ISL 529803|B.1|South Africa|2020-08-24	0.0001699438	Africa
Africa|hCoV-19/South Africa/KRISP-K002696/2020|EPI ISL 535557|B.1.1|South Africa|2020-07-27	Africa|hCoV-19/South Africa/KRISP-K002809/2020|EPI ISL 529803|B.1|South Africa|2020-08-24	0.0002039464	Africa
Africa|hCoV-19/South Africa/KRISP-K002697/2020|EPI ISL 535558|B.1.1|South Africa|2020-07-27	Africa|hCoV-19/South Africa/KRISP-K002809/2020|EPI ISL 529803|B.1|South Africa|2020-08-24	0.0002039416	Africa
Africa|hCoV-19/South Africa/KRISP-K002698/2020|EPI ISL 535559|B.1.1.206|South Africa|2020-07-30	Africa|hCoV-19/South Africa/KRISP-K002809/2020|EPI ISL 529803|B.1|South Africa|2020-08-24	0.0003739566	Africa
Africa|hCoV-19/South Africa/KRISP-K002699/2020|EPI ISL 535560|C.1|South Africa|2020-07-30	Africa|hCoV-19/South Africa/KRISP-K002809/2020|EPI ISL 529803|B.1|South Africa|2020-08-24	0.0003073654	Africa
Africa|hCoV-19/South Africa/KRISP-K002700/2020|EPI ISL 535561|B.1.1.206|South Africa|2020-07-30	Africa|hCoV-19/South Africa/KRISP-K002809/2020|EPI ISL 529803|B.1|South Africa|2020-08-24	0.0002054640	Africa
Africa|hCoV-19/South Africa/KRISP-K002702/2020|EPI ISL 535562|B.1.1.273|South Africa|2020-07-30	Africa|hCoV-19/South Africa/KRISP-K002809/2020|EPI ISL 529803|B.1|South Africa|2020-08-24	0.0001699515	Africa
Africa|hCoV-19/South Africa/KRISP-K002703/2020|EPI ISL 535563|B.1.1.273|South Africa|2020-07-30	Africa|hCoV-19/South Africa/KRISP-K002809/2020|EPI ISL 529803|B.1|South Africa|2020-08-24	0.0002719517	Africa
Africa|hCoV-19/South Africa/KRISP-K002704/2020|EPI ISL 535564|H.1|South Africa|2020-07-30	Africa|hCoV-19/South Africa/KRISP-K002809/2020|EPI ISL 529803|B.1|South Africa|2020-08-24	0.0001699594	Africa
Africa|hCoV-19/South Africa/KRISP-K002706/2020|EPI ISL 535565|B.1.1|South Africa|2020-07-30	Africa|hCoV-19/South Africa/KRISP-K002809/2020|EPI ISL 529803|B.1|South Africa|2020-08-24	0.0002379367	Africa
Africa|hCoV-19/South Africa/KRISP-K002707/2020|EPI ISL 535566|B.1.1.206|South Africa|2020-07-30	Africa|hCoV-19/South Africa/KRISP-K002809/2020|EPI ISL 529803|B.1|South Africa|2020-08-24	0.0002039506	Africa
Africa|hCoV-19/South Africa/KRISP-K002708/2020|EPI ISL 535567|C.1|South Africa|2020-07-30	Africa|hCoV-19/South Africa/KRISP-K002809/2020|EPI ISL 529803|B.1|South Africa|2020-08-24	0.0004760371	Africa
Africa|hCoV-19/South Africa/KRISP-K002709/2020|EPI ISL 535568|H.1|South Africa|2020-07-30	Africa|hCoV-19/South Africa/KRISP-K002809/2020|EPI ISL 529803|B.1|South Africa|2020-08-24	0.0002039644	Africa
Africa|hCoV-19/South Africa/KRISP-K002710/2020|EPI ISL 535569|B.1.1.99|South Africa|2020-07-30	Africa|hCoV-19/South Africa/KRISP-K002809/2020|EPI ISL 529803|B.1|South Africa|2020-08-24	0.0002379529	Africa
Africa|hCoV-19/South Africa/KRISP-K002711/2020|EPI ISL 535570|B.1.1.273|South Africa|2020-07-30	Africa|hCoV-19/South Africa/KRISP-K002809/2020|EPI ISL 529803|B.1|South Africa|2020-08-24	0.0003059447	Africa
Africa|hCoV-19/South Africa/KRISP-K002712/2020|EPI ISL 535571|B.1.1.84|South Africa|2020-07-30	Africa|hCoV-19/South Africa/KRISP-K002809/2020|EPI ISL 529803|B.1|South Africa|2020-08-24	0.0001699479	Africa
Africa|hCoV-19/South Africa/KRISP-K002715/2020|EPI ISL 535572|B.1.1|South Africa|2020-07-30	Africa|hCoV-19/South Africa/KRISP-K002809/2020|EPI ISL 529803|B.1|South Africa|2020-08-24	0.0003399537	Africa
Africa|hCoV-19/South Africa/KRISP-K002717/2020|EPI ISL 529720|B.1.1.64|South Africa|2020-08-14	Africa|hCoV-19/South Africa/KRISP-K002809/2020|EPI ISL 529803|B.1|South Africa|2020-08-24	0.0002039554	Africa
Africa|hCoV-19/South Africa/KRISP-K002720/2020|EPI ISL 529721|C.1|South Africa|2020-08-16	Africa|hCoV-19/South Africa/KRISP-K002809/2020|EPI ISL 529803|B.1|South Africa|2020-08-24	0.0004079805	Africa
Africa|hCoV-19/South Africa/KRISP-K002721/2020|EPI ISL 529722|B.1.1.1|South Africa|2020-08-14	Africa|hCoV-19/South Africa/KRISP-K002809/2020|EPI ISL 529803|B.1|South Africa|2020-08-24	0.0002753870	Africa
Africa|hCoV-19/South Africa/KRISP-K002722/2020|EPI ISL 529723|C.1|South Africa|2020-08-15	Africa|hCoV-19/South Africa/KRISP-K002809/2020|EPI ISL 529803|B.1|South Africa|2020-08-24	0.0004079711	Africa
Africa|hCoV-19/South Africa/KRISP-K002724/2020|EPI ISL 529724|B.1|South Africa|2020-08-12	Africa|hCoV-19/South Africa/KRISP-K002809/2020|EPI ISL 529803|B.1|South Africa|2020-08-24	0.0003739984	Africa
Africa|hCoV-19/South Africa/KRISP-K002726/2020|EPI ISL 529725|B.1.1|South Africa|2020-08-14	Africa|hCoV-19/South Africa/KRISP-K002809/2020|EPI ISL 529803|B.1|South Africa|2020-08-24	0.0001057049	Africa
Africa|hCoV-19/South Africa/KRISP-K002727/2020|EPI ISL 529726|B.1.1.206|South Africa|2020-08-14	Africa|hCoV-19/South Africa/KRISP-K002809/2020|EPI ISL 529803|B.1|South Africa|2020-08-24	0.0003059518	Africa
Africa|hCoV-19/South Africa/KRISP-K002729/2020|EPI ISL 529728|B.1.1.206|South Africa|2020-08-14	Africa|hCoV-19/South Africa/KRISP-K002809/2020|EPI ISL 529803|B.1|South Africa|2020-08-24	0.0002379472	Africa
Africa|hCoV-19/South Africa/KRISP-K002731/2020|EPI ISL 529729|B.1.1.273|South Africa|2020-08-16	Africa|hCoV-19/South Africa/KRISP-K002809/2020|EPI ISL 529803|B.1|South Africa|2020-08-24	0.0002039416	Africa
Africa|hCoV-19/South Africa/KRISP-K002732/2020|EPI ISL 529730|B.1.1.34|South Africa|2020-08-15	Africa|hCoV-19/South Africa/KRISP-K002809/2020|EPI ISL 529803|B.1|South Africa|2020-08-24	0.0002039506	Africa
Africa|hCoV-19/South Africa/KRISP-K002733/2020|EPI ISL 529731|B.1.5|South Africa|2020-08-16	Africa|hCoV-19/South Africa/KRISP-K002809/2020|EPI ISL 529803|B.1|South Africa|2020-08-24	0.0003059654	Africa
Africa|hCoV-19/South Africa/KRISP-K002734/2020|EPI ISL 529732|B.1.1.117|South Africa|2020-08-16	Africa|hCoV-19/South Africa/KRISP-K002809/2020|EPI ISL 529803|B.1|South Africa|2020-08-24	0.0002379472	Africa
Africa|hCoV-19/South Africa/KRISP-K002735/2020|EPI ISL 529733|B.1.1.34|South Africa|2020-08-16	Africa|hCoV-19/South Africa/KRISP-K002809/2020|EPI ISL 529803|B.1|South Africa|2020-08-24	0.0002039506	Africa
Africa|hCoV-19/South Africa/KRISP-K002736/2020|EPI ISL 529734|B.1.1.273|South Africa|2020-08-15	Africa|hCoV-19/South Africa/KRISP-K002809/2020|EPI ISL 529803|B.1|South Africa|2020-08-24	0.0002039416	Africa
Africa|hCoV-19/South Africa/KRISP-K002737/2020|EPI ISL 529735|B.1.1.206|South Africa|2020-08-14	Africa|hCoV-19/South Africa/KRISP-K002809/2020|EPI ISL 529803|B.1|South Africa|2020-08-24	0.0003059592	Africa
Africa|hCoV-19/South Africa/KRISP-K002738/2020|EPI ISL 529736|B.1.1.99|South Africa|2020-08-14	Africa|hCoV-19/South Africa/KRISP-K002809/2020|EPI ISL 529803|B.1|South Africa|2020-08-24	0.0002039596	Africa
Africa|hCoV-19/South Africa/KRISP-K002739/2020|EPI ISL 529737|B.1.1.34|South Africa|2020-08-13	Africa|hCoV-19/South Africa/KRISP-K002809/2020|EPI ISL 529803|B.1|South Africa|2020-08-24	0.0002719453	Africa
Africa|hCoV-19/South Africa/KRISP-K002740/2020|EPI ISL 529738|B.1.1.273|South Africa|2020-08-14	Africa|hCoV-19/South Africa/KRISP-K002809/2020|EPI ISL 529803|B.1|South Africa|2020-08-24	0.0001022724	Africa
Africa|hCoV-19/South Africa/KRISP-K002741/2020|EPI ISL 529739|B.1.1.273|South Africa|2020-08-15	Africa|hCoV-19/South Africa/KRISP-K002809/2020|EPI ISL 529803|B.1|South Africa|2020-08-24	0.0002379416	Africa
Africa|hCoV-19/South Africa/KRISP-K002744/2020|EPI ISL 529740|B.1.1.206|South Africa|2020-08-15	Africa|hCoV-19/South Africa/KRISP-K002809/2020|EPI ISL 529803|B.1|South Africa|2020-08-24	0.0004079969	Africa
Africa|hCoV-19/South Africa/KRISP-K002745/2020|EPI ISL 529741|B.1.1.1|South Africa|2020-08-15	Africa|hCoV-19/South Africa/KRISP-K002809/2020|EPI ISL 529803|B.1|South Africa|2020-08-24	0.0002380881	Africa
Africa|hCoV-19/South Africa/KRISP-K002746/2020|EPI ISL 529742|C.1|South Africa|2020-08-13	Africa|hCoV-19/South Africa/KRISP-K002809/2020|EPI ISL 529803|B.1|South Africa|2020-08-24	0.0004079888	Africa
Africa|hCoV-19/South Africa/KRISP-K002747/2020|EPI ISL 529743|C.1|South Africa|2020-08-15	Africa|hCoV-19/South Africa/KRISP-K002809/2020|EPI ISL 529803|B.1|South Africa|2020-08-24	0.0004079791	Africa
Africa|hCoV-19/South Africa/KRISP-K002748/2020|EPI ISL 529744|C.1|South Africa|2020-08-15	Africa|hCoV-19/South Africa/KRISP-K002809/2020|EPI ISL 529803|B.1|South Africa|2020-08-24	0.0003739731	Africa
Africa|hCoV-19/South Africa/KRISP-K002749/2020|EPI ISL 529745|B.1.1.273|South Africa|2020-08-16	Africa|hCoV-19/South Africa/KRISP-K002809/2020|EPI ISL 529803|B.1|South Africa|2020-08-24	0.0003059582	Africa
Africa|hCoV-19/South Africa/KRISP-K002750/2020|EPI ISL 529746|B.1.1.273|South Africa|2020-08-16	Africa|hCoV-19/South Africa/KRISP-K002809/2020|EPI ISL 529803|B.1|South Africa|2020-08-24	0.0001025345	Africa
Africa|hCoV-19/South Africa/KRISP-K002751/2020|EPI ISL 529747|H.1|South Africa|2020-08-14	Africa|hCoV-19/South Africa/KRISP-K002809/2020|EPI ISL 529803|B.1|South Africa|2020-08-24	0.0001699559	Africa
Africa|hCoV-19/South Africa/KRISP-K002752/2020|EPI ISL 529748|B.1.140|South Africa|2020-08-17	Africa|hCoV-19/South Africa/KRISP-K002809/2020|EPI ISL 529803|B.1|South Africa|2020-08-24	0.0003399766	Africa
Africa|hCoV-19/South Africa/KRISP-K002753/2020|EPI ISL 529749|H.1|South Africa|2020-08-15	Africa|hCoV-19/South Africa/KRISP-K002809/2020|EPI ISL 529803|B.1|South Africa|2020-08-24	0.0003399767	Africa
Africa|hCoV-19/South Africa/KRISP-K002754/2020|EPI ISL 529750|H.1|South Africa|2020-08-16	Africa|hCoV-19/South Africa/KRISP-K002809/2020|EPI ISL 529803|B.1|South Africa|2020-08-24	0.0003059655	Africa
Africa|hCoV-19/South Africa/KRISP-K002755/2020|EPI ISL 529751|B.1.1|South Africa|2020-08-12	Africa|hCoV-19/South Africa/KRISP-K002809/2020|EPI ISL 529803|B.1|South Africa|2020-08-24	0.0000679750	Africa
Africa|hCoV-19/South Africa/KRISP-K002756/2020|EPI ISL 529752|B.1|South Africa|2020-08-14	Africa|hCoV-19/South Africa/KRISP-K002809/2020|EPI ISL 529803|B.1|South Africa|2020-08-24	0.0003399847	Africa
Africa|hCoV-19/South Africa/KRISP-K002758/2020|EPI ISL 529754|B.1.1|South Africa|2020-08-12	Africa|hCoV-19/South Africa/KRISP-K002809/2020|EPI ISL 529803|B.1|South Africa|2020-08-24	0.0001038956	Africa
Africa|hCoV-19/South Africa/KRISP-K002759/2020|EPI ISL 529755|B.1.1.34|South Africa|2020-08-15	Africa|hCoV-19/South Africa/KRISP-K002809/2020|EPI ISL 529803|B.1|South Africa|2020-08-24	0.0003059651	Africa
Africa|hCoV-19/South Africa/KRISP-K002760/2020|EPI ISL 529756|H.1|South Africa|2020-08-16	Africa|hCoV-19/South Africa/KRISP-K002809/2020|EPI ISL 529803|B.1|South Africa|2020-08-24	0.0001699594	Africa
Africa|hCoV-19/South Africa/KRISP-K002761/2020|EPI ISL 529757|B.1.1.56|South Africa|2020-08-15	Africa|hCoV-19/South Africa/KRISP-K002809/2020|EPI ISL 529803|B.1|South Africa|2020-08-24	0.0004420058	Africa
Africa|hCoV-19/South Africa/KRISP-K002762/2020|EPI ISL 529758|C.1|South Africa|2020-08-15	Africa|hCoV-19/South Africa/KRISP-K002809/2020|EPI ISL 529803|B.1|South Africa|2020-08-24	0.0004419669	Africa
Africa|hCoV-19/South Africa/KRISP-K002763/2020|EPI ISL 529759|H.1|South Africa|2020-08-16	Africa|hCoV-19/South Africa/KRISP-K002809/2020|EPI ISL 529803|B.1|South Africa|2020-08-24	0.0001699594	Africa
Africa|hCoV-19/South Africa/KRISP-K002764/2020|EPI ISL 529760|B.1.1.206|South Africa|2020-08-12	Africa|hCoV-19/South Africa/KRISP-K002809/2020|EPI ISL 529803|B.1|South Africa|2020-08-24	0.0005100518	Africa
Africa|hCoV-19/South Africa/KRISP-K002766/2020|EPI ISL 529762|B.1|South Africa|2020-08-12	Africa|hCoV-19/South Africa/KRISP-K002809/2020|EPI ISL 529803|B.1|South Africa|2020-08-24	0.0003059655	Africa
Africa|hCoV-19/South Africa/KRISP-K002768/2020|EPI ISL 529763|C.9|South Africa|2020-08-21	Africa|hCoV-19/South Africa/KRISP-K002809/2020|EPI ISL 529803|B.1|South Africa|2020-08-24	0.0003739566	Africa
Africa|hCoV-19/South Africa/KRISP-K002769/2020|EPI ISL 529764|B.1.1.206|South Africa|2020-08-21	Africa|hCoV-19/South Africa/KRISP-K002809/2020|EPI ISL 529803|B.1|South Africa|2020-08-24	0.0001699478	Africa
Africa|hCoV-19/South Africa/KRISP-K002770/2020|EPI ISL 529765|C.9|South Africa|2020-08-21	Africa|hCoV-19/South Africa/KRISP-K002809/2020|EPI ISL 529803|B.1|South Africa|2020-08-24	0.0003399536	Africa
Africa|hCoV-19/South Africa/KRISP-K002771/2020|EPI ISL 529766|H.1|South Africa|2020-08-21	Africa|hCoV-19/South Africa/KRISP-K002809/2020|EPI ISL 529803|B.1|South Africa|2020-08-24	0.0003739985	Africa
Africa|hCoV-19/South Africa/KRISP-K002772/2020|EPI ISL 529767|B.1.1.206|South Africa|2020-08-21	Africa|hCoV-19/South Africa/KRISP-K002809/2020|EPI ISL 529803|B.1|South Africa|2020-08-24	0.0003740136	Africa
Africa|hCoV-19/South Africa/KRISP-K002773/2020|EPI ISL 529768|B.1.1.1|South Africa|2020-08-21	Africa|hCoV-19/South Africa/KRISP-K002809/2020|EPI ISL 529803|B.1|South Africa|2020-08-24	0.0003446391	Africa
Africa|hCoV-19/South Africa/KRISP-K002774/2020|EPI ISL 529769|B.1.1.206|South Africa|2020-08-21	Africa|hCoV-19/South Africa/KRISP-K002809/2020|EPI ISL 529803|B.1|South Africa|2020-08-24	0.0003059580	Africa
Africa|hCoV-19/South Africa/KRISP-K002775/2020|EPI ISL 529770|B.1.1|South Africa|2020-08-21	Africa|hCoV-19/South Africa/KRISP-K002809/2020|EPI ISL 529803|B.1|South Africa|2020-08-24	0.0003739806	Africa
Africa|hCoV-19/South Africa/KRISP-K002776/2020|EPI ISL 529771|C.1|South Africa|2020-08-21	Africa|hCoV-19/South Africa/KRISP-K002809/2020|EPI ISL 529803|B.1|South Africa|2020-08-24	0.0004760484	Africa
Africa|hCoV-19/South Africa/KRISP-K002777/2020|EPI ISL 529772|C.1|South Africa|2020-08-21	Africa|hCoV-19/South Africa/KRISP-K002809/2020|EPI ISL 529803|B.1|South Africa|2020-08-24	0.0004760274	Africa
Africa|hCoV-19/South Africa/KRISP-K002780/2020|EPI ISL 529774|B.1.1.273|South Africa|2020-08-20	Africa|hCoV-19/South Africa/KRISP-K002809/2020|EPI ISL 529803|B.1|South Africa|2020-08-24	0.0002379577	Africa
Africa|hCoV-19/South Africa/KRISP-K002781/2020|EPI ISL 529775|B.1.1.206|South Africa|2020-08-21	Africa|hCoV-19/South Africa/KRISP-K002809/2020|EPI ISL 529803|B.1|South Africa|2020-08-24	0.0002039506	Africa
Africa|hCoV-19/South Africa/KRISP-K002782/2020|EPI ISL 529776|B.1.1.206|South Africa|2020-08-20	Africa|hCoV-19/South Africa/KRISP-K002809/2020|EPI ISL 529803|B.1|South Africa|2020-08-24	0.0002039416	Africa
Africa|hCoV-19/South Africa/KRISP-K002783/2020|EPI ISL 529777|B.1.1.206|South Africa|2020-08-20	Africa|hCoV-19/South Africa/KRISP-K002809/2020|EPI ISL 529803|B.1|South Africa|2020-08-24	0.0003059385	Africa
Africa|hCoV-19/South Africa/KRISP-K002784/2020|EPI ISL 529778|B.1.1.206|South Africa|2020-08-24	Africa|hCoV-19/South Africa/KRISP-K002809/2020|EPI ISL 529803|B.1|South Africa|2020-08-24	0.0002719517	Africa
Africa|hCoV-19/South Africa/KRISP-K002785/2020|EPI ISL 529779|B.1.1|South Africa|2020-08-24	Africa|hCoV-19/South Africa/KRISP-K002809/2020|EPI ISL 529803|B.1|South Africa|2020-08-24	0.0001699553	Africa
Africa|hCoV-19/South Africa/KRISP-K002786/2020|EPI ISL 529780|B.1.1.206|South Africa|2020-08-23	Africa|hCoV-19/South Africa/KRISP-K002809/2020|EPI ISL 529803|B.1|South Africa|2020-08-24	0.0003059582	Africa
Africa|hCoV-19/South Africa/KRISP-K002787/2020|EPI ISL 529781|B.1.1.1|South Africa|2020-08-23	Africa|hCoV-19/South Africa/KRISP-K002809/2020|EPI ISL 529803|B.1|South Africa|2020-08-24	0.0002452977	Africa
Africa|hCoV-19/South Africa/KRISP-K002788/2020|EPI ISL 529782|C.1|South Africa|2020-08-24	Africa|hCoV-19/South Africa/KRISP-K002809/2020|EPI ISL 529803|B.1|South Africa|2020-08-24	0.0003059593	Africa
Africa|hCoV-19/South Africa/KRISP-K002789/2020|EPI ISL 529783|B.1.1.206|South Africa|2020-08-21	Africa|hCoV-19/South Africa/KRISP-K002809/2020|EPI ISL 529803|B.1|South Africa|2020-08-24	0.0003739730	Africa
Africa|hCoV-19/South Africa/KRISP-K002790/2020|EPI ISL 529784|H.1|South Africa|2020-08-23	Africa|hCoV-19/South Africa/KRISP-K002809/2020|EPI ISL 529803|B.1|South Africa|2020-08-24	0.0003059924	Africa
Africa|hCoV-19/South Africa/KRISP-K002792/2020|EPI ISL 529786|B.1.1.206|South Africa|2020-08-23	Africa|hCoV-19/South Africa/KRISP-K002809/2020|EPI ISL 529803|B.1|South Africa|2020-08-24	0.0002379577	Africa
Africa|hCoV-19/South Africa/KRISP-K002793/2020|EPI ISL 529787|H.1|South Africa|2020-08-24	Africa|hCoV-19/South Africa/KRISP-K002809/2020|EPI ISL 529803|B.1|South Africa|2020-08-24	0.0003399837	Africa
Africa|hCoV-19/South Africa/KRISP-K002794/2020|EPI ISL 529788|B.1.1|South Africa|2020-08-24	Africa|hCoV-19/South Africa/KRISP-K002809/2020|EPI ISL 529803|B.1|South Africa|2020-08-24	0.0002719453	Africa
Africa|hCoV-19/South Africa/KRISP-K002795/2020|EPI ISL 529789|B.1.1.34|South Africa|2020-08-23	Africa|hCoV-19/South Africa/KRISP-K002809/2020|EPI ISL 529803|B.1|South Africa|2020-08-24	0.0002379577	Africa
Africa|hCoV-19/South Africa/KRISP-K002796/2020|EPI ISL 529790|B.1.1.206|South Africa|2020-08-24	Africa|hCoV-19/South Africa/KRISP-K002809/2020|EPI ISL 529803|B.1|South Africa|2020-08-24	0.0002719517	Africa
Africa|hCoV-19/South Africa/KRISP-K002797/2020|EPI ISL 529791|H.1|South Africa|2020-08-24	Africa|hCoV-19/South Africa/KRISP-K002809/2020|EPI ISL 529803|B.1|South Africa|2020-08-24	0.0002719647	Africa
Africa|hCoV-19/South Africa/KRISP-K002798/2020|EPI ISL 529792|H.1|South Africa|2020-08-24	Africa|hCoV-19/South Africa/KRISP-K002809/2020|EPI ISL 529803|B.1|South Africa|2020-08-24	0.0003059654	Africa
Africa|hCoV-19/South Africa/KRISP-K002799/2020|EPI ISL 529793|C.1|South Africa|2020-08-24	Africa|hCoV-19/South Africa/KRISP-K002809/2020|EPI ISL 529803|B.1|South Africa|2020-08-24	0.0005116331	Africa
Africa|hCoV-19/South Africa/KRISP-K002800/2020|EPI ISL 529794|H.1|South Africa|2020-08-24	Africa|hCoV-19/South Africa/KRISP-K002809/2020|EPI ISL 529803|B.1|South Africa|2020-08-24	0.0003399837	Africa
Africa|hCoV-19/South Africa/KRISP-K002801/2020|EPI ISL 529795|B.1.1|South Africa|2020-08-24	Africa|hCoV-19/South Africa/KRISP-K002809/2020|EPI ISL 529803|B.1|South Africa|2020-08-24	0.0002060872	Africa
Africa|hCoV-19/South Africa/KRISP-K002802/2020|EPI ISL 529796|B.1.1|South Africa|2020-08-20	Africa|hCoV-19/South Africa/KRISP-K002809/2020|EPI ISL 529803|B.1|South Africa|2020-08-24	0.0001359645	Africa
Africa|hCoV-19/South Africa/KRISP-K002803/2020|EPI ISL 529797|B.1.1.159|South Africa|2020-08-24	Africa|hCoV-19/South Africa/KRISP-K002809/2020|EPI ISL 529803|B.1|South Africa|2020-08-24	0.0003059654	Africa
Africa|hCoV-19/South Africa/KRISP-K002804/2020|EPI ISL 529798|H.1|South Africa|2020-08-24	Africa|hCoV-19/South Africa/KRISP-K002809/2020|EPI ISL 529803|B.1|South Africa|2020-08-24	0.0002039644	Africa
Africa|hCoV-19/South Africa/KRISP-K002805/2020|EPI ISL 529799|B.1.1|South Africa|2020-08-24	Africa|hCoV-19/South Africa/KRISP-K002809/2020|EPI ISL 529803|B.1|South Africa|2020-08-24	0.0002039513	Africa
Africa|hCoV-19/South Africa/KRISP-K002806/2020|EPI ISL 529800|B.1.1|South Africa|2020-08-25	Africa|hCoV-19/South Africa/KRISP-K002809/2020|EPI ISL 529803|B.1|South Africa|2020-08-24	0.0001699553	Africa
Africa|hCoV-19/South Africa/KRISP-K002807/2020|EPI ISL 529801|B.1.1.206|South Africa|2020-08-25	Africa|hCoV-19/South Africa/KRISP-K002809/2020|EPI ISL 529803|B.1|South Africa|2020-08-24	0.0003059716	Africa
Africa|hCoV-19/South Africa/KRISP-K002808/2020|EPI ISL 529802|C.1|South Africa|2020-08-25	Africa|hCoV-19/South Africa/KRISP-K002809/2020|EPI ISL 529803|B.1|South Africa|2020-08-24	0.0005099949	Africa
Africa|hCoV-19/Algeria/G0638 2264/2020|EPI ISL 418241|B.1|Algeria|2020-03-02	Africa|hCoV-19/South Africa/LR00001/2020|EPI ISL 515133|B.1.1.206|South Africa|2020-07-03	0.0004151379	Africa
Africa|hCoV-19/Algeria/G0640 2265/2020|EPI ISL 418242|B.1|Algeria|2020-03-08	Africa|hCoV-19/South Africa/LR00001/2020|EPI ISL 515133|B.1.1.206|South Africa|2020-07-03	0.0003452532	Africa
Africa|hCoV-19/Algeria/G0860 2262/2020|EPI ISL 420037|B.1|Algeria|2020-03-02	Africa|hCoV-19/South Africa/LR00001/2020|EPI ISL 515133|B.1.1.206|South Africa|2020-07-03	0.0003452532	Africa
Africa|hCoV-19/Benin/1022/2020|EPI ISL 476826|B.1|Benin|2020-03-25	Africa|hCoV-19/South Africa/LR00001/2020|EPI ISL 515133|B.1.1.206|South Africa|2020-07-03	0.0003107504	Africa
Africa|hCoV-19/Benin/1092/2020|EPI ISL 476827|B.1|Benin|2020-03-27	Africa|hCoV-19/South Africa/LR00001/2020|EPI ISL 515133|B.1.1.206|South Africa|2020-07-03	0.0003799515	Africa
Africa|hCoV-19/Benin/1408/2020|EPI ISL 476825|B.1.356|Benin|2020-04-04	Africa|hCoV-19/South Africa/LR00001/2020|EPI ISL 515133|B.1.1.206|South Africa|2020-07-03	0.0003107428	Africa
Africa|hCoV-19/Benin/1409/2020|EPI ISL 476828|B.1|Benin|2020-04-06	Africa|hCoV-19/South Africa/LR00001/2020|EPI ISL 515133|B.1.1.206|South Africa|2020-07-03	0.0003130262	Africa
Africa|hCoV-19/Benin/1950/2020|EPI ISL 476830|A|Benin|2020-04-15	Africa|hCoV-19/South Africa/LR00001/2020|EPI ISL 515133|B.1.1.206|South Africa|2020-07-03	0.0005526150	Africa
Africa|hCoV-19/Benin/197/2020|EPI ISL 476822|B.1.178|Benin|2020-03-15	Africa|hCoV-19/South Africa/LR00001/2020|EPI ISL 515133|B.1.1.206|South Africa|2020-07-03	0.0003107858	Africa
Africa|hCoV-19/Benin/2012/2020|EPI ISL 476831|A|Benin|2020-04-15	Africa|hCoV-19/South Africa/LR00001/2020|EPI ISL 515133|B.1.1.206|South Africa|2020-07-03	0.0005870986	Africa
Africa|hCoV-19/Benin/260/2020|EPI ISL 476823|B.1.292|Benin|2020-03-17	Africa|hCoV-19/South Africa/LR00001/2020|EPI ISL 515133|B.1.1.206|South Africa|2020-07-03	0.0004143581	Africa
Africa|hCoV-19/Benin/314/2020|EPI ISL 476834|B.1.5|Benin|2020-03-17	Africa|hCoV-19/South Africa/LR00001/2020|EPI ISL 515133|B.1.1.206|South Africa|2020-07-03	0.0003472637	Africa
Africa|hCoV-19/Benin/461/2020|EPI ISL 476833|A|Benin|2020-03-17	Africa|hCoV-19/South Africa/LR00001/2020|EPI ISL 515133|B.1.1.206|South Africa|2020-07-03	0.0005525276	Africa
Africa|hCoV-19/Benin/501/2020|EPI ISL 476824|B.1.356|Benin|2020-03-17	Africa|hCoV-19/South Africa/LR00001/2020|EPI ISL 515133|B.1.1.206|South Africa|2020-07-03	0.0003107214	Africa
Africa|hCoV-19/Benin/843/2020|EPI ISL 476829|A|Benin|2020-03-19	Africa|hCoV-19/South Africa/LR00001/2020|EPI ISL 515133|B.1.1.206|South Africa|2020-07-03	0.0004834913	Africa
Africa|hCoV-19/Botswana/BOT0455/2020|EPI ISL 560386|B.1|Botswana|2020-03-28	Africa|hCoV-19/South Africa/LR00001/2020|EPI ISL 515133|B.1.1.206|South Africa|2020-07-03	0.0002761911	Africa
Africa|hCoV-19/Botswana/BOT2254/2020|EPI ISL 560390|B.1.1|Botswana|2020-04-08	Africa|hCoV-19/South Africa/LR00001/2020|EPI ISL 515133|B.1.1.206|South Africa|2020-07-03	0.0001383945	Africa
Africa|hCoV-19/Botswana/BOT2283/2020|EPI ISL 560385|B.1|Botswana|2020-04-07	Africa|hCoV-19/South Africa/LR00001/2020|EPI ISL 515133|B.1.1.206|South Africa|2020-07-03	0.0003869547	Africa
Africa|hCoV-19/Botswana/BOT2624/2020|EPI ISL 560387|B.1.1|Botswana|2020-04-05	Africa|hCoV-19/South Africa/LR00001/2020|EPI ISL 515133|B.1.1.206|South Africa|2020-07-03	0.0001406766	Africa
Africa|hCoV-19/Botswana/BOT4161/2020|EPI ISL 560388|B.1.1.220|Botswana|2020-04-16	Africa|hCoV-19/South Africa/LR00001/2020|EPI ISL 515133|B.1.1.206|South Africa|2020-07-03	0.0002090756	Africa
Africa|hCoV-19/DRC/04186/2020|EPI ISL 471411|A|Democratic Republic of the Congo|2020-04-25	Africa|hCoV-19/South Africa/LR00001/2020|EPI ISL 515133|B.1.1.206|South Africa|2020-07-03	0.0005525262	Africa
Africa|hCoV-19/DRC/04188/2020|EPI ISL 471413|A|Democratic Republic of the Congo|2020-04-25	Africa|hCoV-19/South Africa/LR00001/2020|EPI ISL 515133|B.1.1.206|South Africa|2020-07-03	0.0006349315	Africa
Africa|hCoV-19/DRC/10041/2020|EPI ISL 527543|B.1.1.275|Democratic Republic of the Congo|2020-05-22	Africa|hCoV-19/South Africa/LR00001/2020|EPI ISL 515133|B.1.1.206|South Africa|2020-07-03	0.0001736653	Africa
Africa|hCoV-19/DRC/10057/2020|EPI ISL 527538|B.1.1.275|Democratic Republic of the Congo|2020-05-22	Africa|hCoV-19/South Africa/LR00001/2020|EPI ISL 515133|B.1.1.206|South Africa|2020-07-03	0.0002856728	Africa
Africa|hCoV-19/DRC/10061/2020|EPI ISL 527521|B.1.1.275|Democratic Republic of the Congo|2020-05-22	Africa|hCoV-19/South Africa/LR00001/2020|EPI ISL 515133|B.1.1.206|South Africa|2020-07-03	0.0001410734	Africa
Africa|hCoV-19/DRC/10070/2020|EPI ISL 527544|B.1.178|Democratic Republic of the Congo|2020-05-22	Africa|hCoV-19/South Africa/LR00001/2020|EPI ISL 515133|B.1.1.206|South Africa|2020-07-03	0.0004162891	Africa
Africa|hCoV-19/DRC/10120/2020|EPI ISL 513624|B.1.1.275|Democratic Republic of the Congo|2020-05-22	Africa|hCoV-19/South Africa/LR00001/2020|EPI ISL 515133|B.1.1.206|South Africa|2020-07-03	0.0002155129	Africa
Africa|hCoV-19/DRC/10127/2020|EPI ISL 513625|B.1.1.275|Democratic Republic of the Congo|2020-05-22	Africa|hCoV-19/South Africa/LR00001/2020|EPI ISL 515133|B.1.1.206|South Africa|2020-07-03	0.0002126643	Africa
Africa|hCoV-19/DRC/10242/2020|EPI ISL 513626|B.1.84|Democratic Republic of the Congo|2020-05-22	Africa|hCoV-19/South Africa/LR00001/2020|EPI ISL 515133|B.1.1.206|South Africa|2020-07-03	0.0003132489	Africa
Africa|hCoV-19/DRC/10251/2020|EPI ISL 513627|B.1.128|Democratic Republic of the Congo|2020-05-22	Africa|hCoV-19/South Africa/LR00001/2020|EPI ISL 515133|B.1.1.206|South Africa|2020-07-03	0.0004529967	Africa
Africa|hCoV-19/DRC/10324/2020|EPI ISL 527545|B.1.214|Democratic Republic of the Congo|2020-05-22	Africa|hCoV-19/South Africa/LR00001/2020|EPI ISL 515133|B.1.1.206|South Africa|2020-07-03	0.0003820681	Africa
Africa|hCoV-19/DRC/10346/2020|EPI ISL 527546|B.1.214|Democratic Republic of the Congo|2020-05-22	Africa|hCoV-19/South Africa/LR00001/2020|EPI ISL 515133|B.1.1.206|South Africa|2020-07-03	0.0003861043	Africa
Africa|hCoV-19/DRC/10364/2020|EPI ISL 527498|B.1|Democratic Republic of the Congo|2020-05-22	Africa|hCoV-19/South Africa/LR00001/2020|EPI ISL 515133|B.1.1.206|South Africa|2020-07-03	0.0002790879	Africa
Africa|hCoV-19/DRC/10371/2020|EPI ISL 527489|B.1.178|Democratic Republic of the Congo|2020-05-22	Africa|hCoV-19/South Africa/LR00001/2020|EPI ISL 515133|B.1.1.206|South Africa|2020-07-03	0.0004170171	Africa
Africa|hCoV-19/DRC/10373/2020|EPI ISL 527495|B.1.159|Democratic Republic of the Congo|2020-05-22	Africa|hCoV-19/South Africa/LR00001/2020|EPI ISL 515133|B.1.1.206|South Africa|2020-07-03	0.0003827674	Africa
Africa|hCoV-19/DRC/10374/2020|EPI ISL 527539|B.1.84|Democratic Republic of the Congo|2020-05-22	Africa|hCoV-19/South Africa/LR00001/2020|EPI ISL 515133|B.1.1.206|South Africa|2020-07-03	0.0006007312	Africa
Africa|hCoV-19/DRC/10375/2020|EPI ISL 527499|B.1.84|Democratic Republic of the Congo|2020-05-22	Africa|hCoV-19/South Africa/LR00001/2020|EPI ISL 515133|B.1.1.206|South Africa|2020-07-03	0.0004880161	Africa
Africa|hCoV-19/DRC/10399/2020|EPI ISL 527491|B.1.214|Democratic Republic of the Congo|2020-05-22	Africa|hCoV-19/South Africa/LR00001/2020|EPI ISL 515133|B.1.1.206|South Africa|2020-07-03	0.0002780180	Africa
Africa|hCoV-19/DRC/10502/2020|EPI ISL 527547|B.1.5|Democratic Republic of the Congo|2020-05-20	Africa|hCoV-19/South Africa/LR00001/2020|EPI ISL 515133|B.1.1.206|South Africa|2020-07-03	0.0002082179	Africa
Africa|hCoV-19/DRC/10506/2020|EPI ISL 527524|B.1.5|Democratic Republic of the Congo|2020-05-18	Africa|hCoV-19/South Africa/LR00001/2020|EPI ISL 515133|B.1.1.206|South Africa|2020-07-03	0.0002125986	Africa
Africa|hCoV-19/DRC/10507/2020|EPI ISL 527492|B.1.5|Democratic Republic of the Congo|2020-05-18	Africa|hCoV-19/South Africa/LR00001/2020|EPI ISL 515133|B.1.1.206|South Africa|2020-07-03	0.0002433919	Africa
Africa|hCoV-19/DRC/10508/2020|EPI ISL 527494|B.1.5|Democratic Republic of the Congo|2020-05-20	Africa|hCoV-19/South Africa/LR00001/2020|EPI ISL 515133|B.1.1.206|South Africa|2020-07-03	0.0002766495	Africa
Africa|hCoV-19/DRC/10532/2020|EPI ISL 527532|B.1.5|Democratic Republic of the Congo|2020-05-20	Africa|hCoV-19/South Africa/LR00001/2020|EPI ISL 515133|B.1.1.206|South Africa|2020-07-03	0.0002125082	Africa
Africa|hCoV-19/DRC/10533/2020|EPI ISL 527548|B.1.5|Democratic Republic of the Congo|2020-05-20	Africa|hCoV-19/South Africa/LR00001/2020|EPI ISL 515133|B.1.1.206|South Africa|2020-07-03	0.0002429925	Africa
Africa|hCoV-19/DRC/10621/2020|EPI ISL 527526|B.1.214|Democratic Republic of the Congo|2020-05-23	Africa|hCoV-19/South Africa/LR00001/2020|EPI ISL 515133|B.1.1.206|South Africa|2020-07-03	0.0003538939	Africa
Africa|hCoV-19/DRC/10640/2020|EPI ISL 527541|B.1|Democratic Republic of the Congo|2020-05-22	Africa|hCoV-19/South Africa/LR00001/2020|EPI ISL 515133|B.1.1.206|South Africa|2020-07-03	0.0004982241	Africa
Africa|hCoV-19/DRC/10644/2020|EPI ISL 527549|B.1|Democratic Republic of the Congo|2020-05-22	Africa|hCoV-19/South Africa/LR00001/2020|EPI ISL 515133|B.1.1.206|South Africa|2020-07-03	0.0004859985	Africa
Africa|hCoV-19/DRC/10728/2020|EPI ISL 513628|B.1.5|Democratic Republic of the Congo|2020-05-23	Africa|hCoV-19/South Africa/LR00001/2020|EPI ISL 515133|B.1.1.206|South Africa|2020-07-03	0.0002520653	Africa
Africa|hCoV-19/DRC/10731/2020|EPI ISL 513629|B.1.1.1|Democratic Republic of the Congo|2020-05-23	Africa|hCoV-19/South Africa/LR00001/2020|EPI ISL 515133|B.1.1.206|South Africa|2020-07-03	0.0002895401	Africa
Africa|hCoV-19/DRC/10733/2020|EPI ISL 513630|B.1|Democratic Republic of the Congo|2020-05-23	Africa|hCoV-19/South Africa/LR00001/2020|EPI ISL 515133|B.1.1.206|South Africa|2020-07-03	0.0003817893	Africa
Africa|hCoV-19/DRC/108/2020|EPI ISL 417948|B.1.128|Democratic Republic of the Congo|2020-03-19	Africa|hCoV-19/South Africa/LR00001/2020|EPI ISL 515133|B.1.1.206|South Africa|2020-07-03	0.0003802869	Africa
Africa|hCoV-19/DRC/10885/2020|EPI ISL 513631|B.1.84|Democratic Republic of the Congo|2020-05-23	Africa|hCoV-19/South Africa/LR00001/2020|EPI ISL 515133|B.1.1.206|South Africa|2020-07-03	0.0003496431	Africa
Africa|hCoV-19/DRC/10902/2020|EPI ISL 527490|B.1.178|Democratic Republic of the Congo|2020-05-23	Africa|hCoV-19/South Africa/LR00001/2020|EPI ISL 515133|B.1.1.206|South Africa|2020-07-03	0.0003472432	Africa
Africa|hCoV-19/DRC/10913/2020|EPI ISL 527507|B.1.84|Democratic Republic of the Congo|2020-05-24	Africa|hCoV-19/South Africa/LR00001/2020|EPI ISL 515133|B.1.1.206|South Africa|2020-07-03	0.0004545098	Africa
Africa|hCoV-19/DRC/11005/2020|EPI ISL 527550|B.1.159|Democratic Republic of the Congo|2020-05-24	Africa|hCoV-19/South Africa/LR00001/2020|EPI ISL 515133|B.1.1.206|South Africa|2020-07-03	0.0004861518	Africa
Africa|hCoV-19/DRC/11008/2020|EPI ISL 527503|B.1.159|Democratic Republic of the Congo|2020-05-24	Africa|hCoV-19/South Africa/LR00001/2020|EPI ISL 515133|B.1.1.206|South Africa|2020-07-03	0.0004204948	Africa
Africa|hCoV-19/DRC/11022/2020|EPI ISL 527551|B.1.214|Democratic Republic of the Congo|2020-05-24	Africa|hCoV-19/South Africa/LR00001/2020|EPI ISL 515133|B.1.1.206|South Africa|2020-07-03	0.0004515855	Africa
Africa|hCoV-19/DRC/11024/2020|EPI ISL 527552|B.1.149|Democratic Republic of the Congo|2020-05-24	Africa|hCoV-19/South Africa/LR00001/2020|EPI ISL 515133|B.1.1.206|South Africa|2020-07-03	0.0004908404	Africa
Africa|hCoV-19/DRC/11026/2020|EPI ISL 527553|B.1.149|Democratic Republic of the Congo|2020-05-24	Africa|hCoV-19/South Africa/LR00001/2020|EPI ISL 515133|B.1.1.206|South Africa|2020-07-03	0.0003472070	Africa
Africa|hCoV-19/DRC/11031/2020|EPI ISL 527554|B.1.214|Democratic Republic of the Congo|2020-05-24	Africa|hCoV-19/South Africa/LR00001/2020|EPI ISL 515133|B.1.1.206|South Africa|2020-07-03	0.0003822236	Africa
Africa|hCoV-19/DRC/11041/2020|EPI ISL 527555|B.1|Democratic Republic of the Congo|2020-05-24	Africa|hCoV-19/South Africa/LR00001/2020|EPI ISL 515133|B.1.1.206|South Africa|2020-07-03	0.0003473602	Africa
Africa|hCoV-19/DRC/11057/2020|EPI ISL 527528|B.1.5|Democratic Republic of the Congo|2020-05-24	Africa|hCoV-19/South Africa/LR00001/2020|EPI ISL 515133|B.1.1.206|South Africa|2020-07-03	0.0002823771	Africa
Africa|hCoV-19/DRC/11078/2020|EPI ISL 527514|B.1|Democratic Republic of the Congo|2020-05-24	Africa|hCoV-19/South Africa/LR00001/2020|EPI ISL 515133|B.1.1.206|South Africa|2020-07-03	0.0003494748	Africa
Africa|hCoV-19/DRC/11079/2020|EPI ISL 527500|B.1.214|Democratic Republic of the Congo|2020-05-24	Africa|hCoV-19/South Africa/LR00001/2020|EPI ISL 515133|B.1.1.206|South Africa|2020-07-03	0.0003143276	Africa
Africa|hCoV-19/DRC/11093/2020|EPI ISL 527527|B.1.5|Democratic Republic of the Congo|2020-05-24	Africa|hCoV-19/South Africa/LR00001/2020|EPI ISL 515133|B.1.1.206|South Africa|2020-07-03	0.0003553303	Africa
Africa|hCoV-19/DRC/11096/2020|EPI ISL 527522|B.1|Democratic Republic of the Congo|2020-05-24	Africa|hCoV-19/South Africa/LR00001/2020|EPI ISL 515133|B.1.1.206|South Africa|2020-07-03	0.0003176206	Africa
Africa|hCoV-19/DRC/11114/2020|EPI ISL 527534|B.1.214|Democratic Republic of the Congo|2020-05-25	Africa|hCoV-19/South Africa/LR00001/2020|EPI ISL 515133|B.1.1.206|South Africa|2020-07-03	0.0004256894	Africa
Africa|hCoV-19/DRC/11123/2020|EPI ISL 527496|B.1.84|Democratic Republic of the Congo|2020-05-24	Africa|hCoV-19/South Africa/LR00001/2020|EPI ISL 515133|B.1.1.206|South Africa|2020-07-03	0.0003479955	Africa
Africa|hCoV-19/DRC/11134/2020|EPI ISL 527518|B.1.5|Democratic Republic of the Congo|2020-05-24	Africa|hCoV-19/South Africa/LR00001/2020|EPI ISL 515133|B.1.1.206|South Africa|2020-07-03	0.0002463473	Africa
Africa|hCoV-19/DRC/11143/2020|EPI ISL 527556|B.1|Democratic Republic of the Congo|2020-05-24	Africa|hCoV-19/South Africa/LR00001/2020|EPI ISL 515133|B.1.1.206|South Africa|2020-07-03	0.0004862123	Africa
Africa|hCoV-19/DRC/11145/2020|EPI ISL 527501|B.1.214|Democratic Republic of the Congo|2020-05-24	Africa|hCoV-19/South Africa/LR00001/2020|EPI ISL 515133|B.1.1.206|South Africa|2020-07-03	0.0004537911	Africa
Africa|hCoV-19/DRC/11148/2020|EPI ISL 527525|B.1.178|Democratic Republic of the Congo|2020-05-24	Africa|hCoV-19/South Africa/LR00001/2020|EPI ISL 515133|B.1.1.206|South Africa|2020-07-03	0.0004940487	Africa
Africa|hCoV-19/DRC/11157/2020|EPI ISL 527530|B.1|Democratic Republic of the Congo|2020-05-25	Africa|hCoV-19/South Africa/LR00001/2020|EPI ISL 515133|B.1.1.206|South Africa|2020-07-03	0.0004209365	Africa
Africa|hCoV-19/DRC/11187/2020|EPI ISL 527523|B.1.1.275|Democratic Republic of the Congo|2020-05-23	Africa|hCoV-19/South Africa/LR00001/2020|EPI ISL 515133|B.1.1.206|South Africa|2020-07-03	0.0002456731	Africa
Africa|hCoV-19/DRC/11191/2020|EPI ISL 527506|B.1.1.275|Democratic Republic of the Congo|2020-05-23	Africa|hCoV-19/South Africa/LR00001/2020|EPI ISL 515133|B.1.1.206|South Africa|2020-07-03	0.0001743478	Africa
Africa|hCoV-19/DRC/11252/2020|EPI ISL 527557|B.1.1.275|Democratic Republic of the Congo|2020-05-21	Africa|hCoV-19/South Africa/LR00001/2020|EPI ISL 515133|B.1.1.206|South Africa|2020-07-03	0.0003123602	Africa
Africa|hCoV-19/DRC/11260/2020|EPI ISL 527558|B.1.1.275|Democratic Republic of the Congo|2020-05-23	Africa|hCoV-19/South Africa/LR00001/2020|EPI ISL 515133|B.1.1.206|South Africa|2020-07-03	0.0001735854	Africa
Africa|hCoV-19/DRC/1131/2020|EPI ISL 429255|B.1.5|Democratic Republic of the Congo|2020-04-05	Africa|hCoV-19/South Africa/LR00001/2020|EPI ISL 515133|B.1.1.206|South Africa|2020-07-03	0.0002762103	Africa
Africa|hCoV-19/DRC/11310/2020|EPI ISL 527529|B.1.149|Democratic Republic of the Congo|2020-05-25	Africa|hCoV-19/South Africa/LR00001/2020|EPI ISL 515133|B.1.1.206|South Africa|2020-07-03	0.0003522161	Africa
Africa|hCoV-19/DRC/11318/2020|EPI ISL 527559|B.1.149|Democratic Republic of the Congo|2020-05-25	Africa|hCoV-19/South Africa/LR00001/2020|EPI ISL 515133|B.1.1.206|South Africa|2020-07-03	0.0003798349	Africa
Africa|hCoV-19/DRC/11326/2020|EPI ISL 527508|B.1|Democratic Republic of the Congo|2020-05-25	Africa|hCoV-19/South Africa/LR00001/2020|EPI ISL 515133|B.1.1.206|South Africa|2020-07-03	0.0003146311	Africa
Africa|hCoV-19/DRC/11334/2020|EPI ISL 527504|B.1.178|Democratic Republic of the Congo|2020-05-25	Africa|hCoV-19/South Africa/LR00001/2020|EPI ISL 515133|B.1.1.206|South Africa|2020-07-03	0.0003490922	Africa
Africa|hCoV-19/DRC/11337/2020|EPI ISL 527510|B.1.84|Democratic Republic of the Congo|2020-05-25	Africa|hCoV-19/South Africa/LR00001/2020|EPI ISL 515133|B.1.1.206|South Africa|2020-07-03	0.0004201323	Africa
Africa|hCoV-19/DRC/11341/2020|EPI ISL 527509|B.1.1.275|Democratic Republic of the Congo|2020-05-25	Africa|hCoV-19/South Africa/LR00001/2020|EPI ISL 515133|B.1.1.206|South Africa|2020-07-03	0.0002448166	Africa
Africa|hCoV-19/DRC/11348/2020|EPI ISL 527560|B.1.149|Democratic Republic of the Congo|2020-05-25	Africa|hCoV-19/South Africa/LR00001/2020|EPI ISL 515133|B.1.1.206|South Africa|2020-07-03	0.0003801892	Africa
Africa|hCoV-19/DRC/11369/2020|EPI ISL 527537|B.1.214|Democratic Republic of the Congo|2020-05-25	Africa|hCoV-19/South Africa/LR00001/2020|EPI ISL 515133|B.1.1.206|South Africa|2020-07-03	0.0003906831	Africa
Africa|hCoV-19/DRC/11376/2020|EPI ISL 527513|B.1.214|Democratic Republic of the Congo|2020-05-25	Africa|hCoV-19/South Africa/LR00001/2020|EPI ISL 515133|B.1.1.206|South Africa|2020-07-03	0.0004206476	Africa
Africa|hCoV-19/DRC/11411/2020|EPI ISL 527561|B.1.5|Democratic Republic of the Congo|2020-05-25	Africa|hCoV-19/South Africa/LR00001/2020|EPI ISL 515133|B.1.1.206|South Africa|2020-07-03	0.0003123679	Africa
Africa|hCoV-19/DRC/11450/2020|EPI ISL 527516|B.1.5|Democratic Republic of the Congo|2020-05-25	Africa|hCoV-19/South Africa/LR00001/2020|EPI ISL 515133|B.1.1.206|South Africa|2020-07-03	0.0002488604	Africa
Africa|hCoV-19/DRC/11458/2020|EPI ISL 527497|B.1.5|Democratic Republic of the Congo|2020-05-25	Africa|hCoV-19/South Africa/LR00001/2020|EPI ISL 515133|B.1.1.206|South Africa|2020-07-03	0.0003856881	Africa
Africa|hCoV-19/DRC/11460/2020|EPI ISL 527562|B.1.214|Democratic Republic of the Congo|2020-05-25	Africa|hCoV-19/South Africa/LR00001/2020|EPI ISL 515133|B.1.1.206|South Africa|2020-07-03	0.0005265743	Africa
Africa|hCoV-19/DRC/11472/2020|EPI ISL 527502|B.1.214|Democratic Republic of the Congo|2020-05-25	Africa|hCoV-19/South Africa/LR00001/2020|EPI ISL 515133|B.1.1.206|South Africa|2020-07-03	0.0004539140	Africa
Africa|hCoV-19/DRC/11477/2020|EPI ISL 527563|B.1.84|Democratic Republic of the Congo|2020-05-25	Africa|hCoV-19/South Africa/LR00001/2020|EPI ISL 515133|B.1.1.206|South Africa|2020-07-03	0.0002773919	Africa
Africa|hCoV-19/DRC/11486/2020|EPI ISL 527564|B.1.214|Democratic Republic of the Congo|2020-05-25	Africa|hCoV-19/South Africa/LR00001/2020|EPI ISL 515133|B.1.1.206|South Africa|2020-07-03	0.0004514663	Africa
Africa|hCoV-19/DRC/11487/2020|EPI ISL 527505|B.1|Democratic Republic of the Congo|2020-05-25	Africa|hCoV-19/South Africa/LR00001/2020|EPI ISL 515133|B.1.1.206|South Africa|2020-07-03	0.0003860406	Africa
Africa|hCoV-19/DRC/11507/2020|EPI ISL 527512|B.1|Democratic Republic of the Congo|2020-05-25	Africa|hCoV-19/South Africa/LR00001/2020|EPI ISL 515133|B.1.1.206|South Africa|2020-07-03	0.0004547647	Africa
Africa|hCoV-19/DRC/1151/2020|EPI ISL 447596|B.38|Democratic Republic of the Congo|2020-04-05	Africa|hCoV-19/South Africa/LR00001/2020|EPI ISL 515133|B.1.1.206|South Africa|2020-07-03	0.0006229657	Africa
Africa|hCoV-19/DRC/11511/2020|EPI ISL 527511|B.1.214|Democratic Republic of the Congo|2020-05-25	Africa|hCoV-19/South Africa/LR00001/2020|EPI ISL 515133|B.1.1.206|South Africa|2020-07-03	0.0004200443	Africa
Africa|hCoV-19/DRC/11572/2020|EPI ISL 527565|B.1.214|Democratic Republic of the Congo|2020-05-25	Africa|hCoV-19/South Africa/LR00001/2020|EPI ISL 515133|B.1.1.206|South Africa|2020-07-03	0.0003468384	Africa
Africa|hCoV-19/DRC/11576/2020|EPI ISL 527517|B.1|Democratic Republic of the Congo|2020-05-25	Africa|hCoV-19/South Africa/LR00001/2020|EPI ISL 515133|B.1.1.206|South Africa|2020-07-03	0.0003520959	Africa
Africa|hCoV-19/DRC/11583/2020|EPI ISL 527542|B.1|Democratic Republic of the Congo|2020-05-25	Africa|hCoV-19/South Africa/LR00001/2020|EPI ISL 515133|B.1.1.206|South Africa|2020-07-03	0.0004277474	Africa
Africa|hCoV-19/DRC/11616/2020|EPI ISL 527519|B.1|Democratic Republic of the Congo|2020-05-25	Africa|hCoV-19/South Africa/LR00001/2020|EPI ISL 515133|B.1.1.206|South Africa|2020-07-03	0.0003157932	Africa
Africa|hCoV-19/DRC/11623/2020|EPI ISL 527566|B.1.5|Democratic Republic of the Congo|2020-05-25	Africa|hCoV-19/South Africa/LR00001/2020|EPI ISL 515133|B.1.1.206|South Africa|2020-07-03	0.0003473587	Africa
Africa|hCoV-19/DRC/11624/2020|EPI ISL 527567|B.1.149|Democratic Republic of the Congo|2020-05-25	Africa|hCoV-19/South Africa/LR00001/2020|EPI ISL 515133|B.1.1.206|South Africa|2020-07-03	0.0003472359	Africa
Africa|hCoV-19/DRC/11631/2020|EPI ISL 527568|B.1.149|Democratic Republic of the Congo|2020-05-25	Africa|hCoV-19/South Africa/LR00001/2020|EPI ISL 515133|B.1.1.206|South Africa|2020-07-03	0.0003475496	Africa
Africa|hCoV-19/DRC/11632/2020|EPI ISL 527493|B.1|Democratic Republic of the Congo|2020-05-25	Africa|hCoV-19/South Africa/LR00001/2020|EPI ISL 515133|B.1.1.206|South Africa|2020-07-03	0.0003478313	Africa
Africa|hCoV-19/DRC/11635/2020|EPI ISL 527540|B.1.214|Democratic Republic of the Congo|2020-05-25	Africa|hCoV-19/South Africa/LR00001/2020|EPI ISL 515133|B.1.1.206|South Africa|2020-07-03	0.0003901477	Africa
Africa|hCoV-19/DRC/11640/2020|EPI ISL 527535|B.1.178|Democratic Republic of the Congo|2020-05-25	Africa|hCoV-19/South Africa/LR00001/2020|EPI ISL 515133|B.1.1.206|South Africa|2020-07-03	0.0004571553	Africa
Africa|hCoV-19/DRC/11643/2020|EPI ISL 527520|B.1.5|Democratic Republic of the Congo|2020-05-25	Africa|hCoV-19/South Africa/LR00001/2020|EPI ISL 515133|B.1.1.206|South Africa|2020-07-03	0.0003499234	Africa
Africa|hCoV-19/DRC/11648/2020|EPI ISL 527569|B.1.6|Democratic Republic of the Congo|2020-05-25	Africa|hCoV-19/South Africa/LR00001/2020|EPI ISL 515133|B.1.1.206|South Africa|2020-07-03	0.0004153303	Africa
Africa|hCoV-19/DRC/11652/2020|EPI ISL 527570|B.1.149|Democratic Republic of the Congo|2020-05-25	Africa|hCoV-19/South Africa/LR00001/2020|EPI ISL 515133|B.1.1.206|South Africa|2020-07-03	0.0003470900	Africa
Africa|hCoV-19/DRC/11653/2020|EPI ISL 527533|B.1.84|Democratic Republic of the Congo|2020-05-25	Africa|hCoV-19/South Africa/LR00001/2020|EPI ISL 515133|B.1.1.206|South Africa|2020-07-03	0.0003170323	Africa
Africa|hCoV-19/DRC/11676/2020|EPI ISL 527531|B.1|Democratic Republic of the Congo|2020-05-26	Africa|hCoV-19/South Africa/LR00001/2020|EPI ISL 515133|B.1.1.206|South Africa|2020-07-03	0.0005306258	Africa
Africa|hCoV-19/DRC/11677/2020|EPI ISL 527515|B.1.214|Democratic Republic of the Congo|2020-05-26	Africa|hCoV-19/South Africa/LR00001/2020|EPI ISL 515133|B.1.1.206|South Africa|2020-07-03	0.0003517294	Africa
Africa|hCoV-19/DRC/11732/2020|EPI ISL 527536|B.1.214|Democratic Republic of the Congo|2020-05-26	Africa|hCoV-19/South Africa/LR00001/2020|EPI ISL 515133|B.1.1.206|South Africa|2020-07-03	0.0002463794	Africa
Africa|hCoV-19/DRC/11733/2020|EPI ISL 527571|B.1.149|Democratic Republic of the Congo|2020-05-26	Africa|hCoV-19/South Africa/LR00001/2020|EPI ISL 515133|B.1.1.206|South Africa|2020-07-03	0.0003798118	Africa
Africa|hCoV-19/DRC/11806/2020|EPI ISL 527572|B.1.214|Democratic Republic of the Congo|2020-05-26	Africa|hCoV-19/South Africa/LR00001/2020|EPI ISL 515133|B.1.1.206|South Africa|2020-07-03	0.0004512469	Africa
Africa|hCoV-19/DRC/1234/2020|EPI ISL 429258|B.1.5|Democratic Republic of the Congo|2020-04-06	Africa|hCoV-19/South Africa/LR00001/2020|EPI ISL 515133|B.1.1.206|South Africa|2020-07-03	0.0002520771	Africa
Africa|hCoV-19/DRC/1249/2020|EPI ISL 429259|B.1.5|Democratic Republic of the Congo|2020-04-06	Africa|hCoV-19/South Africa/LR00001/2020|EPI ISL 515133|B.1.1.206|South Africa|2020-07-03	0.0002774360	Africa
Africa|hCoV-19/DRC/1319/2020|EPI ISL 431011|B.1.128|Democratic Republic of the Congo|2020-04-07	Africa|hCoV-19/South Africa/LR00001/2020|EPI ISL 515133|B.1.1.206|South Africa|2020-07-03	0.0003810718	Africa
Africa|hCoV-19/DRC/1324/2020|EPI ISL 435033|B.1.128|Democratic Republic of the Congo|2020-04-07	Africa|hCoV-19/South Africa/LR00001/2020|EPI ISL 515133|B.1.1.206|South Africa|2020-07-03	0.0003803733	Africa
Africa|hCoV-19/DRC/1326/2020|EPI ISL 435116|B.1|Democratic Republic of the Congo|2020-04-07	Africa|hCoV-19/South Africa/LR00001/2020|EPI ISL 515133|B.1.1.206|South Africa|2020-07-03	0.0003514649	Africa
Africa|hCoV-19/DRC/1375/2020|EPI ISL 435117|B.1.1.1|Democratic Republic of the Congo|2020-04-07	Africa|hCoV-19/South Africa/LR00001/2020|EPI ISL 515133|B.1.1.206|South Africa|2020-07-03	0.0003152673	Africa
Africa|hCoV-19/DRC/1376/2020|EPI ISL 431012|B.1.1.1|Democratic Republic of the Congo|2020-04-07	Africa|hCoV-19/South Africa/LR00001/2020|EPI ISL 515133|B.1.1.206|South Africa|2020-07-03	0.0002778020	Africa
Africa|hCoV-19/DRC/1377/2020|EPI ISL 434678|B.1.1.1|Democratic Republic of the Congo|2020-04-07	Africa|hCoV-19/South Africa/LR00001/2020|EPI ISL 515133|B.1.1.206|South Africa|2020-07-03	0.0002417847	Africa
Africa|hCoV-19/DRC/1378/2020|EPI ISL 435118|B.1.1.1|Democratic Republic of the Congo|2020-04-07	Africa|hCoV-19/South Africa/LR00001/2020|EPI ISL 515133|B.1.1.206|South Africa|2020-07-03	0.0002778543	Africa
Africa|hCoV-19/DRC/1382/2020|EPI ISL 435113|B.1.1.1|Democratic Republic of the Congo|2020-04-07	Africa|hCoV-19/South Africa/LR00001/2020|EPI ISL 515133|B.1.1.206|South Africa|2020-07-03	0.0002803328	Africa
Africa|hCoV-19/DRC/1397/2020|EPI ISL 434679|B.1.1.1|Democratic Republic of the Congo|2020-04-07	Africa|hCoV-19/South Africa/LR00001/2020|EPI ISL 515133|B.1.1.206|South Africa|2020-07-03	0.0002778696	Africa
Africa|hCoV-19/DRC/1398/2020|EPI ISL 435114|B.1.1.1|Democratic Republic of the Congo|2020-04-07	Africa|hCoV-19/South Africa/LR00001/2020|EPI ISL 515133|B.1.1.206|South Africa|2020-07-03	0.0002416345	Africa
Africa|hCoV-19/DRC/1422/2020|EPI ISL 434680|B.1.149|Democratic Republic of the Congo|2020-04-08	Africa|hCoV-19/South Africa/LR00001/2020|EPI ISL 515133|B.1.1.206|South Africa|2020-07-03	0.0003844254	Africa
Africa|hCoV-19/DRC/1423/2020|EPI ISL 434710|B.1.149|Democratic Republic of the Congo|2020-04-08	Africa|hCoV-19/South Africa/LR00001/2020|EPI ISL 515133|B.1.1.206|South Africa|2020-07-03	0.0003452923	Africa
Africa|hCoV-19/DRC/1486/2020|EPI ISL 434711|B.1|Democratic Republic of the Congo|2020-04-08	Africa|hCoV-19/South Africa/LR00001/2020|EPI ISL 515133|B.1.1.206|South Africa|2020-07-03	0.0003169687	Africa
Africa|hCoV-19/DRC/1516/2020|EPI ISL 435032|B.1.5|Democratic Republic of the Congo|2020-04-09	Africa|hCoV-19/South Africa/LR00001/2020|EPI ISL 515133|B.1.1.206|South Africa|2020-07-03	0.0002761911	Africa
Africa|hCoV-19/DRC/1565/2020|EPI ISL 434681|B.1|Democratic Republic of the Congo|2020-04-09	Africa|hCoV-19/South Africa/LR00001/2020|EPI ISL 515133|B.1.1.206|South Africa|2020-07-03	0.0003133745	Africa
Africa|hCoV-19/DRC/158/2020|EPI ISL 417950|B.40|Democratic Republic of the Congo|2020-03-20	Africa|hCoV-19/South Africa/LR00001/2020|EPI ISL 515133|B.1.1.206|South Africa|2020-07-03	0.0006216718	Africa
Africa|hCoV-19/DRC/1715/2020|EPI ISL 435156|B.1.84|Democratic Republic of the Congo|2020-04-10	Africa|hCoV-19/South Africa/LR00001/2020|EPI ISL 515133|B.1.1.206|South Africa|2020-07-03	0.0003459588	Africa
Africa|hCoV-19/DRC/1767/2020|EPI ISL 435157|B.1.5|Democratic Republic of the Congo|2020-04-10	Africa|hCoV-19/South Africa/LR00001/2020|EPI ISL 515133|B.1.1.206|South Africa|2020-07-03	0.0002478712	Africa
Africa|hCoV-19/DRC/1779/2020|EPI ISL 435158|C.14|Democratic Republic of the Congo|2020-04-10	Africa|hCoV-19/South Africa/LR00001/2020|EPI ISL 515133|B.1.1.206|South Africa|2020-07-03	0.0003509878	Africa
Africa|hCoV-19/DRC/191/2020|EPI ISL 417955|B.1.128|Democratic Republic of the Congo|2020-03-21	Africa|hCoV-19/South Africa/LR00001/2020|EPI ISL 515133|B.1.1.206|South Africa|2020-07-03	0.0003801025	Africa
Africa|hCoV-19/DRC/1952/2020|EPI ISL 435159|B.1.5|Democratic Republic of the Congo|2020-04-11	Africa|hCoV-19/South Africa/LR00001/2020|EPI ISL 515133|B.1.1.206|South Africa|2020-07-03	0.0002794415	Africa
Africa|hCoV-19/DRC/1982/2020|EPI ISL 435160|B.1|Democratic Republic of the Congo|2020-04-12	Africa|hCoV-19/South Africa/LR00001/2020|EPI ISL 515133|B.1.1.206|South Africa|2020-07-03	0.0003132296	Africa
Africa|hCoV-19/DRC/2047/2020|EPI ISL 435161|B.1.1.1|Democratic Republic of the Congo|2020-04-12	Africa|hCoV-19/South Africa/LR00001/2020|EPI ISL 515133|B.1.1.206|South Africa|2020-07-03	0.0002434579	Africa
Africa|hCoV-19/DRC/2063/2020|EPI ISL 435162|B.1|Democratic Republic of the Congo|2020-04-12	Africa|hCoV-19/South Africa/LR00001/2020|EPI ISL 515133|B.1.1.206|South Africa|2020-07-03	0.0002785338	Africa
Africa|hCoV-19/DRC/2120/2020|EPI ISL 435163|B.1.149|Democratic Republic of the Congo|2020-04-12	Africa|hCoV-19/South Africa/LR00001/2020|EPI ISL 515133|B.1.1.206|South Africa|2020-07-03	0.0003457456	Africa
Africa|hCoV-19/DRC/2121/2020|EPI ISL 435164|B.1.149|Democratic Republic of the Congo|2020-04-12	Africa|hCoV-19/South Africa/LR00001/2020|EPI ISL 515133|B.1.1.206|South Africa|2020-07-03	0.0003474632	Africa
Africa|hCoV-19/DRC/2122/2020|EPI ISL 435165|B.1.149|Democratic Republic of the Congo|2020-04-13	Africa|hCoV-19/South Africa/LR00001/2020|EPI ISL 515133|B.1.1.206|South Africa|2020-07-03	0.0004244201	Africa
Africa|hCoV-19/DRC/2125/2020|EPI ISL 435166|B.1.149|Democratic Republic of the Congo|2020-04-13	Africa|hCoV-19/South Africa/LR00001/2020|EPI ISL 515133|B.1.1.206|South Africa|2020-07-03	0.0003159933	Africa
Africa|hCoV-19/DRC/2128/2020|EPI ISL 435167|B.1|Democratic Republic of the Congo|2020-04-13	Africa|hCoV-19/South Africa/LR00001/2020|EPI ISL 515133|B.1.1.206|South Africa|2020-07-03	0.0002489818	Africa
Africa|hCoV-19/DRC/2133/2020|EPI ISL 435168|B.1.128|Democratic Republic of the Congo|2020-04-13	Africa|hCoV-19/South Africa/LR00001/2020|EPI ISL 515133|B.1.1.206|South Africa|2020-07-03	0.0003880024	Africa
Africa|hCoV-19/DRC/214/2020|EPI ISL 420030|B.1.6|Democratic Republic of the Congo|2020-03-21	Africa|hCoV-19/South Africa/LR00001/2020|EPI ISL 515133|B.1.1.206|South Africa|2020-07-03	0.0002772124	Africa
Africa|hCoV-19/DRC/215/2020|EPI ISL 420031|B.1.1.1|Democratic Republic of the Congo|2020-03-21	Africa|hCoV-19/South Africa/LR00001/2020|EPI ISL 515133|B.1.1.206|South Africa|2020-07-03	0.0002440666	Africa
Africa|hCoV-19/DRC/2169/2020|EPI ISL 436194|B.1.5|Democratic Republic of the Congo|2020-04-13	Africa|hCoV-19/South Africa/LR00001/2020|EPI ISL 515133|B.1.1.206|South Africa|2020-07-03	0.0003173905	Africa
Africa|hCoV-19/DRC/2299/2020|EPI ISL 436412|B.1.5|Democratic Republic of the Congo|2020-04-14	Africa|hCoV-19/South Africa/LR00001/2020|EPI ISL 515133|B.1.1.206|South Africa|2020-07-03	0.0003453010	Africa
Africa|hCoV-19/DRC/236/2020|EPI ISL 420032|B.1.128|Democratic Republic of the Congo|2020-03-22	Africa|hCoV-19/South Africa/LR00001/2020|EPI ISL 515133|B.1.1.206|South Africa|2020-07-03	0.0003808565	Africa
Africa|hCoV-19/DRC/2363/2020|EPI ISL 437194|B.1.84|Democratic Republic of the Congo|2020-04-14	Africa|hCoV-19/South Africa/LR00001/2020|EPI ISL 515133|B.1.1.206|South Africa|2020-07-03	0.0003107364	Africa
Africa|hCoV-19/DRC/2384/2020|EPI ISL 437196|B.1.149|Democratic Republic of the Congo|2020-04-14	Africa|hCoV-19/South Africa/LR00001/2020|EPI ISL 515133|B.1.1.206|South Africa|2020-07-03	0.0003481528	Africa
Africa|hCoV-19/DRC/241/2020|EPI ISL 420033|B.1.1.75|Democratic Republic of the Congo|2020-03-22	Africa|hCoV-19/South Africa/LR00001/2020|EPI ISL 515133|B.1.1.206|South Africa|2020-07-03	0.0002077103	Africa
Africa|hCoV-19/DRC/243/2020|EPI ISL 420034|B.1|Democratic Republic of the Congo|2020-03-22	Africa|hCoV-19/South Africa/LR00001/2020|EPI ISL 515133|B.1.1.206|South Africa|2020-07-03	0.0002811726	Africa
Africa|hCoV-19/DRC/248/2020|EPI ISL 420035|B.1.5|Democratic Republic of the Congo|2020-03-22	Africa|hCoV-19/South Africa/LR00001/2020|EPI ISL 515133|B.1.1.206|South Africa|2020-07-03	0.0002423371	Africa
Africa|hCoV-19/DRC/2496/2020|EPI ISL 437337|B.1.149|Democratic Republic of the Congo|2020-04-15	Africa|hCoV-19/South Africa/LR00001/2020|EPI ISL 515133|B.1.1.206|South Africa|2020-07-03	0.0003798035	Africa
Africa|hCoV-19/DRC/2529/2020|EPI ISL 437338|B.1.178|Democratic Republic of the Congo|2020-04-15	Africa|hCoV-19/South Africa/LR00001/2020|EPI ISL 515133|B.1.1.206|South Africa|2020-07-03	0.0003452686	Africa
Africa|hCoV-19/DRC/253/2020|EPI ISL 420838|B.1.5|Democratic Republic of the Congo|2020-03-22	Africa|hCoV-19/South Africa/LR00001/2020|EPI ISL 515133|B.1.1.206|South Africa|2020-07-03	0.0002421278	Africa
Africa|hCoV-19/DRC/2536/2020|EPI ISL 437339|B.1|Democratic Republic of the Congo|2020-04-15	Africa|hCoV-19/South Africa/LR00001/2020|EPI ISL 515133|B.1.1.206|South Africa|2020-07-03	0.0003452687	Africa
Africa|hCoV-19/DRC/254/2020|EPI ISL 420839|B.1|Democratic Republic of the Congo|2020-03-22	Africa|hCoV-19/South Africa/LR00001/2020|EPI ISL 515133|B.1.1.206|South Africa|2020-07-03	0.0003120820	Africa
Africa|hCoV-19/DRC/2563/2020|EPI ISL 437340|B.1.9|Democratic Republic of the Congo|2020-04-15	Africa|hCoV-19/South Africa/LR00001/2020|EPI ISL 515133|B.1.1.206|South Africa|2020-07-03	0.0005524988	Africa
Africa|hCoV-19/DRC/2580/2020|EPI ISL 437341|B.1.5|Democratic Republic of the Congo|2020-04-15	Africa|hCoV-19/South Africa/LR00001/2020|EPI ISL 515133|B.1.1.206|South Africa|2020-07-03	0.0002762454	Africa
Africa|hCoV-19/DRC/2644/2020|EPI ISL 437342|B.1.84|Democratic Republic of the Congo|2020-04-15	Africa|hCoV-19/South Africa/LR00001/2020|EPI ISL 515133|B.1.1.206|South Africa|2020-07-03	0.0003833650	Africa
Africa|hCoV-19/DRC/2670/2020|EPI ISL 437343|B.1.9|Democratic Republic of the Congo|2020-04-15	Africa|hCoV-19/South Africa/LR00001/2020|EPI ISL 515133|B.1.1.206|South Africa|2020-07-03	0.0005870827	Africa
Africa|hCoV-19/DRC/2727/2020|EPI ISL 437344|B.1|Democratic Republic of the Congo|2020-04-16	Africa|hCoV-19/South Africa/LR00001/2020|EPI ISL 515133|B.1.1.206|South Africa|2020-07-03	0.0002800347	Africa
Africa|hCoV-19/DRC/2728/2020|EPI ISL 437345|B.1.84|Democratic Republic of the Congo|2020-04-16	Africa|hCoV-19/South Africa/LR00001/2020|EPI ISL 515133|B.1.1.206|South Africa|2020-07-03	0.0003476364	Africa
Africa|hCoV-19/DRC/2813/2020|EPI ISL 437346|C.14|Democratic Republic of the Congo|2020-04-16	Africa|hCoV-19/South Africa/LR00001/2020|EPI ISL 515133|B.1.1.206|South Africa|2020-07-03	0.0003797901	Africa
Africa|hCoV-19/DRC/2819/2020|EPI ISL 437347|B.1|Democratic Republic of the Congo|2020-04-16	Africa|hCoV-19/South Africa/LR00001/2020|EPI ISL 515133|B.1.1.206|South Africa|2020-07-03	0.0003821474	Africa
Africa|hCoV-19/DRC/2827/2020|EPI ISL 437348|B.1|Democratic Republic of the Congo|2020-04-16	Africa|hCoV-19/South Africa/LR00001/2020|EPI ISL 515133|B.1.1.206|South Africa|2020-07-03	0.0002761785	Africa
Africa|hCoV-19/DRC/2855/2020|EPI ISL 437350|B.1|Democratic Republic of the Congo|2020-04-16	Africa|hCoV-19/South Africa/LR00001/2020|EPI ISL 515133|B.1.1.206|South Africa|2020-07-03	0.0003107353	Africa
Africa|hCoV-19/DRC/2864/2020|EPI ISL 437351|B.1|Democratic Republic of the Congo|2020-04-16	Africa|hCoV-19/South Africa/LR00001/2020|EPI ISL 515133|B.1.1.206|South Africa|2020-07-03	0.0003114093	Africa
Africa|hCoV-19/DRC/2904/2020|EPI ISL 437352|B.1|Democratic Republic of the Congo|2020-04-17	Africa|hCoV-19/South Africa/LR00001/2020|EPI ISL 515133|B.1.1.206|South Africa|2020-07-03	0.0002761910	Africa
Africa|hCoV-19/DRC/2938/2020|EPI ISL 437353|B.1.275|Democratic Republic of the Congo|2020-04-17	Africa|hCoV-19/South Africa/LR00001/2020|EPI ISL 515133|B.1.1.206|South Africa|2020-07-03	0.0004907981	Africa
Africa|hCoV-19/DRC/2939/2020|EPI ISL 437354|B.1|Democratic Republic of the Congo|2020-04-17	Africa|hCoV-19/South Africa/LR00001/2020|EPI ISL 515133|B.1.1.206|South Africa|2020-07-03	0.0004143405	Africa
Africa|hCoV-19/DRC/2942/2020|EPI ISL 437355|B.1|Democratic Republic of the Congo|2020-04-17	Africa|hCoV-19/South Africa/LR00001/2020|EPI ISL 515133|B.1.1.206|South Africa|2020-07-03	0.0004183004	Africa
Africa|hCoV-19/DRC/299/2020|EPI ISL 420840|B.4|Democratic Republic of the Congo|2020-03-20	Africa|hCoV-19/South Africa/LR00001/2020|EPI ISL 515133|B.1.1.206|South Africa|2020-07-03	0.0007319196	Africa
Africa|hCoV-19/DRC/300/2020|EPI ISL 420841|A|Democratic Republic of the Congo|2020-03-22	Africa|hCoV-19/South Africa/LR00001/2020|EPI ISL 515133|B.1.1.206|South Africa|2020-07-03	0.0005529366	Africa
Africa|hCoV-19/DRC/3041/2020|EPI ISL 437356|B.1|Democratic Republic of the Congo|2020-04-18	Africa|hCoV-19/South Africa/LR00001/2020|EPI ISL 515133|B.1.1.206|South Africa|2020-07-03	0.0003797861	Africa
Africa|hCoV-19/DRC/307/2020|EPI ISL 420842|B.1.9|Democratic Republic of the Congo|2020-03	Africa|hCoV-19/South Africa/LR00001/2020|EPI ISL 515133|B.1.1.206|South Africa|2020-07-03	0.0003869362	Africa
Africa|hCoV-19/DRC/3070/2020|EPI ISL 437357|B.1.214|Democratic Republic of the Congo|2020-04-18	Africa|hCoV-19/South Africa/LR00001/2020|EPI ISL 515133|B.1.1.206|South Africa|2020-07-03	0.0004143510	Africa
Africa|hCoV-19/DRC/3089/2020|EPI ISL 437358|B.1.84|Democratic Republic of the Congo|2020-04-19	Africa|hCoV-19/South Africa/LR00001/2020|EPI ISL 515133|B.1.1.206|South Africa|2020-07-03	0.0003452459	Africa
Africa|hCoV-19/DRC/3440/2020|EPI ISL 447597|B.1.84|Democratic Republic of the Congo|2020-04-22	Africa|hCoV-19/South Africa/LR00001/2020|EPI ISL 515133|B.1.1.206|South Africa|2020-07-03	0.0003466341	Africa
Africa|hCoV-19/DRC/3451/2020|EPI ISL 447598|B.1.178|Democratic Republic of the Congo|2020-04-22	Africa|hCoV-19/South Africa/LR00001/2020|EPI ISL 515133|B.1.1.206|South Africa|2020-07-03	0.0003469179	Africa
Africa|hCoV-19/DRC/3453/2020|EPI ISL 447599|B.1.84|Democratic Republic of the Congo|2020-04-22	Africa|hCoV-19/South Africa/LR00001/2020|EPI ISL 515133|B.1.1.206|South Africa|2020-07-03	0.0003121590	Africa
Africa|hCoV-19/DRC/3481/2020|EPI ISL 447600|B.1|Democratic Republic of the Congo|2020-04-22	Africa|hCoV-19/South Africa/LR00001/2020|EPI ISL 515133|B.1.1.206|South Africa|2020-07-03	0.0002466286	Africa
Africa|hCoV-19/DRC/3482/2020|EPI ISL 447601|B.1|Democratic Republic of the Congo|2020-04-22	Africa|hCoV-19/South Africa/LR00001/2020|EPI ISL 515133|B.1.1.206|South Africa|2020-07-03	0.0002793705	Africa
Africa|hCoV-19/DRC/3483/2020|EPI ISL 447602|B.1|Democratic Republic of the Congo|2020-04-22	Africa|hCoV-19/South Africa/LR00001/2020|EPI ISL 515133|B.1.1.206|South Africa|2020-07-03	0.0002462470	Africa
Africa|hCoV-19/DRC/3490/2020|EPI ISL 447603|B.1|Democratic Republic of the Congo|2020-04-22	Africa|hCoV-19/South Africa/LR00001/2020|EPI ISL 515133|B.1.1.206|South Africa|2020-07-03	0.0002778705	Africa
Africa|hCoV-19/DRC/3504/2020|EPI ISL 447604|B.1.149|Democratic Republic of the Congo|2020-04-23	Africa|hCoV-19/South Africa/LR00001/2020|EPI ISL 515133|B.1.1.206|South Africa|2020-07-03	0.0003169196	Africa
Africa|hCoV-19/DRC/352/2020|EPI ISL 420850|B.1.5|Democratic Republic of the Congo|2020-03	Africa|hCoV-19/South Africa/LR00001/2020|EPI ISL 515133|B.1.1.206|South Africa|2020-07-03	0.0003119953	Africa
Africa|hCoV-19/DRC/353/2020|EPI ISL 420843|B.1.5|Democratic Republic of the Congo|2020-03	Africa|hCoV-19/South Africa/LR00001/2020|EPI ISL 515133|B.1.1.206|South Africa|2020-07-03	0.0002080157	Africa
Africa|hCoV-19/DRC/355/2020|EPI ISL 420844|B.1|Democratic Republic of the Congo|2020-03	Africa|hCoV-19/South Africa/LR00001/2020|EPI ISL 515133|B.1.1.206|South Africa|2020-07-03	0.0002769914	Africa
Africa|hCoV-19/DRC/3552/2020|EPI ISL 447605|B.1.84|Democratic Republic of the Congo|2020-04-23	Africa|hCoV-19/South Africa/LR00001/2020|EPI ISL 515133|B.1.1.206|South Africa|2020-07-03	0.0003149294	Africa
Africa|hCoV-19/DRC/3595/2020|EPI ISL 447606|B.1.5|Democratic Republic of the Congo|2020-04-23	Africa|hCoV-19/South Africa/LR00001/2020|EPI ISL 515133|B.1.1.206|South Africa|2020-07-03	0.0003113554	Africa
Africa|hCoV-19/DRC/3632/2020|EPI ISL 447607|B.1.5|Democratic Republic of the Congo|2020-04-23	Africa|hCoV-19/South Africa/LR00001/2020|EPI ISL 515133|B.1.1.206|South Africa|2020-07-03	0.0002776547	Africa
Africa|hCoV-19/DRC/3633/2020|EPI ISL 447230|B.1.5|Democratic Republic of the Congo|2020-04-23	Africa|hCoV-19/South Africa/LR00001/2020|EPI ISL 515133|B.1.1.206|South Africa|2020-07-03	0.0002794777	Africa
Africa|hCoV-19/DRC/3653/2020|EPI ISL 447231|B.1.128|Democratic Republic of the Congo|2020-04-23	Africa|hCoV-19/South Africa/LR00001/2020|EPI ISL 515133|B.1.1.206|South Africa|2020-07-03	0.0004165063	Africa
Africa|hCoV-19/DRC/3659/2020|EPI ISL 447232|B.1.128|Democratic Republic of the Congo|2020-04-23	Africa|hCoV-19/South Africa/LR00001/2020|EPI ISL 515133|B.1.1.206|South Africa|2020-07-03	0.0004168974	Africa
Africa|hCoV-19/DRC/3661/2020|EPI ISL 447233|B.1.128|Democratic Republic of the Congo|2020-04-23	Africa|hCoV-19/South Africa/LR00001/2020|EPI ISL 515133|B.1.1.206|South Africa|2020-07-03	0.0004168393	Africa
Africa|hCoV-19/DRC/3662/2020|EPI ISL 447234|B.1.128|Democratic Republic of the Congo|2020-04-23	Africa|hCoV-19/South Africa/LR00001/2020|EPI ISL 515133|B.1.1.206|South Africa|2020-07-03	0.0004165355	Africa
Africa|hCoV-19/DRC/3664/2020|EPI ISL 447235|B.1.128|Democratic Republic of the Congo|2020-04-23	Africa|hCoV-19/South Africa/LR00001/2020|EPI ISL 515133|B.1.1.206|South Africa|2020-07-03	0.0004165934	Africa
Africa|hCoV-19/DRC/3683/2020|EPI ISL 447236|B.1.5|Democratic Republic of the Congo|2020-04-24	Africa|hCoV-19/South Africa/LR00001/2020|EPI ISL 515133|B.1.1.206|South Africa|2020-07-03	0.0003123745	Africa
Africa|hCoV-19/DRC/3688/2020|EPI ISL 447237|B.1.128|Democratic Republic of the Congo|2020-04-24	Africa|hCoV-19/South Africa/LR00001/2020|EPI ISL 515133|B.1.1.206|South Africa|2020-07-03	0.0004498045	Africa
Africa|hCoV-19/DRC/376/2020|EPI ISL 420851|B.1.6|Democratic Republic of the Congo|2020-03-25	Africa|hCoV-19/South Africa/LR00001/2020|EPI ISL 515133|B.1.1.206|South Africa|2020-07-03	0.0003460858	Africa
Africa|hCoV-19/DRC/3764/2020|EPI ISL 447238|B.1.84|Democratic Republic of the Congo|2020-04-24	Africa|hCoV-19/South Africa/LR00001/2020|EPI ISL 515133|B.1.1.206|South Africa|2020-07-03	0.0003812616	Africa
Africa|hCoV-19/DRC/3768/2020|EPI ISL 447239|B.1.84|Democratic Republic of the Congo|2020-04-24	Africa|hCoV-19/South Africa/LR00001/2020|EPI ISL 515133|B.1.1.206|South Africa|2020-07-03	0.0003121729	Africa
Africa|hCoV-19/DRC/3778/2020|EPI ISL 447240|B.1.128|Democratic Republic of the Congo|2020-04-24	Africa|hCoV-19/South Africa/LR00001/2020|EPI ISL 515133|B.1.1.206|South Africa|2020-07-03	0.0004489192	Africa
Africa|hCoV-19/DRC/3787/2020|EPI ISL 447241|B.1|Democratic Republic of the Congo|2020-04-24	Africa|hCoV-19/South Africa/LR00001/2020|EPI ISL 515133|B.1.1.206|South Africa|2020-07-03	0.0002804110	Africa
Africa|hCoV-19/DRC/3791/2020|EPI ISL 447242|B.1|Democratic Republic of the Congo|2020-04-24	Africa|hCoV-19/South Africa/LR00001/2020|EPI ISL 515133|B.1.1.206|South Africa|2020-07-03	0.0003543781	Africa
Africa|hCoV-19/DRC/3803/2020|EPI ISL 447243|B.1|Democratic Republic of the Congo|2020-04-24	Africa|hCoV-19/South Africa/LR00001/2020|EPI ISL 515133|B.1.1.206|South Africa|2020-07-03	0.0002461252	Africa
Africa|hCoV-19/DRC/3806/2020|EPI ISL 447244|B.1|Democratic Republic of the Congo|2020-04-24	Africa|hCoV-19/South Africa/LR00001/2020|EPI ISL 515133|B.1.1.206|South Africa|2020-07-03	0.0002461170	Africa
Africa|hCoV-19/DRC/3827/2020|EPI ISL 447245|B.1|Democratic Republic of the Congo|2020-04-24	Africa|hCoV-19/South Africa/LR00001/2020|EPI ISL 515133|B.1.1.206|South Africa|2020-07-03	0.0003818068	Africa
Africa|hCoV-19/DRC/3829/2020|EPI ISL 447246|B.1|Democratic Republic of the Congo|2020-04-24	Africa|hCoV-19/South Africa/LR00001/2020|EPI ISL 515133|B.1.1.206|South Africa|2020-07-03	0.0003475483	Africa
Africa|hCoV-19/DRC/3834/2020|EPI ISL 447247|A|Democratic Republic of the Congo|2020-04-25	Africa|hCoV-19/South Africa/LR00001/2020|EPI ISL 515133|B.1.1.206|South Africa|2020-07-03	0.0005589849	Africa
Africa|hCoV-19/DRC/3837/2020|EPI ISL 447248|B.1.128|Democratic Republic of the Congo|2020-04-25	Africa|hCoV-19/South Africa/LR00001/2020|EPI ISL 515133|B.1.1.206|South Africa|2020-07-03	0.0004163186	Africa
Africa|hCoV-19/DRC/3841/2020|EPI ISL 447249|B.1.128|Democratic Republic of the Congo|2020-04-25	Africa|hCoV-19/South Africa/LR00001/2020|EPI ISL 515133|B.1.1.206|South Africa|2020-07-03	0.0004845875	Africa
Africa|hCoV-19/DRC/3842/2020|EPI ISL 471396|B.1.128|Democratic Republic of the Congo|2020-04-25	Africa|hCoV-19/South Africa/LR00001/2020|EPI ISL 515133|B.1.1.206|South Africa|2020-07-03	0.0004834494	Africa
Africa|hCoV-19/DRC/3846/2020|EPI ISL 471397|B.1.84|Democratic Republic of the Congo|2020-04-25	Africa|hCoV-19/South Africa/LR00001/2020|EPI ISL 515133|B.1.1.206|South Africa|2020-07-03	0.0004143310	Africa
Africa|hCoV-19/DRC/3937/2020|EPI ISL 471398|B.1|Democratic Republic of the Congo|2020-04-25	Africa|hCoV-19/South Africa/LR00001/2020|EPI ISL 515133|B.1.1.206|South Africa|2020-07-03	0.0003797955	Africa
Africa|hCoV-19/DRC/3941/2020|EPI ISL 471399|B.1.128|Democratic Republic of the Congo|2020-04-25	Africa|hCoV-19/South Africa/LR00001/2020|EPI ISL 515133|B.1.1.206|South Africa|2020-07-03	0.0004517685	Africa
Africa|hCoV-19/DRC/3947/2020|EPI ISL 471400|B.1.214|Democratic Republic of the Congo|2020-04-25	Africa|hCoV-19/South Africa/LR00001/2020|EPI ISL 515133|B.1.1.206|South Africa|2020-07-03	0.0003797784	Africa
Africa|hCoV-19/DRC/3949/2020|EPI ISL 471401|B.1.84|Democratic Republic of the Congo|2020-04-26	Africa|hCoV-19/South Africa/LR00001/2020|EPI ISL 515133|B.1.1.206|South Africa|2020-07-03	0.0003107363	Africa
Africa|hCoV-19/DRC/396/2020|EPI ISL 420852|B.1.6|Democratic Republic of the Congo|2020-03-26	Africa|hCoV-19/South Africa/LR00001/2020|EPI ISL 515133|B.1.1.206|South Africa|2020-07-03	0.0003113307	Africa
Africa|hCoV-19/DRC/397/2020|EPI ISL 420845|B.1.6|Democratic Republic of the Congo|2020-03-26	Africa|hCoV-19/South Africa/LR00001/2020|EPI ISL 515133|B.1.1.206|South Africa|2020-07-03	0.0003107611	Africa
Africa|hCoV-19/DRC/400/2020|EPI ISL 420846|B.1.5|Democratic Republic of the Congo|2020-03	Africa|hCoV-19/South Africa/LR00001/2020|EPI ISL 515133|B.1.1.206|South Africa|2020-07-03	0.0002769626	Africa
Africa|hCoV-19/DRC/4012/2020|EPI ISL 471402|B.1|Democratic Republic of the Congo|2020-04-26	Africa|hCoV-19/South Africa/LR00001/2020|EPI ISL 515133|B.1.1.206|South Africa|2020-07-03	0.0004488881	Africa
Africa|hCoV-19/DRC/402/2020|EPI ISL 420853|B.1|Democratic Republic of the Congo|2020-03-26	Africa|hCoV-19/South Africa/LR00001/2020|EPI ISL 515133|B.1.1.206|South Africa|2020-07-03	0.0002865645	Africa
Africa|hCoV-19/DRC/4020/2020|EPI ISL 471403|B.1.5|Democratic Republic of the Congo|2020-04-26	Africa|hCoV-19/South Africa/LR00001/2020|EPI ISL 515133|B.1.1.206|South Africa|2020-07-03	0.0003798128	Africa
Africa|hCoV-19/DRC/4026/2020|EPI ISL 471404|B.1.84|Democratic Republic of the Congo|2020-04-27	Africa|hCoV-19/South Africa/LR00001/2020|EPI ISL 515133|B.1.1.206|South Africa|2020-07-03	0.0003468660	Africa
Africa|hCoV-19/DRC/4060/2020|EPI ISL 471405|B.1|Democratic Republic of the Congo|2020-04-27	Africa|hCoV-19/South Africa/LR00001/2020|EPI ISL 515133|B.1.1.206|South Africa|2020-07-03	0.0003797862	Africa
Africa|hCoV-19/DRC/4075/2020|EPI ISL 471406|B.1.214|Democratic Republic of the Congo|2020-04-27	Africa|hCoV-19/South Africa/LR00001/2020|EPI ISL 515133|B.1.1.206|South Africa|2020-07-03	0.0004489389	Africa
Africa|hCoV-19/DRC/4084/2020|EPI ISL 471407|B.1.214|Democratic Republic of the Congo|2020-04-27	Africa|hCoV-19/South Africa/LR00001/2020|EPI ISL 515133|B.1.1.206|South Africa|2020-07-03	0.0003797784	Africa
Africa|hCoV-19/DRC/4132/2020|EPI ISL 471408|B.1|Democratic Republic of the Congo|2020-04-27	Africa|hCoV-19/South Africa/LR00001/2020|EPI ISL 515133|B.1.1.206|South Africa|2020-07-03	0.0004143210	Africa
Africa|hCoV-19/DRC/4141/2020|EPI ISL 471409|B.1.128|Democratic Republic of the Congo|2020-04-27	Africa|hCoV-19/South Africa/LR00001/2020|EPI ISL 515133|B.1.1.206|South Africa|2020-07-03	0.0004488880	Africa
Africa|hCoV-19/DRC/4145/2020|EPI ISL 471410|B.1|Democratic Republic of the Congo|2020-04-27	Africa|hCoV-19/South Africa/LR00001/2020|EPI ISL 515133|B.1.1.206|South Africa|2020-07-03	0.0003452615	Africa
Africa|hCoV-19/DRC/4194/2020|EPI ISL 471414|B.1.5|Democratic Republic of the Congo|2020-04-28	Africa|hCoV-19/South Africa/LR00001/2020|EPI ISL 515133|B.1.1.206|South Africa|2020-07-03	0.0003797864	Africa
Africa|hCoV-19/DRC/4250/2020|EPI ISL 471415|B.1.1.1|Democratic Republic of the Congo|2020-04-28	Africa|hCoV-19/South Africa/LR00001/2020|EPI ISL 515133|B.1.1.206|South Africa|2020-07-03	0.0003452377	Africa
Africa|hCoV-19/DRC/4279/2020|EPI ISL 514114|B.1|Democratic Republic of the Congo|2020-04-28	Africa|hCoV-19/South Africa/LR00001/2020|EPI ISL 515133|B.1.1.206|South Africa|2020-07-03	0.0003470901	Africa
Africa|hCoV-19/DRC/4282/2020|EPI ISL 514103|B.1.128|Democratic Republic of the Congo|2020-04-08	Africa|hCoV-19/South Africa/LR00001/2020|EPI ISL 515133|B.1.1.206|South Africa|2020-07-03	0.0003818428	Africa
Africa|hCoV-19/DRC/4284/2020|EPI ISL 514115|B.1.128|Democratic Republic of the Congo|2020-04-28	Africa|hCoV-19/South Africa/LR00001/2020|EPI ISL 515133|B.1.1.206|South Africa|2020-07-03	0.0003818163	Africa
Africa|hCoV-19/DRC/431/2020|EPI ISL 420847|B.1.147|Democratic Republic of the Congo|2020-03-26	Africa|hCoV-19/South Africa/LR00001/2020|EPI ISL 515133|B.1.1.206|South Africa|2020-07-03	0.0003111986	Africa
Africa|hCoV-19/DRC/4418/2020|EPI ISL 496506|B.1.128|Democratic Republic of the Congo|2020-04-29	Africa|hCoV-19/South Africa/LR00001/2020|EPI ISL 515133|B.1.1.206|South Africa|2020-07-03	0.0004165500	Africa
Africa|hCoV-19/DRC/4422/2020|EPI ISL 496507|B.1.128|Democratic Republic of the Congo|2020-04-29	Africa|hCoV-19/South Africa/LR00001/2020|EPI ISL 515133|B.1.1.206|South Africa|2020-07-03	0.0003855899	Africa
Africa|hCoV-19/DRC/4427/2020|EPI ISL 496508|B.1.128|Democratic Republic of the Congo|2020-04-29	Africa|hCoV-19/South Africa/LR00001/2020|EPI ISL 515133|B.1.1.206|South Africa|2020-07-03	0.0003884761	Africa
Africa|hCoV-19/DRC/4429/2020|EPI ISL 513589|B.1.128|Democratic Republic of the Congo|2020-04-29	Africa|hCoV-19/South Africa/LR00001/2020|EPI ISL 515133|B.1.1.206|South Africa|2020-07-03	0.0003885035	Africa
Africa|hCoV-19/DRC/4430/2020|EPI ISL 496509|B.1.128|Democratic Republic of the Congo|2020-04-29	Africa|hCoV-19/South Africa/LR00001/2020|EPI ISL 515133|B.1.1.206|South Africa|2020-07-03	0.0003821742	Africa
Africa|hCoV-19/DRC/4437/2020|EPI ISL 513590|B.1.128|Democratic Republic of the Congo|2020-05-02	Africa|hCoV-19/South Africa/LR00001/2020|EPI ISL 515133|B.1.1.206|South Africa|2020-07-03	0.0004239058	Africa
Africa|hCoV-19/DRC/4442/2020|EPI ISL 496510|B.1.128|Democratic Republic of the Congo|2020-04-29	Africa|hCoV-19/South Africa/LR00001/2020|EPI ISL 515133|B.1.1.206|South Africa|2020-07-03	0.0003859414	Africa
Africa|hCoV-19/DRC/4444/2020|EPI ISL 514104|B.1.128|Democratic Republic of the Congo|2020-04-29	Africa|hCoV-19/South Africa/LR00001/2020|EPI ISL 515133|B.1.1.206|South Africa|2020-07-03	0.0003818162	Africa
Africa|hCoV-19/DRC/445/2020|EPI ISL 420848|B.1|Democratic Republic of the Congo|2020-03	Africa|hCoV-19/South Africa/LR00001/2020|EPI ISL 515133|B.1.1.206|South Africa|2020-07-03	0.0002841757	Africa
Africa|hCoV-19/DRC/4501/2020|EPI ISL 513591|B.1.5|Democratic Republic of the Congo|2020-05-30	Africa|hCoV-19/South Africa/LR00001/2020|EPI ISL 515133|B.1.1.206|South Africa|2020-07-03	0.0002825928	Africa
Africa|hCoV-19/DRC/4516/2020|EPI ISL 487192|B.1.1.275|Democratic Republic of the Congo|2020-04-28	Africa|hCoV-19/South Africa/LR00001/2020|EPI ISL 515133|B.1.1.206|South Africa|2020-07-03	0.0001730507	Africa
Africa|hCoV-19/DRC/4524/2020|EPI ISL 513597|A|Democratic Republic of the Congo|2020-04-30	Africa|hCoV-19/South Africa/LR00001/2020|EPI ISL 515133|B.1.1.206|South Africa|2020-07-03	0.0006255772	Africa
Africa|hCoV-19/DRC/4541/2020|EPI ISL 513598|B.1|Democratic Republic of the Congo|2020-04-30	Africa|hCoV-19/South Africa/LR00001/2020|EPI ISL 515133|B.1.1.206|South Africa|2020-07-03	0.0003798371	Africa
Africa|hCoV-19/DRC/4551/2020|EPI ISL 513599|B.1.178|Democratic Republic of the Congo|2020-04-30	Africa|hCoV-19/South Africa/LR00001/2020|EPI ISL 515133|B.1.1.206|South Africa|2020-07-03	0.0004521452	Africa
Africa|hCoV-19/DRC/4561/2020|EPI ISL 513600|B.1|Democratic Republic of the Congo|2020-04-30	Africa|hCoV-19/South Africa/LR00001/2020|EPI ISL 515133|B.1.1.206|South Africa|2020-07-03	0.0003797860	Africa
Africa|hCoV-19/DRC/4562/2020|EPI ISL 513601|B.1.214|Democratic Republic of the Congo|2020-04-30	Africa|hCoV-19/South Africa/LR00001/2020|EPI ISL 515133|B.1.1.206|South Africa|2020-07-03	0.0003797956	Africa
Africa|hCoV-19/DRC/4568/2020|EPI ISL 513602|B.1|Democratic Republic of the Congo|2020-04-30	Africa|hCoV-19/South Africa/LR00001/2020|EPI ISL 515133|B.1.1.206|South Africa|2020-07-03	0.0003839079	Africa
Africa|hCoV-19/DRC/4578/2020|EPI ISL 513603|B.1|Democratic Republic of the Congo|2020-04-30	Africa|hCoV-19/South Africa/LR00001/2020|EPI ISL 515133|B.1.1.206|South Africa|2020-07-03	0.0004201807	Africa
Africa|hCoV-19/DRC/4613/2020|EPI ISL 513604|B.1.214|Democratic Republic of the Congo|2020-04-30	Africa|hCoV-19/South Africa/LR00001/2020|EPI ISL 515133|B.1.1.206|South Africa|2020-07-03	0.0004167768	Africa
Africa|hCoV-19/DRC/4614/2020|EPI ISL 513605|B.1|Democratic Republic of the Congo|2020-04-30	Africa|hCoV-19/South Africa/LR00001/2020|EPI ISL 515133|B.1.1.206|South Africa|2020-07-03	0.0005179796	Africa
Africa|hCoV-19/DRC/4631/2020|EPI ISL 513606|B.1.5|Democratic Republic of the Congo|2020-04-30	Africa|hCoV-19/South Africa/LR00001/2020|EPI ISL 515133|B.1.1.206|South Africa|2020-07-03	0.0005180157	Africa
Africa|hCoV-19/DRC/4633/2020|EPI ISL 513607|B.1.128|Democratic Republic of the Congo|2020-04-30	Africa|hCoV-19/South Africa/LR00001/2020|EPI ISL 515133|B.1.1.206|South Africa|2020-07-03	0.0004834495	Africa
Africa|hCoV-19/DRC/4642/2020|EPI ISL 513608|B.1.128|Democratic Republic of the Congo|2020-04-30	Africa|hCoV-19/South Africa/LR00001/2020|EPI ISL 515133|B.1.1.206|South Africa|2020-07-03	0.0004834278	Africa
Africa|hCoV-19/DRC/4647/2020|EPI ISL 513609|B.1.128|Democratic Republic of the Congo|2020-04-30	Africa|hCoV-19/South Africa/LR00001/2020|EPI ISL 515133|B.1.1.206|South Africa|2020-07-03	0.0004488880	Africa
Africa|hCoV-19/DRC/4653/2020|EPI ISL 513610|B.1.128|Democratic Republic of the Congo|2020-04-30	Africa|hCoV-19/South Africa/LR00001/2020|EPI ISL 515133|B.1.1.206|South Africa|2020-07-03	0.0004834779	Africa
Africa|hCoV-19/DRC/4681/2020|EPI ISL 514116|B.1.128|Democratic Republic of the Congo|2020-04-30	Africa|hCoV-19/South Africa/LR00001/2020|EPI ISL 515133|B.1.1.206|South Africa|2020-07-03	0.0003846457	Africa
Africa|hCoV-19/DRC/4683/2020|EPI ISL 514105|B.1.5|Democratic Republic of the Congo|2020-04-30	Africa|hCoV-19/South Africa/LR00001/2020|EPI ISL 515133|B.1.1.206|South Africa|2020-07-03	0.0004191242	Africa
Africa|hCoV-19/DRC/4685/2020|EPI ISL 514106|B.1.128|Democratic Republic of the Congo|2020-04-30	Africa|hCoV-19/South Africa/LR00001/2020|EPI ISL 515133|B.1.1.206|South Africa|2020-07-03	0.0004855515	Africa
Africa|hCoV-19/DRC/4690/2020|EPI ISL 514117|B.1.128|Democratic Republic of the Congo|2020-04-30	Africa|hCoV-19/South Africa/LR00001/2020|EPI ISL 515133|B.1.1.206|South Africa|2020-07-03	0.0004167959	Africa
Africa|hCoV-19/DRC/4693/2020|EPI ISL 514118|B.1.128|Democratic Republic of the Congo|2020-04-30	Africa|hCoV-19/South Africa/LR00001/2020|EPI ISL 515133|B.1.1.206|South Africa|2020-07-03	0.0004505994	Africa
Africa|hCoV-19/DRC/4694/2020|EPI ISL 514107|B.1.128|Democratic Republic of the Congo|2020-04-30	Africa|hCoV-19/South Africa/LR00001/2020|EPI ISL 515133|B.1.1.206|South Africa|2020-07-03	0.0004195345	Africa
Africa|hCoV-19/DRC/4720/2020|EPI ISL 514108|B.1.84|Democratic Republic of the Congo|2020-05-01	Africa|hCoV-19/South Africa/LR00001/2020|EPI ISL 515133|B.1.1.206|South Africa|2020-07-03	0.0003472669	Africa
Africa|hCoV-19/DRC/4785/2020|EPI ISL 514119|B.1.84|Democratic Republic of the Congo|2020-05-01	Africa|hCoV-19/South Africa/LR00001/2020|EPI ISL 515133|B.1.1.206|South Africa|2020-07-03	0.0004852997	Africa
Africa|hCoV-19/DRC/5019/2020|EPI ISL 496511|B.1|Democratic Republic of the Congo|2020-05-02	Africa|hCoV-19/South Africa/LR00001/2020|EPI ISL 515133|B.1.1.206|South Africa|2020-07-03	0.0003940175	Africa
Africa|hCoV-19/DRC/5094/2020|EPI ISL 496491|B.1.84|Democratic Republic of the Congo|2020-05-02	Africa|hCoV-19/South Africa/LR00001/2020|EPI ISL 515133|B.1.1.206|South Africa|2020-07-03	0.0003497212	Africa
Africa|hCoV-19/DRC/5186/2020|EPI ISL 496512|B.1|Democratic Republic of the Congo|2020-05-03	Africa|hCoV-19/South Africa/LR00001/2020|EPI ISL 515133|B.1.1.206|South Africa|2020-07-03	0.0003862746	Africa
Africa|hCoV-19/DRC/5187/2020|EPI ISL 513619|B.1|Democratic Republic of the Congo|2020-05-03	Africa|hCoV-19/South Africa/LR00001/2020|EPI ISL 515133|B.1.1.206|South Africa|2020-07-03	0.0003847486	Africa
Africa|hCoV-19/DRC/5205/2020|EPI ISL 487365|B.1.1.275|Democratic Republic of the Congo|2020-05-01	Africa|hCoV-19/South Africa/LR00001/2020|EPI ISL 515133|B.1.1.206|South Africa|2020-07-03	0.0002089616	Africa
Africa|hCoV-19/DRC/521/2020|EPI ISL 420854|B.1.5|Democratic Republic of the Congo|2020-03-25	Africa|hCoV-19/South Africa/LR00001/2020|EPI ISL 515133|B.1.1.206|South Africa|2020-07-03	0.0002424712	Africa
Africa|hCoV-19/DRC/5210/2020|EPI ISL 487369|B.1.1.275|Democratic Republic of the Congo|2020-05-01	Africa|hCoV-19/South Africa/LR00001/2020|EPI ISL 515133|B.1.1.206|South Africa|2020-07-03	0.0001747254	Africa
Africa|hCoV-19/DRC/523/2020|EPI ISL 420849|B.1.1.1|Democratic Republic of the Congo|2020-03-28	Africa|hCoV-19/South Africa/LR00001/2020|EPI ISL 515133|B.1.1.206|South Africa|2020-07-03	0.0002423624	Africa
Africa|hCoV-19/DRC/5240/2020|EPI ISL 496492|B.1|Democratic Republic of the Congo|2020-05-03	Africa|hCoV-19/South Africa/LR00001/2020|EPI ISL 515133|B.1.1.206|South Africa|2020-07-03	0.0002778794	Africa
Africa|hCoV-19/DRC/5377/2020|EPI ISL 496513|B.1|Democratic Republic of the Congo|2020-05-04	Africa|hCoV-19/South Africa/LR00001/2020|EPI ISL 515133|B.1.1.206|South Africa|2020-07-03	0.0003473517	Africa
Africa|hCoV-19/DRC/5538/2020|EPI ISL 514120|B.1|Democratic Republic of the Congo|2020-05-05	Africa|hCoV-19/South Africa/LR00001/2020|EPI ISL 515133|B.1.1.206|South Africa|2020-07-03	0.0003175838	Africa
Africa|hCoV-19/DRC/5651/2020|EPI ISL 496493|B.1.1.1|Democratic Republic of the Congo|2020-05-06	Africa|hCoV-19/South Africa/LR00001/2020|EPI ISL 515133|B.1.1.206|South Africa|2020-07-03	0.0002472410	Africa
Africa|hCoV-19/DRC/5705/2020|EPI ISL 496494|B.1.84|Democratic Republic of the Congo|2020-05-06	Africa|hCoV-19/South Africa/LR00001/2020|EPI ISL 515133|B.1.1.206|South Africa|2020-07-03	0.0003214135	Africa
Africa|hCoV-19/DRC/5735/2020|EPI ISL 496495|B.1.214|Democratic Republic of the Congo|2020-05-06	Africa|hCoV-19/South Africa/LR00001/2020|EPI ISL 515133|B.1.1.206|South Africa|2020-07-03	0.0003556185	Africa
Africa|hCoV-19/DRC/5815/2020|EPI ISL 495629|B.1.214|Democratic Republic of the Congo|2020-05-06	Africa|hCoV-19/South Africa/LR00001/2020|EPI ISL 515133|B.1.1.206|South Africa|2020-07-03	0.0003914296	Africa
Africa|hCoV-19/DRC/5907/2020|EPI ISL 496496|B.1.84|Democratic Republic of the Congo|2020-05-07	Africa|hCoV-19/South Africa/LR00001/2020|EPI ISL 515133|B.1.1.206|South Africa|2020-07-03	0.0004285431	Africa
Africa|hCoV-19/DRC/5913/2020|EPI ISL 496497|B.1|Democratic Republic of the Congo|2020-05-07	Africa|hCoV-19/South Africa/LR00001/2020|EPI ISL 515133|B.1.1.206|South Africa|2020-07-03	0.0004211434	Africa
Africa|hCoV-19/DRC/5927/2020|EPI ISL 496498|B.1.9|Democratic Republic of the Congo|2020-05-07	Africa|hCoV-19/South Africa/LR00001/2020|EPI ISL 515133|B.1.1.206|South Africa|2020-07-03	0.0005969915	Africa
Africa|hCoV-19/DRC/5957/2020|EPI ISL 496499|B.1.5|Democratic Republic of the Congo|2020-05-07	Africa|hCoV-19/South Africa/LR00001/2020|EPI ISL 515133|B.1.1.206|South Africa|2020-07-03	0.0002772537	Africa
Africa|hCoV-19/DRC/5964/2020|EPI ISL 496500|B.1.178|Democratic Republic of the Congo|2020-05-07	Africa|hCoV-19/South Africa/LR00001/2020|EPI ISL 515133|B.1.1.206|South Africa|2020-07-03	0.0002524989	Africa
Africa|hCoV-19/DRC/5996/2020|EPI ISL 496514|B.1.84|Democratic Republic of the Congo|2020-05-08	Africa|hCoV-19/South Africa/LR00001/2020|EPI ISL 515133|B.1.1.206|South Africa|2020-07-03	0.0003510712	Africa
Africa|hCoV-19/DRC/6026/2020|EPI ISL 513622|B.1.1.1|Democratic Republic of the Congo|2020-05-08	Africa|hCoV-19/South Africa/LR00001/2020|EPI ISL 515133|B.1.1.206|South Africa|2020-07-03	0.0003182133	Africa
Africa|hCoV-19/DRC/6143/2020|EPI ISL 496515|B.1|Democratic Republic of the Congo|2020-05-08	Africa|hCoV-19/South Africa/LR00001/2020|EPI ISL 515133|B.1.1.206|South Africa|2020-07-03	0.0003180396	Africa
Africa|hCoV-19/DRC/6151/2020|EPI ISL 513620|B.1.214|Democratic Republic of the Congo|2020-05-08	Africa|hCoV-19/South Africa/LR00001/2020|EPI ISL 515133|B.1.1.206|South Africa|2020-07-03	0.0003868603	Africa
Africa|hCoV-19/DRC/6163/2020|EPI ISL 513623|B.1.214|Democratic Republic of the Congo|2020-05-08	Africa|hCoV-19/South Africa/LR00001/2020|EPI ISL 515133|B.1.1.206|South Africa|2020-07-03	0.0003899727	Africa
Africa|hCoV-19/DRC/6203/2020|EPI ISL 514109|B.1|Democratic Republic of the Congo|2020-05-09	Africa|hCoV-19/South Africa/LR00001/2020|EPI ISL 515133|B.1.1.206|South Africa|2020-07-03	0.0004868039	Africa
Africa|hCoV-19/DRC/6209/2020|EPI ISL 514110|B.1.84|Democratic Republic of the Congo|2020-05-09	Africa|hCoV-19/South Africa/LR00001/2020|EPI ISL 515133|B.1.1.206|South Africa|2020-07-03	0.0003123896	Africa
Africa|hCoV-19/DRC/6227/2020|EPI ISL 514121|B.1.84|Democratic Republic of the Congo|2020-05-09	Africa|hCoV-19/South Africa/LR00001/2020|EPI ISL 515133|B.1.1.206|South Africa|2020-07-03	0.0003128240	Africa
Africa|hCoV-19/DRC/6313/2020|EPI ISL 496516|B.1.84|Democratic Republic of the Congo|2020-05-09	Africa|hCoV-19/South Africa/LR00001/2020|EPI ISL 515133|B.1.1.206|South Africa|2020-07-03	0.0004307474	Africa
Africa|hCoV-19/DRC/6338/2020|EPI ISL 495630|B.1|Democratic Republic of the Congo|2020-05-09	Africa|hCoV-19/South Africa/LR00001/2020|EPI ISL 515133|B.1.1.206|South Africa|2020-07-03	0.0003547811	Africa
Africa|hCoV-19/DRC/6341/2020|EPI ISL 495631|B.1|Democratic Republic of the Congo|2020-05-09	Africa|hCoV-19/South Africa/LR00001/2020|EPI ISL 515133|B.1.1.206|South Africa|2020-07-03	0.0004646803	Africa
Africa|hCoV-19/DRC/6342/2020|EPI ISL 495632|B.1|Democratic Republic of the Congo|2020-05-09	Africa|hCoV-19/South Africa/LR00001/2020|EPI ISL 515133|B.1.1.206|South Africa|2020-07-03	0.0004240768	Africa
Africa|hCoV-19/DRC/6361/2020|EPI ISL 495633|B.1|Democratic Republic of the Congo|2020-05-09	Africa|hCoV-19/South Africa/LR00001/2020|EPI ISL 515133|B.1.1.206|South Africa|2020-07-03	0.0003225108	Africa
Africa|hCoV-19/DRC/6380/2020|EPI ISL 513611|B.1.1.275|Democratic Republic of the Congo|2020-05-04	Africa|hCoV-19/South Africa/LR00001/2020|EPI ISL 515133|B.1.1.206|South Africa|2020-07-03	0.0002092897	Africa
Africa|hCoV-19/DRC/6384/2020|EPI ISL 513612|B.1.1.275|Democratic Republic of the Congo|2020-05-07	Africa|hCoV-19/South Africa/LR00001/2020|EPI ISL 515133|B.1.1.206|South Africa|2020-07-03	0.0001400319	Africa
Africa|hCoV-19/DRC/6386/2020|EPI ISL 513613|B.1.1.275|Democratic Republic of the Congo|2020-05-07	Africa|hCoV-19/South Africa/LR00001/2020|EPI ISL 515133|B.1.1.206|South Africa|2020-07-03	0.0001727160	Africa
Africa|hCoV-19/DRC/6389/2020|EPI ISL 513614|B.1.84|Democratic Republic of the Congo|2020-05-07	Africa|hCoV-19/South Africa/LR00001/2020|EPI ISL 515133|B.1.1.206|South Africa|2020-07-03	0.0004193836	Africa
Africa|hCoV-19/DRC/6390/2020|EPI ISL 513615|B.1.1.275|Democratic Republic of the Congo|2020-05-04	Africa|hCoV-19/South Africa/LR00001/2020|EPI ISL 515133|B.1.1.206|South Africa|2020-07-03	0.0002767489	Africa
Africa|hCoV-19/DRC/6392/2020|EPI ISL 513616|B.1|Democratic Republic of the Congo|2020-05-04	Africa|hCoV-19/South Africa/LR00001/2020|EPI ISL 515133|B.1.1.206|South Africa|2020-07-03	0.0002432319	Africa
Africa|hCoV-19/DRC/6395/2020|EPI ISL 513617|B.1.1.275|Democratic Republic of the Congo|2020-05-07	Africa|hCoV-19/South Africa/LR00001/2020|EPI ISL 515133|B.1.1.206|South Africa|2020-07-03	0.0003107277	Africa
Africa|hCoV-19/DRC/6398/2020|EPI ISL 513618|B.1.1.275|Democratic Republic of the Congo|2020-05-07	Africa|hCoV-19/South Africa/LR00001/2020|EPI ISL 515133|B.1.1.206|South Africa|2020-07-03	0.0002071204	Africa
Africa|hCoV-19/DRC/6724/2020|EPI ISL 495634|B.1|Democratic Republic of the Congo|2020-05-11	Africa|hCoV-19/South Africa/LR00001/2020|EPI ISL 515133|B.1.1.206|South Africa|2020-07-03	0.0003123854	Africa
Africa|hCoV-19/DRC/6743/2020|EPI ISL 495635|B.1.149|Democratic Republic of the Congo|2020-05-11	Africa|hCoV-19/South Africa/LR00001/2020|EPI ISL 515133|B.1.1.206|South Africa|2020-07-03	0.0003208473	Africa
Africa|hCoV-19/DRC/6783/2020|EPI ISL 496501|B.1.149|Democratic Republic of the Congo|2020-05-11	Africa|hCoV-19/South Africa/LR00001/2020|EPI ISL 515133|B.1.1.206|South Africa|2020-07-03	0.0003543414	Africa
Africa|hCoV-19/DRC/6784/2020|EPI ISL 495636|B.1|Democratic Republic of the Congo|2020-05-11	Africa|hCoV-19/South Africa/LR00001/2020|EPI ISL 515133|B.1.1.206|South Africa|2020-07-03	0.0003118455	Africa
Africa|hCoV-19/DRC/6786/2020|EPI ISL 495637|B.1.178|Democratic Republic of the Congo|2020-05-11	Africa|hCoV-19/South Africa/LR00001/2020|EPI ISL 515133|B.1.1.206|South Africa|2020-07-03	0.0003821027	Africa
Africa|hCoV-19/DRC/6791/2020|EPI ISL 495638|B.1.178|Democratic Republic of the Congo|2020-05-11	Africa|hCoV-19/South Africa/LR00001/2020|EPI ISL 515133|B.1.1.206|South Africa|2020-07-03	0.0003483993	Africa
Africa|hCoV-19/DRC/6792/2020|EPI ISL 495639|B.1|Democratic Republic of the Congo|2020-05-11	Africa|hCoV-19/South Africa/LR00001/2020|EPI ISL 515133|B.1.1.206|South Africa|2020-07-03	0.0003235390	Africa
Africa|hCoV-19/DRC/6801/2020|EPI ISL 514111|B.1|Democratic Republic of the Congo|2020-05-11	Africa|hCoV-19/South Africa/LR00001/2020|EPI ISL 515133|B.1.1.206|South Africa|2020-07-03	0.0005237977	Africa
Africa|hCoV-19/DRC/6853/2020|EPI ISL 496502|B.1.214|Democratic Republic of the Congo|2020-05-11	Africa|hCoV-19/South Africa/LR00001/2020|EPI ISL 515133|B.1.1.206|South Africa|2020-07-03	0.0003163496	Africa
Africa|hCoV-19/DRC/6854/2020|EPI ISL 496503|B.1|Democratic Republic of the Congo|2020-05-11	Africa|hCoV-19/South Africa/LR00001/2020|EPI ISL 515133|B.1.1.206|South Africa|2020-07-03	0.0004976879	Africa
Africa|hCoV-19/DRC/6875/2020|EPI ISL 496504|B.1|Democratic Republic of the Congo|2020-05-11	Africa|hCoV-19/South Africa/LR00001/2020|EPI ISL 515133|B.1.1.206|South Africa|2020-07-03	0.0003124008	Africa
Africa|hCoV-19/DRC/7042/2020|EPI ISL 513592|B.1.214|Democratic Republic of the Congo|2020-05-12	Africa|hCoV-19/South Africa/LR00001/2020|EPI ISL 515133|B.1.1.206|South Africa|2020-07-03	0.0003473203	Africa
Africa|hCoV-19/DRC/7061/2020|EPI ISL 513593|B.1|Democratic Republic of the Congo|2020-05-12	Africa|hCoV-19/South Africa/LR00001/2020|EPI ISL 515133|B.1.1.206|South Africa|2020-07-03	0.0002841752	Africa
Africa|hCoV-19/DRC/7140/2020|EPI ISL 513594|B.1.214|Democratic Republic of the Congo|2020-05-12	Africa|hCoV-19/South Africa/LR00001/2020|EPI ISL 515133|B.1.1.206|South Africa|2020-07-03	0.0004558912	Africa
Africa|hCoV-19/DRC/7200/2020|EPI ISL 514112|B.1|Democratic Republic of the Congo|2020-05-13	Africa|hCoV-19/South Africa/LR00001/2020|EPI ISL 515133|B.1.1.206|South Africa|2020-07-03	0.0004834714	Africa
Africa|hCoV-19/DRC/7211/2020|EPI ISL 514122|B.1.149|Democratic Republic of the Congo|2020-05-13	Africa|hCoV-19/South Africa/LR00001/2020|EPI ISL 515133|B.1.1.206|South Africa|2020-07-03	0.0004506352	Africa
Africa|hCoV-19/DRC/7248/2020|EPI ISL 514123|B.1|Democratic Republic of the Congo|2020-05-13	Africa|hCoV-19/South Africa/LR00001/2020|EPI ISL 515133|B.1.1.206|South Africa|2020-07-03	0.0003180102	Africa
Africa|hCoV-19/DRC/7255/2020|EPI ISL 514124|B.1.149|Democratic Republic of the Congo|2020-05-13	Africa|hCoV-19/South Africa/LR00001/2020|EPI ISL 515133|B.1.1.206|South Africa|2020-07-03	0.0004537265	Africa
Africa|hCoV-19/DRC/73/2020|EPI ISL 417941|B.1.178|Democratic Republic of the Congo|2020-03-18	Africa|hCoV-19/South Africa/LR00001/2020|EPI ISL 515133|B.1.1.206|South Africa|2020-07-03	0.0002769789	Africa
Africa|hCoV-19/DRC/7386/2020|EPI ISL 513595|B.1.5|Democratic Republic of the Congo|2020-05-14	Africa|hCoV-19/South Africa/LR00001/2020|EPI ISL 515133|B.1.1.206|South Africa|2020-07-03	0.0002473833	Africa
Africa|hCoV-19/DRC/7430/2020|EPI ISL 496517|B.1.1.1|Democratic Republic of the Congo|2020-05-14	Africa|hCoV-19/South Africa/LR00001/2020|EPI ISL 515133|B.1.1.206|South Africa|2020-07-03	0.0004339332	Africa
Africa|hCoV-19/DRC/7434/2020|EPI ISL 513621|B.1.1.1|Democratic Republic of the Congo|2020-05-14	Africa|hCoV-19/South Africa/LR00001/2020|EPI ISL 515133|B.1.1.206|South Africa|2020-07-03	0.0004274116	Africa
Africa|hCoV-19/DRC/7471/2020|EPI ISL 513596|B.1.214|Democratic Republic of the Congo|2020-05-14	Africa|hCoV-19/South Africa/LR00001/2020|EPI ISL 515133|B.1.1.206|South Africa|2020-07-03	0.0003486060	Africa
Africa|hCoV-19/DRC/7488/2020|EPI ISL 514113|B.1.1|Democratic Republic of the Congo|2020-05-14	Africa|hCoV-19/South Africa/LR00001/2020|EPI ISL 515133|B.1.1.206|South Africa|2020-07-03	0.0001040746	Africa
Africa|hCoV-19/DRC/7713/2020|EPI ISL 495640|B.1|Democratic Republic of the Congo|2020-05-14	Africa|hCoV-19/South Africa/LR00001/2020|EPI ISL 515133|B.1.1.206|South Africa|2020-07-03	0.0005300824	Africa
Africa|hCoV-19/DRC/7864/2020|EPI ISL 496505|B.1.214|Democratic Republic of the Congo|2020-05-15	Africa|hCoV-19/South Africa/LR00001/2020|EPI ISL 515133|B.1.1.206|South Africa|2020-07-03	0.0004229512	Africa
Africa|hCoV-19/DRC/7920/2020|EPI ISL 495641|B.1|Democratic Republic of the Congo|2020-05-15	Africa|hCoV-19/South Africa/LR00001/2020|EPI ISL 515133|B.1.1.206|South Africa|2020-07-03	0.0004516886	Africa
Africa|hCoV-19/DRC/80/2020|EPI ISL 417942|B.1.178|Democratic Republic of the Congo|2020-03-18	Africa|hCoV-19/South Africa/LR00001/2020|EPI ISL 515133|B.1.1.206|South Africa|2020-07-03	0.0002427045	Africa
Africa|hCoV-19/DRC/8018/2020|EPI ISL 514125|B.1.5|Democratic Republic of the Congo|2020-05-15	Africa|hCoV-19/South Africa/LR00001/2020|EPI ISL 515133|B.1.1.206|South Africa|2020-07-03	0.0004272321	Africa
Africa|hCoV-19/DRC/81/2020|EPI ISL 417944|B.1.9|Democratic Republic of the Congo|2020-03-18	Africa|hCoV-19/South Africa/LR00001/2020|EPI ISL 515133|B.1.1.206|South Africa|2020-07-03	0.0003470589	Africa
Africa|hCoV-19/DRC/82/2020|EPI ISL 417946|B.1.5|Democratic Republic of the Congo|2020-03-18	Africa|hCoV-19/South Africa/LR00001/2020|EPI ISL 515133|B.1.1.206|South Africa|2020-07-03	0.0002416516	Africa
Africa|hCoV-19/DRC/94/2020|EPI ISL 417947|B.1|Democratic Republic of the Congo|2020-03-19	Africa|hCoV-19/South Africa/LR00001/2020|EPI ISL 515133|B.1.1.206|South Africa|2020-07-03	0.0002763055	Africa
Africa|hCoV-19/DRC/998/2020|EPI ISL 429254|B.1|Democratic Republic of the Congo|2020-04-03	Africa|hCoV-19/South Africa/LR00001/2020|EPI ISL 515133|B.1.1.206|South Africa|2020-07-03	0.0003217617	Africa
Africa|hCoV-19/DRC/KN-0038/2020|EPI ISL 417434|B.1.128|Democratic Republic of the Congo|2020-03-14	Africa|hCoV-19/South Africa/LR00001/2020|EPI ISL 515133|B.1.1.206|South Africa|2020-07-03	0.0003914539	Africa
Africa|hCoV-19/DRC/KN-0054/2020|EPI ISL 417437|B.1.178|Democratic Republic of the Congo|2020-03-17	Africa|hCoV-19/South Africa/LR00001/2020|EPI ISL 515133|B.1.1.206|South Africa|2020-07-03	0.0003110936	Africa
Africa|hCoV-19/DRC/KN-0058/2020|EPI ISL 417438|B.1|Democratic Republic of the Congo|2020-03-17	Africa|hCoV-19/South Africa/LR00001/2020|EPI ISL 515133|B.1.1.206|South Africa|2020-07-03	0.0002439186	Africa
Africa|hCoV-19/DRC/KN-0060/2020|EPI ISL 417440|B.1|Democratic Republic of the Congo|2020-03-17	Africa|hCoV-19/South Africa/LR00001/2020|EPI ISL 515133|B.1.1.206|South Africa|2020-07-03	0.0003113481	Africa
Africa|hCoV-19/DRC/KN-0070/2020|EPI ISL 417441|B.1.178|Democratic Republic of the Congo|2020-03-17	Africa|hCoV-19/South Africa/LR00001/2020|EPI ISL 515133|B.1.1.206|South Africa|2020-07-03	0.0002476756	Africa
Africa|hCoV-19/DRC/KN-0072/2020|EPI ISL 417442|B.1.178|Democratic Republic of the Congo|2020-03-18	Africa|hCoV-19/South Africa/LR00001/2020|EPI ISL 515133|B.1.1.206|South Africa|2020-07-03	0.0002776422	Africa
Africa|hCoV-19/DRC/KN-13/2020|EPI ISL 414647|B.1|Democratic Republic of the Congo|2020-03-09	Africa|hCoV-19/South Africa/LR00001/2020|EPI ISL 515133|B.1.1.206|South Africa|2020-07-03	0.0002466425	Africa
Africa|hCoV-19/Egypt/Army-MCL001/2020|EPI ISL 510526|B.1|Egypt|2020-06-01	Africa|hCoV-19/South Africa/LR00001/2020|EPI ISL 515133|B.1.1.206|South Africa|2020-07-03	0.0004143496	Africa
Africa|hCoV-19/Egypt/C-CU001a-S1/2020|EPI ISL 529031|B.1.255|Egypt|2020-05-19	Africa|hCoV-19/South Africa/LR00001/2020|EPI ISL 515133|B.1.1.206|South Africa|2020-07-03	0.0004489826	Africa
Africa|hCoV-19/Egypt/C-CU002b-S3/2020|EPI ISL 529032|B.1.1.1|Egypt|2020-06-19	Africa|hCoV-19/South Africa/LR00001/2020|EPI ISL 515133|B.1.1.206|South Africa|2020-07-03	0.0004834046	Africa
Africa|hCoV-19/Egypt/C-VSVRI-SERVAC/2020|EPI ISL 528386|B.1.255|Egypt|2020-08-22	Africa|hCoV-19/South Africa/LR00001/2020|EPI ISL 515133|B.1.1.206|South Africa|2020-07-03	0.0002762197	Africa
Africa|hCoV-19/Egypt/CUNCI-7I028/2020|EPI ISL 524426|B.1.255|Egypt|2020-07-19	Africa|hCoV-19/South Africa/LR00001/2020|EPI ISL 515133|B.1.1.206|South Africa|2020-07-03	0.0002762197	Africa
Africa|hCoV-19/Egypt/CUNCI-HGC002/2020|EPI ISL 468045|B.1|Egypt|2020-05-02	Africa|hCoV-19/South Africa/LR00001/2020|EPI ISL 515133|B.1.1.206|South Africa|2020-07-03	0.0002764745	Africa
Africa|hCoV-19/Egypt/CUNCI-HGC004/2020|EPI ISL 468048|B.1|Egypt|2020-05-02	Africa|hCoV-19/South Africa/LR00001/2020|EPI ISL 515133|B.1.1.206|South Africa|2020-07-03	0.0002763981	Africa
Africa|hCoV-19/Egypt/CUNCI-HGC005/2020|EPI ISL 468052|B.1|Egypt|2020-05-02	Africa|hCoV-19/South Africa/LR00001/2020|EPI ISL 515133|B.1.1.206|South Africa|2020-07-03	0.0003455310	Africa
Africa|hCoV-19/Egypt/CUNCI-HGC006/2020|EPI ISL 468050|B.1|Egypt|2020-05-02	Africa|hCoV-19/South Africa/LR00001/2020|EPI ISL 515133|B.1.1.206|South Africa|2020-07-03	0.0003454642	Africa
Africa|hCoV-19/Egypt/CUNCI-HGC007-2/2020|EPI ISL 468054|B.1|Egypt|2020-05-02	Africa|hCoV-19/South Africa/LR00001/2020|EPI ISL 515133|B.1.1.206|South Africa|2020-07-03	0.0003799490	Africa
Africa|hCoV-19/Egypt/CUNCI-HGC007/2020|EPI ISL 468046|B.1|Egypt|2020-05-02	Africa|hCoV-19/South Africa/LR00001/2020|EPI ISL 515133|B.1.1.206|South Africa|2020-07-03	0.0003455239	Africa
Africa|hCoV-19/Egypt/CUNCI-HGC008/2020|EPI ISL 468044|B.1|Egypt|2020-05-02	Africa|hCoV-19/South Africa/LR00001/2020|EPI ISL 515133|B.1.1.206|South Africa|2020-07-03	0.0003455358	Africa
Africa|hCoV-19/Egypt/CUNCI-HGC009/2020|EPI ISL 468053|B.1|Egypt|2020-05-02	Africa|hCoV-19/South Africa/LR00001/2020|EPI ISL 515133|B.1.1.206|South Africa|2020-07-03	0.0002765031	Africa
Africa|hCoV-19/Egypt/CUNCI-HGC010/2020|EPI ISL 468055|B.1.247|Egypt|2020-05-02	Africa|hCoV-19/South Africa/LR00001/2020|EPI ISL 515133|B.1.1.206|South Africa|2020-07-03	0.0005183377	Africa
Africa|hCoV-19/Egypt/CUNCI-HGC011/2020|EPI ISL 468059|B.1|Egypt|2020-05-02	Africa|hCoV-19/South Africa/LR00001/2020|EPI ISL 515133|B.1.1.206|South Africa|2020-07-03	0.0003455561	Africa
Africa|hCoV-19/Egypt/CUNCI-HGC012/2020|EPI ISL 468051|B.1.255|Egypt|2020-05-02	Africa|hCoV-19/South Africa/LR00001/2020|EPI ISL 515133|B.1.1.206|South Africa|2020-07-03	0.0004837903	Africa
Africa|hCoV-19/Egypt/CUNCI-HGC013/2020|EPI ISL 468047|B.1.201|Egypt|2020-05-02	Africa|hCoV-19/South Africa/LR00001/2020|EPI ISL 515133|B.1.1.206|South Africa|2020-07-03	0.0004146645	Africa
Africa|hCoV-19/Egypt/CUNCI-HGC014/2020|EPI ISL 468060|B.1.5|Egypt|2020-05-02	Africa|hCoV-19/South Africa/LR00001/2020|EPI ISL 515133|B.1.1.206|South Africa|2020-07-03	0.0002073258	Africa
Africa|hCoV-19/Egypt/CUNCI-HGC015/2020|EPI ISL 468056|B.1|Egypt|2020-05-02	Africa|hCoV-19/South Africa/LR00001/2020|EPI ISL 515133|B.1.1.206|South Africa|2020-07-03	0.0002073186	Africa
Africa|hCoV-19/Egypt/CUNCI-HGC016/2020|EPI ISL 468058|B.1|Egypt|2020-05-02	Africa|hCoV-19/South Africa/LR00001/2020|EPI ISL 515133|B.1.1.206|South Africa|2020-07-03	0.0003462295	Africa
Africa|hCoV-19/Egypt/CUNCI-HGC021/2020|EPI ISL 468061|B.1|Egypt|2020-05-02	Africa|hCoV-19/South Africa/LR00001/2020|EPI ISL 515133|B.1.1.206|South Africa|2020-07-03	0.0003460534	Africa
Africa|hCoV-19/Egypt/CUNCI-HGC023/2020|EPI ISL 468057|B.1.5|Egypt|2020-05-02	Africa|hCoV-19/South Africa/LR00001/2020|EPI ISL 515133|B.1.1.206|South Africa|2020-07-03	0.0002419076	Africa
Africa|hCoV-19/Egypt/CUNCI-HGC028/2020|EPI ISL 468062|B.1|Egypt|2020-05-02	Africa|hCoV-19/South Africa/LR00001/2020|EPI ISL 515133|B.1.1.206|South Africa|2020-07-03	0.0004153963	Africa
Africa|hCoV-19/Egypt/CUNCI-HGC3I011/2020|EPI ISL 479697|B.1|Egypt|2020-06-02	Africa|hCoV-19/South Africa/LR00001/2020|EPI ISL 515133|B.1.1.206|South Africa|2020-07-03	0.0003452936	Africa
Africa|hCoV-19/Egypt/CUNCI-HGC3I012/2020|EPI ISL 479693|B.1.255|Egypt|2020-06-02	Africa|hCoV-19/South Africa/LR00001/2020|EPI ISL 515133|B.1.1.206|South Africa|2020-07-03	0.0004834229	Africa
Africa|hCoV-19/Egypt/CUNCI-HGC3I013/2020|EPI ISL 479694|B.1.201|Egypt|2020-06-02	Africa|hCoV-19/South Africa/LR00001/2020|EPI ISL 515133|B.1.1.206|South Africa|2020-07-03	0.0004143496	Africa
Africa|hCoV-19/Egypt/CUNCI-HGC3I014/2020|EPI ISL 479696|B.1.5|Egypt|2020-06-02	Africa|hCoV-19/South Africa/LR00001/2020|EPI ISL 515133|B.1.1.206|South Africa|2020-07-03	0.0002071612	Africa
Africa|hCoV-19/Egypt/CUNCI-HGC3I02/2020|EPI ISL 479686|B.1|Egypt|2020-06-02	Africa|hCoV-19/South Africa/LR00001/2020|EPI ISL 515133|B.1.1.206|South Africa|2020-07-03	0.0003107750	Africa
Africa|hCoV-19/Egypt/CUNCI-HGC3I023/2020|EPI ISL 479695|B.1.5|Egypt|2020-06-02	Africa|hCoV-19/South Africa/LR00001/2020|EPI ISL 515133|B.1.1.206|South Africa|2020-07-03	0.0002417240	Africa
Africa|hCoV-19/Egypt/CUNCI-HGC3I025/2020|EPI ISL 479691|B.1|Egypt|2020-06-02	Africa|hCoV-19/South Africa/LR00001/2020|EPI ISL 515133|B.1.1.206|South Africa|2020-07-03	0.0003798689	Africa
Africa|hCoV-19/Egypt/CUNCI-HGC3I03/2020|EPI ISL 479687|B.1|Egypt|2020-06-02	Africa|hCoV-19/South Africa/LR00001/2020|EPI ISL 515133|B.1.1.206|South Africa|2020-07-03	0.0003452615	Africa
Africa|hCoV-19/Egypt/CUNCI-HGC3I05/2020|EPI ISL 479690|B.1|Egypt|2020-06-02	Africa|hCoV-19/South Africa/LR00001/2020|EPI ISL 515133|B.1.1.206|South Africa|2020-07-03	0.0003452686	Africa
Africa|hCoV-19/Egypt/CUNCI-HGC3I06/2020|EPI ISL 479688|B.1|Egypt|2020-06-02	Africa|hCoV-19/South Africa/LR00001/2020|EPI ISL 515133|B.1.1.206|South Africa|2020-07-03	0.0003452735	Africa
Africa|hCoV-19/Egypt/CUNCI-HGC3I08/2020|EPI ISL 479698|B.1|Egypt|2020-06-02	Africa|hCoV-19/South Africa/LR00001/2020|EPI ISL 515133|B.1.1.206|South Africa|2020-07-03	0.0003452735	Africa
Africa|hCoV-19/Egypt/CUNCI-HGC3I09/2020|EPI ISL 479692|B.1|Egypt|2020-06-02	Africa|hCoV-19/South Africa/LR00001/2020|EPI ISL 515133|B.1.1.206|South Africa|2020-07-03	0.0002762931	Africa
Africa|hCoV-19/Egypt/CUNCI-HGC4I003/2020|EPI ISL 479699|B.1.1.247|Egypt|2020-06-02	Africa|hCoV-19/South Africa/LR00001/2020|EPI ISL 515133|B.1.1.206|South Africa|2020-07-03	0.0003452842	Africa
Africa|hCoV-19/Egypt/CUNCI-HGC4I004/2020|EPI ISL 479700|B.1.1.296|Egypt|2020-06-02	Africa|hCoV-19/South Africa/LR00001/2020|EPI ISL 515133|B.1.1.206|South Africa|2020-07-03	0.0002416588	Africa
Africa|hCoV-19/Egypt/CUNCI-HGC4I015/2020|EPI ISL 479728|B.1.1.123|Egypt|2020-06-02	Africa|hCoV-19/South Africa/LR00001/2020|EPI ISL 515133|B.1.1.206|South Africa|2020-07-03	0.0002762406	Africa
Africa|hCoV-19/Egypt/CUNCI-HGC4I022/2020|EPI ISL 479705|B.1.1|Egypt|2020-06-02	Africa|hCoV-19/South Africa/LR00001/2020|EPI ISL 515133|B.1.1.206|South Africa|2020-07-03	0.0003798205	Africa
Africa|hCoV-19/Egypt/CUNCI-HGC4I023/2020|EPI ISL 479729|B.1.1.247|Egypt|2020-06-02	Africa|hCoV-19/South Africa/LR00001/2020|EPI ISL 515133|B.1.1.206|South Africa|2020-07-03	0.0002071890	Africa
Africa|hCoV-19/Egypt/CUNCI-HGC4I025/2020|EPI ISL 479706|B.1.255|Egypt|2020-06-02	Africa|hCoV-19/South Africa/LR00001/2020|EPI ISL 515133|B.1.1.206|South Africa|2020-07-03	0.0004143538	Africa
Africa|hCoV-19/Egypt/CUNCI-HGC4I026/2020|EPI ISL 479702|B.1|Egypt|2020-06-02	Africa|hCoV-19/South Africa/LR00001/2020|EPI ISL 515133|B.1.1.206|South Africa|2020-07-03	0.0004838957	Africa
Africa|hCoV-19/Egypt/CUNCI-HGC4I029/2020|EPI ISL 479701|B.1.1.1|Egypt|2020-06-02	Africa|hCoV-19/South Africa/LR00001/2020|EPI ISL 515133|B.1.1.206|South Africa|2020-07-03	0.0004143540	Africa
Africa|hCoV-19/Egypt/CUNCI-HGC4I030/2020|EPI ISL 479703|B.1|Egypt|2020-06-02	Africa|hCoV-19/South Africa/LR00001/2020|EPI ISL 515133|B.1.1.206|South Africa|2020-07-03	0.0004143411	Africa
Africa|hCoV-19/Egypt/CUNCI-HGC4I031/2020|EPI ISL 479707|B.1.1.1|Egypt|2020-06-02	Africa|hCoV-19/South Africa/LR00001/2020|EPI ISL 515133|B.1.1.206|South Africa|2020-07-03	0.0004834213	Africa
Africa|hCoV-19/Egypt/CUNCI-HGC4I032/2020|EPI ISL 479709|B.1.1|Egypt|2020-06-02	Africa|hCoV-19/South Africa/LR00001/2020|EPI ISL 515133|B.1.1.206|South Africa|2020-07-03	0.0002418758	Africa
Africa|hCoV-19/Egypt/CUNCI-HGC4I033/2020|EPI ISL 479704|B.1|Egypt|2020-06-02	Africa|hCoV-19/South Africa/LR00001/2020|EPI ISL 515133|B.1.1.206|South Africa|2020-07-03	0.0003107965	Africa
Africa|hCoV-19/Egypt/CUNCI-HGC4I034/2020|EPI ISL 479708|B.1.255|Egypt|2020-06-02	Africa|hCoV-19/South Africa/LR00001/2020|EPI ISL 515133|B.1.1.206|South Africa|2020-07-03	0.0002761911	Africa
Africa|hCoV-19/Egypt/CUNCI-HGC5I001/2020|EPI ISL 479710|B.1.1|Egypt|2020-06-02	Africa|hCoV-19/South Africa/LR00001/2020|EPI ISL 515133|B.1.1.206|South Africa|2020-07-03	0.0001035967	Africa
Africa|hCoV-19/Egypt/CUNCI-HGC5I003/2020|EPI ISL 479711|B.1|Egypt|2020-06-02	Africa|hCoV-19/South Africa/LR00001/2020|EPI ISL 515133|B.1.1.206|South Africa|2020-07-03	0.0002416897	Africa
Africa|hCoV-19/Egypt/CUNCI-HGC5I010/2020|EPI ISL 479730|B.1.1|Egypt|2020-06-02	Africa|hCoV-19/South Africa/LR00001/2020|EPI ISL 515133|B.1.1.206|South Africa|2020-07-03	0.0001726683	Africa
Africa|hCoV-19/Egypt/CUNCI-HGC5I011/2020|EPI ISL 479712|B.1.1|Egypt|2020-06-02	Africa|hCoV-19/South Africa/LR00001/2020|EPI ISL 515133|B.1.1.206|South Africa|2020-07-03	0.0001035824	Africa
Africa|hCoV-19/Egypt/CUNCI-HGC5I012/2020|EPI ISL 479713|B.1.1|Egypt|2020-06-02	Africa|hCoV-19/South Africa/LR00001/2020|EPI ISL 515133|B.1.1.206|South Africa|2020-07-03	0.0001380746	Africa
Africa|hCoV-19/Egypt/CUNCI-HGC5I014/2020|EPI ISL 479714|B.1.255|Egypt|2020-06-02	Africa|hCoV-19/South Africa/LR00001/2020|EPI ISL 515133|B.1.1.206|South Africa|2020-07-03	0.0004143682	Africa
Africa|hCoV-19/Egypt/CUNCI-HGC5I015/2020|EPI ISL 475722|B.1.255|Egypt|2020-05-02	Africa|hCoV-19/South Africa/LR00001/2020|EPI ISL 515133|B.1.1.206|South Africa|2020-07-03	0.0004836832	Africa
Africa|hCoV-19/Egypt/CUNCI-HGC5I016/2020|EPI ISL 479731|B.1|Egypt|2020-06-02	Africa|hCoV-19/South Africa/LR00001/2020|EPI ISL 515133|B.1.1.206|South Africa|2020-07-03	0.0003107718	Africa
Africa|hCoV-19/Egypt/CUNCI-HGC5I022/2020|EPI ISL 479715|B.1.1|Egypt|2020-06-02	Africa|hCoV-19/South Africa/LR00001/2020|EPI ISL 515133|B.1.1.206|South Africa|2020-07-03	0.0001726028	Africa
Africa|hCoV-19/Egypt/CUNCI-HGC5I025/2020|EPI ISL 479716|A|Egypt|2020-06-02	Africa|hCoV-19/South Africa/LR00001/2020|EPI ISL 515133|B.1.1.206|South Africa|2020-07-03	0.0002421779	Africa
Africa|hCoV-19/Egypt/CUNCI-HGC5I026/2020|EPI ISL 479735|B.1.5|Egypt|2020-06-02	Africa|hCoV-19/South Africa/LR00001/2020|EPI ISL 515133|B.1.1.206|South Africa|2020-07-03	0.0004145583	Africa
Africa|hCoV-19/Egypt/CUNCI-HGC5I029/2020|EPI ISL 479734|B.1|Egypt|2020-06-02	Africa|hCoV-19/South Africa/LR00001/2020|EPI ISL 515133|B.1.1.206|South Africa|2020-07-03	0.0003108179	Africa
Africa|hCoV-19/Egypt/CUNCI-HGC5I030/2020|EPI ISL 479721|B.1.5|Egypt|2020-06-02	Africa|hCoV-19/South Africa/LR00001/2020|EPI ISL 515133|B.1.1.206|South Africa|2020-07-03	0.0002071898	Africa
Africa|hCoV-19/Egypt/CUNCI-HGC5I033/2020|EPI ISL 479717|B.1.5|Egypt|2020-06-02	Africa|hCoV-19/South Africa/LR00001/2020|EPI ISL 515133|B.1.1.206|South Africa|2020-07-03	0.0001726623	Africa
Africa|hCoV-19/Egypt/CUNCI-HGC5I034/2020|EPI ISL 479720|B.1.5|Egypt|2020-06-02	Africa|hCoV-19/South Africa/LR00001/2020|EPI ISL 515133|B.1.1.206|South Africa|2020-07-03	0.0002416730	Africa
Africa|hCoV-19/Egypt/CUNCI-HGC6I002/2020|EPI ISL 479719|B.1.1.1|Egypt|2020-06-02	Africa|hCoV-19/South Africa/LR00001/2020|EPI ISL 515133|B.1.1.206|South Africa|2020-07-03	0.0003797904	Africa
Africa|hCoV-19/Egypt/CUNCI-HGC6I003/2020|EPI ISL 479718|B.1.5|Egypt|2020-06-02	Africa|hCoV-19/South Africa/LR00001/2020|EPI ISL 515133|B.1.1.206|South Africa|2020-07-03	0.0003107674	Africa
Africa|hCoV-19/Egypt/CUNCI-HGC6I007/2020|EPI ISL 479722|B.1|Egypt|2020-06-02	Africa|hCoV-19/South Africa/LR00001/2020|EPI ISL 515133|B.1.1.206|South Africa|2020-07-03	0.0002417490	Africa
Africa|hCoV-19/Egypt/CUNCI-HGC6I010/2020|EPI ISL 478672|B.1|Egypt|2020-06-02	Africa|hCoV-19/South Africa/LR00001/2020|EPI ISL 515133|B.1.1.206|South Africa|2020-07-03	0.0004143210	Africa
Africa|hCoV-19/Egypt/CUNCI-HGC6I011/2020|EPI ISL 479727|A|Egypt|2020-06-02	Africa|hCoV-19/South Africa/LR00001/2020|EPI ISL 515133|B.1.1.206|South Africa|2020-07-03	0.0007253472	Africa
Africa|hCoV-19/Egypt/CUNCI-HGC6I015/2020|EPI ISL 479725|B.1.1|Egypt|2020-06-02	Africa|hCoV-19/South Africa/LR00001/2020|EPI ISL 515133|B.1.1.206|South Africa|2020-07-03	0.0002761693	Africa
Africa|hCoV-19/Egypt/CUNCI-HGC6I016/2020|EPI ISL 475723|B.1.247|Egypt|2020-06-02	Africa|hCoV-19/South Africa/LR00001/2020|EPI ISL 515133|B.1.1.206|South Africa|2020-07-03	0.0005184113	Africa
Africa|hCoV-19/Egypt/CUNCI-HGC6I024/2020|EPI ISL 479732|B.1.1.247|Egypt|2020-06-02	Africa|hCoV-19/South Africa/LR00001/2020|EPI ISL 515133|B.1.1.206|South Africa|2020-07-03	0.0002419403	Africa
Africa|hCoV-19/Egypt/CUNCI-HGC6I026/2020|EPI ISL 479724|B.1.1.1|Egypt|2020-06-02	Africa|hCoV-19/South Africa/LR00001/2020|EPI ISL 515133|B.1.1.206|South Africa|2020-07-03	0.0004143254	Africa
Africa|hCoV-19/Egypt/CUNCI-HGC6I029/2020|EPI ISL 477161|B.1.255|Egypt|2020-06-02	Africa|hCoV-19/South Africa/LR00001/2020|EPI ISL 515133|B.1.1.206|South Africa|2020-07-03	0.0004143396	Africa
Africa|hCoV-19/Egypt/CUNCI-HGC6I031/2020|EPI ISL 475724|B.1.1.1|Egypt|2020-06-02	Africa|hCoV-19/South Africa/LR00001/2020|EPI ISL 515133|B.1.1.206|South Africa|2020-07-03	0.0003800303	Africa
Africa|hCoV-19/Egypt/CUNCI-HGC6I032/2020|EPI ISL 479733|B.1.1.1|Egypt|2020-06-02	Africa|hCoV-19/South Africa/LR00001/2020|EPI ISL 515133|B.1.1.206|South Africa|2020-07-03	0.0003798427	Africa
Africa|hCoV-19/Egypt/CUNCI-HGC6I033/2020|EPI ISL 479723|B.1.1.1|Egypt|2020-06-02	Africa|hCoV-19/South Africa/LR00001/2020|EPI ISL 515133|B.1.1.206|South Africa|2020-07-03	0.0003798257	Africa
Africa|hCoV-19/Egypt/CUNCI-HGC7I01/2020|EPI ISL 529141|B.1|Egypt|2020-07-19	Africa|hCoV-19/South Africa/LR00001/2020|EPI ISL 515133|B.1.1.206|South Africa|2020-07-03	0.0004489438	Africa
Africa|hCoV-19/Egypt/CUNCI-HGC7I02/2020|EPI ISL 529142|A|Egypt|2020-07-19	Africa|hCoV-19/South Africa/LR00001/2020|EPI ISL 515133|B.1.1.206|South Africa|2020-07-03	0.0006908640	Africa
Africa|hCoV-19/Egypt/CUNCI-HGC7I07/2020|EPI ISL 529145|B.1|Egypt|2020-07-19	Africa|hCoV-19/South Africa/LR00001/2020|EPI ISL 515133|B.1.1.206|South Africa|2020-07-03	0.0004144111	Africa
Africa|hCoV-19/Egypt/EGY-020/2020|EPI ISL 526975|B.1|Egypt|2020-08-14	Africa|hCoV-19/South Africa/LR00001/2020|EPI ISL 515133|B.1.1.206|South Africa|2020-07-03	0.0004143495	Africa
Africa|hCoV-19/Egypt/EGY-041/2020|EPI ISL 526997|B.1|Egypt|2020-08-22	Africa|hCoV-19/South Africa/LR00001/2020|EPI ISL 515133|B.1.1.206|South Africa|2020-07-03	0.0004143495	Africa
Africa|hCoV-19/Egypt/EGY-S031/2020|EPI ISL 526986|B.1|Egypt|2020-08-17	Africa|hCoV-19/South Africa/LR00001/2020|EPI ISL 515133|B.1.1.206|South Africa|2020-07-03	0.0004143495	Africa
Africa|hCoV-19/Egypt/HCoV2-Egy-002/2020|EPI ISL 510532|B.1|Egypt|2020-06-02	Africa|hCoV-19/South Africa/LR00001/2020|EPI ISL 515133|B.1.1.206|South Africa|2020-07-03	0.0004143495	Africa
Africa|hCoV-19/Egypt/MASRI-005/2020|EPI ISL 482759|B.1|Egypt|2020-04-30	Africa|hCoV-19/South Africa/LR00001/2020|EPI ISL 515133|B.1.1.206|South Africa|2020-07-03	0.0002761854	Africa
Africa|hCoV-19/Egypt/MASRI-007/2020|EPI ISL 482760|B.1|Egypt|2020-04-28	Africa|hCoV-19/South Africa/LR00001/2020|EPI ISL 515133|B.1.1.206|South Africa|2020-07-03	0.0003109253	Africa
Africa|hCoV-19/Egypt/MASRI-008/2020|EPI ISL 482761|B.1|Egypt|2020-04-30	Africa|hCoV-19/South Africa/LR00001/2020|EPI ISL 515133|B.1.1.206|South Africa|2020-07-03	0.0002778859	Africa
Africa|hCoV-19/Egypt/MASRI-009/2020|EPI ISL 483035|A|Egypt|2020-04-30	Africa|hCoV-19/South Africa/LR00001/2020|EPI ISL 515133|B.1.1.206|South Africa|2020-07-03	0.0005870864	Africa
Africa|hCoV-19/Egypt/MASRI-011/2020|EPI ISL 482762|B.1|Egypt|2020-05-05	Africa|hCoV-19/South Africa/LR00001/2020|EPI ISL 515133|B.1.1.206|South Africa|2020-07-03	0.0003107858	Africa
Africa|hCoV-19/Egypt/MASRI-012/2020|EPI ISL 482763|B.1|Egypt|2020-05-05	Africa|hCoV-19/South Africa/LR00001/2020|EPI ISL 515133|B.1.1.206|South Africa|2020-07-03	0.0002416572	Africa
Africa|hCoV-19/Egypt/MASRI-014/2020|EPI ISL 482765|B.1|Egypt|2020-04-30	Africa|hCoV-19/South Africa/LR00001/2020|EPI ISL 515133|B.1.1.206|South Africa|2020-07-03	0.0004835164	Africa
Africa|hCoV-19/Egypt/MASRI-015/2020|EPI ISL 482766|B.1.36|Egypt|2020-05-11	Africa|hCoV-19/South Africa/LR00001/2020|EPI ISL 515133|B.1.1.206|South Africa|2020-07-03	0.0005525368	Africa
Africa|hCoV-19/Egypt/MASRI-016/2020|EPI ISL 482767|B.1|Egypt|2020-05-11	Africa|hCoV-19/South Africa/LR00001/2020|EPI ISL 515133|B.1.1.206|South Africa|2020-07-03	0.0004838504	Africa
Africa|hCoV-19/Egypt/MASRI-018/2020|EPI ISL 483036|A|Egypt|2020-05-10	Africa|hCoV-19/South Africa/LR00001/2020|EPI ISL 515133|B.1.1.206|South Africa|2020-07-03	0.0006957882	Africa
Africa|hCoV-19/Egypt/MASRI-020/2020|EPI ISL 483037|B.1|Egypt|2020-05-13	Africa|hCoV-19/South Africa/LR00001/2020|EPI ISL 515133|B.1.1.206|South Africa|2020-07-03	0.0005583838	Africa
Africa|hCoV-19/Egypt/MASRI-022/2020|EPI ISL 482768|B.1.255|Egypt|2020-05-13	Africa|hCoV-19/South Africa/LR00001/2020|EPI ISL 515133|B.1.1.206|South Africa|2020-07-03	0.0004842203	Africa
Africa|hCoV-19/Egypt/MASRI-023/2020|EPI ISL 482769|B.1|Egypt|2020-05-11	Africa|hCoV-19/South Africa/LR00001/2020|EPI ISL 515133|B.1.1.206|South Africa|2020-07-03	0.0002765089	Africa
Africa|hCoV-19/Egypt/MASRI-024/2020|EPI ISL 482770|B.1|Egypt|2020-05-11	Africa|hCoV-19/South Africa/LR00001/2020|EPI ISL 515133|B.1.1.206|South Africa|2020-07-03	0.0003452652	Africa
Africa|hCoV-19/Egypt/MASRI-025/2020|EPI ISL 482771|B.1|Egypt|2020-05-10	Africa|hCoV-19/South Africa/LR00001/2020|EPI ISL 515133|B.1.1.206|South Africa|2020-07-03	0.0004836548	Africa
Africa|hCoV-19/Egypt/MASRI-026/2020|EPI ISL 482772|B.1|Egypt|2020-05-10	Africa|hCoV-19/South Africa/LR00001/2020|EPI ISL 515133|B.1.1.206|South Africa|2020-07-03	0.0003798728	Africa
Africa|hCoV-19/Egypt/MASRI-027/2020|EPI ISL 482773|B.1.1.123|Egypt|2020-05-08	Africa|hCoV-19/South Africa/LR00001/2020|EPI ISL 515133|B.1.1.206|South Africa|2020-07-03	0.0002075668	Africa
Africa|hCoV-19/Egypt/MASRI-028/2020|EPI ISL 483038|B.1|Egypt|2020-05-13	Africa|hCoV-19/South Africa/LR00001/2020|EPI ISL 515133|B.1.1.206|South Africa|2020-07-03	0.0003798088	Africa
Africa|hCoV-19/Egypt/MASRI-029/2020|EPI ISL 482774|B.1|Egypt|2020-05-13	Africa|hCoV-19/South Africa/LR00001/2020|EPI ISL 515133|B.1.1.206|South Africa|2020-07-03	0.0003452770	Africa
Africa|hCoV-19/Egypt/MASRI-10/2020|EPI ISL 475752|B.1.255|Egypt|2020-05	Africa|hCoV-19/South Africa/LR00001/2020|EPI ISL 515133|B.1.1.206|South Africa|2020-07-03	0.0004490213	Africa
Africa|hCoV-19/Egypt/MASRI-11/2020|EPI ISL 475753|B.1.36|Egypt|2020-05	Africa|hCoV-19/South Africa/LR00001/2020|EPI ISL 515133|B.1.1.206|South Africa|2020-07-03	0.0005870765	Africa
Africa|hCoV-19/Egypt/MASRI-14/2020|EPI ISL 475749|B.1|Egypt|2020-05	Africa|hCoV-19/South Africa/LR00001/2020|EPI ISL 515133|B.1.1.206|South Africa|2020-07-03	0.0003107428	Africa
Africa|hCoV-19/Egypt/MASRI-15/2020|EPI ISL 475750|B.1.1|Egypt|2020-05	Africa|hCoV-19/South Africa/LR00001/2020|EPI ISL 515133|B.1.1.206|South Africa|2020-07-03	0.0004518215	Africa
Africa|hCoV-19/Egypt/MASRI-2/2020|EPI ISL 475745|B.1|Egypt|2020-05	Africa|hCoV-19/South Africa/LR00001/2020|EPI ISL 515133|B.1.1.206|South Africa|2020-07-03	0.0003452526	Africa
Africa|hCoV-19/Egypt/MASRI-3/2020|EPI ISL 475746|A|Egypt|2020-05	Africa|hCoV-19/South Africa/LR00001/2020|EPI ISL 515133|B.1.1.206|South Africa|2020-07-03	0.0006216745	Africa
Africa|hCoV-19/Egypt/MASRI-6/2020|EPI ISL 475747|B.1.255|Egypt|2020-05	Africa|hCoV-19/South Africa/LR00001/2020|EPI ISL 515133|B.1.1.206|South Africa|2020-07-03	0.0003452532	Africa
Africa|hCoV-19/Egypt/MASRI-9/2020|EPI ISL 475751|B.1.1.1|Egypt|2020-05	Africa|hCoV-19/South Africa/LR00001/2020|EPI ISL 515133|B.1.1.206|South Africa|2020-07-03	0.0004835499	Africa
Africa|hCoV-19/Egypt/NRC-01/2020|EPI ISL 430820|B.1|Egypt|2020-03-18	Africa|hCoV-19/South Africa/LR00001/2020|EPI ISL 515133|B.1.1.206|South Africa|2020-07-03	0.0003120181	Africa
Africa|hCoV-19/Egypt/NRC-03/2020|EPI ISL 430819|B.1.246|Egypt|2020-03-18	Africa|hCoV-19/South Africa/LR00001/2020|EPI ISL 515133|B.1.1.206|South Africa|2020-07-03	0.0003464526	Africa
Africa|hCoV-19/Gabon/ITM-K011/2020|EPI ISL 539573|A|Gabon|2020-03-22	Africa|hCoV-19/South Africa/LR00001/2020|EPI ISL 515133|B.1.1.206|South Africa|2020-07-03	0.0005525270	Africa
Africa|hCoV-19/Gabon/ITM-K023/2020|EPI ISL 539574|B.1.178|Gabon|2020-03-27	Africa|hCoV-19/South Africa/LR00001/2020|EPI ISL 515133|B.1.1.206|South Africa|2020-07-03	0.0003107150	Africa
Africa|hCoV-19/Gabon/ITM-K027/2020|EPI ISL 539575|A|Gabon|2020-03-27	Africa|hCoV-19/South Africa/LR00001/2020|EPI ISL 515133|B.1.1.206|South Africa|2020-07-03	0.0005525138	Africa
Africa|hCoV-19/Gabon/ITM-K028/2020|EPI ISL 539576|B.1.292|Gabon|2020-03-27	Africa|hCoV-19/South Africa/LR00001/2020|EPI ISL 515133|B.1.1.206|South Africa|2020-07-03	0.0003107214	Africa
Africa|hCoV-19/Gambia/0214/2020|EPI ISL 471158|B.1|Gambia|2020-03-29	Africa|hCoV-19/South Africa/LR00001/2020|EPI ISL 515133|B.1.1.206|South Africa|2020-07-03	0.0002420623	Africa
Africa|hCoV-19/Gambia/0268/2020|EPI ISL 471159|B.1.1|Gambia|2020-03-21	Africa|hCoV-19/South Africa/LR00001/2020|EPI ISL 515133|B.1.1.206|South Africa|2020-07-03	0.0001384678	Africa
Africa|hCoV-19/Gambia/0278/2020|EPI ISL 471160|B.1.1|Gambia|2020-03-20	Africa|hCoV-19/South Africa/LR00001/2020|EPI ISL 515133|B.1.1.206|South Africa|2020-07-03	0.0001393940	Africa
Africa|hCoV-19/Gambia/0528/2020|EPI ISL 471161|B.1.1.293|Gambia|2020-04-30	Africa|hCoV-19/South Africa/LR00001/2020|EPI ISL 515133|B.1.1.206|South Africa|2020-07-03	0.0001743129	Africa
Africa|hCoV-19/Gambia/0531/2020|EPI ISL 471162|B.1.1.293|Gambia|2020-04-30	Africa|hCoV-19/South Africa/LR00001/2020|EPI ISL 515133|B.1.1.206|South Africa|2020-07-03	0.0001743252	Africa
Africa|hCoV-19/Gambia/0536/2020|EPI ISL 471163|B.1.1.293|Gambia|2020-04-30	Africa|hCoV-19/South Africa/LR00001/2020|EPI ISL 515133|B.1.1.206|South Africa|2020-07-03	0.0001725925	Africa
Africa|hCoV-19/Gambia/0547/2020|EPI ISL 471164|B.1.1.293|Gambia|2020-04-30	Africa|hCoV-19/South Africa/LR00001/2020|EPI ISL 515133|B.1.1.206|South Africa|2020-07-03	0.0001726939	Africa
Africa|hCoV-19/Gambia/0548/2020|EPI ISL 471165|B.1.5|Gambia|2020-04-30	Africa|hCoV-19/South Africa/LR00001/2020|EPI ISL 515133|B.1.1.206|South Africa|2020-07-03	0.0001420166	Africa
Africa|hCoV-19/Gambia/1090/2020|EPI ISL 471166|B.1.1|Gambia|2020-05-04	Africa|hCoV-19/South Africa/LR00001/2020|EPI ISL 515133|B.1.1.206|South Africa|2020-07-03	0.0002073945	Africa
Africa|hCoV-19/Gambia/1094/2020|EPI ISL 471167|B.1.1.293|Gambia|2020-05-04	Africa|hCoV-19/South Africa/LR00001/2020|EPI ISL 515133|B.1.1.206|South Africa|2020-07-03	0.0001725926	Africa
Africa|hCoV-19/Gambia/1251/2020|EPI ISL 471168|B.1.1.293|Gambia|2020-05-07	Africa|hCoV-19/South Africa/LR00001/2020|EPI ISL 515133|B.1.1.206|South Africa|2020-07-03	0.0001743131	Africa
Africa|hCoV-19/Gambia/1264/2020|EPI ISL 471169|B.1.1|Gambia|2020-05-07	Africa|hCoV-19/South Africa/LR00001/2020|EPI ISL 515133|B.1.1.206|South Africa|2020-07-03	0.0001382811	Africa
Africa|hCoV-19/Gambia/1271/2020|EPI ISL 471170|B.1.1|Gambia|2020-05-07	Africa|hCoV-19/South Africa/LR00001/2020|EPI ISL 515133|B.1.1.206|South Africa|2020-07-03	0.0001384582	Africa
Africa|hCoV-19/Gambia/1277/2020|EPI ISL 471171|B.1.1.293|Gambia|2020-05-07	Africa|hCoV-19/South Africa/LR00001/2020|EPI ISL 515133|B.1.1.206|South Africa|2020-07-03	0.0001725926	Africa
Africa|hCoV-19/Gambia/3668/2020|EPI ISL 560992|B.1.5.12|Gambia|2020-07-30	Africa|hCoV-19/South Africa/LR00001/2020|EPI ISL 515133|B.1.1.206|South Africa|2020-07-03	0.0004871076	Africa
Africa|hCoV-19/Gambia/3670/2020|EPI ISL 560993|B.1.5.12|Gambia|2020-07-30	Africa|hCoV-19/South Africa/LR00001/2020|EPI ISL 515133|B.1.1.206|South Africa|2020-07-03	0.0004877694	Africa
Africa|hCoV-19/Gambia/3671/2020|EPI ISL 560994|B.1.1.293|Gambia|2020-07-30	Africa|hCoV-19/South Africa/LR00001/2020|EPI ISL 515133|B.1.1.206|South Africa|2020-07-03	0.0002434970	Africa
Africa|hCoV-19/Gambia/3673/2020|EPI ISL 560995|B.1.5|Gambia|2020-07-30	Africa|hCoV-19/South Africa/LR00001/2020|EPI ISL 515133|B.1.1.206|South Africa|2020-07-03	0.0002435359	Africa
Africa|hCoV-19/Gambia/3676/2020|EPI ISL 560996|B.1.5|Gambia|2020-07-30	Africa|hCoV-19/South Africa/LR00001/2020|EPI ISL 515133|B.1.1.206|South Africa|2020-07-03	0.0002441030	Africa
Africa|hCoV-19/Gambia/3678/2020|EPI ISL 560997|B.1.292|Gambia|2020-07-30	Africa|hCoV-19/South Africa/LR00001/2020|EPI ISL 515133|B.1.1.206|South Africa|2020-07-03	0.0003452650	Africa
Africa|hCoV-19/Gambia/3679/2020|EPI ISL 560998|B.1.5.12|Gambia|2020-07-30	Africa|hCoV-19/South Africa/LR00001/2020|EPI ISL 515133|B.1.1.206|South Africa|2020-07-03	0.0004181068	Africa
Africa|hCoV-19/Gambia/3680/2020|EPI ISL 560999|B.1.5|Gambia|2020-07-30	Africa|hCoV-19/South Africa/LR00001/2020|EPI ISL 515133|B.1.1.206|South Africa|2020-07-03	0.0002455757	Africa
Africa|hCoV-19/Gambia/3683/2020|EPI ISL 561000|B.1.292|Gambia|2020-07-30	Africa|hCoV-19/South Africa/LR00001/2020|EPI ISL 515133|B.1.1.206|South Africa|2020-07-03	0.0003797993	Africa
Africa|hCoV-19/Gambia/3703/2020|EPI ISL 561001|B.1.5.12|Gambia|2020-07-30	Africa|hCoV-19/South Africa/LR00001/2020|EPI ISL 515133|B.1.1.206|South Africa|2020-07-03	0.0004143311	Africa
Africa|hCoV-19/Gambia/3717/2020|EPI ISL 561002|B.1.5|Gambia|2020-07-30	Africa|hCoV-19/South Africa/LR00001/2020|EPI ISL 515133|B.1.1.206|South Africa|2020-07-03	0.0002787156	Africa
Africa|hCoV-19/Gambia/3724/2020|EPI ISL 561003|B.1.5.12|Gambia|2020-07-30	Africa|hCoV-19/South Africa/LR00001/2020|EPI ISL 515133|B.1.1.206|South Africa|2020-07-03	0.0004143455	Africa
Africa|hCoV-19/Gambia/3725/2020|EPI ISL 561004|B.1.1.293|Gambia|2020-07-30	Africa|hCoV-19/South Africa/LR00001/2020|EPI ISL 515133|B.1.1.206|South Africa|2020-07-03	0.0003107139	Africa
Africa|hCoV-19/Gambia/3728/2020|EPI ISL 561005|B.1.5|Gambia|2020-07-30	Africa|hCoV-19/South Africa/LR00001/2020|EPI ISL 515133|B.1.1.206|South Africa|2020-07-03	0.0002129158	Africa
Africa|hCoV-19/Gambia/3729/2020|EPI ISL 561006|B.1.5.12|Gambia|2020-07-30	Africa|hCoV-19/South Africa/LR00001/2020|EPI ISL 515133|B.1.1.206|South Africa|2020-07-03	0.0003452608	Africa
Africa|hCoV-19/Gambia/3732/2020|EPI ISL 561007|B.1.5|Gambia|2020-07-30	Africa|hCoV-19/South Africa/LR00001/2020|EPI ISL 515133|B.1.1.206|South Africa|2020-07-03	0.0002789195	Africa
Africa|hCoV-19/Gambia/3735/2020|EPI ISL 561008|B.1.5|Gambia|2020-07-30	Africa|hCoV-19/South Africa/LR00001/2020|EPI ISL 515133|B.1.1.206|South Africa|2020-07-03	0.0002092121	Africa
Africa|hCoV-19/Gambia/3737/2020|EPI ISL 561009|B.1.1.293|Gambia|2020-07-30	Africa|hCoV-19/South Africa/LR00001/2020|EPI ISL 515133|B.1.1.206|South Africa|2020-07-03	0.0003108748	Africa
Africa|hCoV-19/Gambia/3741/2020|EPI ISL 561010|B.1.5.12|Gambia|2020-07-30	Africa|hCoV-19/South Africa/LR00001/2020|EPI ISL 515133|B.1.1.206|South Africa|2020-07-03	0.0003483728	Africa
Africa|hCoV-19/Gambia/3743/2020|EPI ISL 561011|B.1.5.12|Gambia|2020-07-30	Africa|hCoV-19/South Africa/LR00001/2020|EPI ISL 515133|B.1.1.206|South Africa|2020-07-03	0.0004834414	Africa
Africa|hCoV-19/Gambia/3749/2020|EPI ISL 561012|B.1.5.12|Gambia|2020-07-30	Africa|hCoV-19/South Africa/LR00001/2020|EPI ISL 515133|B.1.1.206|South Africa|2020-07-03	0.0004143311	Africa
Africa|hCoV-19/Gambia/3761/2020|EPI ISL 561013|B.1.5.12|Gambia|2020-07-30	Africa|hCoV-19/South Africa/LR00001/2020|EPI ISL 515133|B.1.1.206|South Africa|2020-07-03	0.0004143311	Africa
Africa|hCoV-19/Gambia/3772/2020|EPI ISL 561025|B.1.5|Gambia|2020-07-30	Africa|hCoV-19/South Africa/LR00001/2020|EPI ISL 515133|B.1.1.206|South Africa|2020-07-03	0.0002482223	Africa
Africa|hCoV-19/Gambia/GC19-015/2020|EPI ISL 428855|B.1.1.8|Gambia|2020-03-17	Africa|hCoV-19/South Africa/LR00001/2020|EPI ISL 515133|B.1.1.206|South Africa|2020-07-03	0.0001725847	Africa
Africa|hCoV-19/Gambia/GC19-026/2020|EPI ISL 428856|B.6|Gambia|2020-03-21	Africa|hCoV-19/South Africa/LR00001/2020|EPI ISL 515133|B.1.1.206|South Africa|2020-07-03	0.0005179691	Africa
Africa|hCoV-19/Gambia/GC19-029/2020|EPI ISL 428857|B.1|Gambia|2020-04-20	Africa|hCoV-19/South Africa/LR00001/2020|EPI ISL 515133|B.1.1.206|South Africa|2020-07-03	0.0003107353	Africa
Africa|hCoV-19/Gambia/GC19-0479/2020|EPI ISL 561015|B.1.1.293|Gambia|2020-04-29	Africa|hCoV-19/South Africa/LR00001/2020|EPI ISL 515133|B.1.1.206|South Africa|2020-07-03	0.0001800157	Africa
Africa|hCoV-19/Gambia/GC19-0544/2020|EPI ISL 561016|B.1.5|Gambia|2020-05-01	Africa|hCoV-19/South Africa/LR00001/2020|EPI ISL 515133|B.1.1.206|South Africa|2020-07-03	0.0001061472	Africa
Africa|hCoV-19/Gambia/GC19-1385/2020|EPI ISL 561018|B.1.5|Gambia|2020-05-12	Africa|hCoV-19/South Africa/LR00001/2020|EPI ISL 515133|B.1.1.206|South Africa|2020-07-03	0.0001079421	Africa
Africa|hCoV-19/Gambia/GC19-1503/2020|EPI ISL 561021|B.1.1|Gambia|2020-05-14	Africa|hCoV-19/South Africa/LR00001/2020|EPI ISL 515133|B.1.1.206|South Africa|2020-07-03	0.0002416396	Africa
Africa|hCoV-19/Gambia/GC19-1527/2020|EPI ISL 561022|B.1.1.293|Gambia|2020-05-16	Africa|hCoV-19/South Africa/LR00001/2020|EPI ISL 515133|B.1.1.206|South Africa|2020-07-03	0.0001726105	Africa
Africa|hCoV-19/Gambia/GC19-1533/2020|EPI ISL 561023|B.1.1.264|Gambia|2020-05-16	Africa|hCoV-19/South Africa/LR00001/2020|EPI ISL 515133|B.1.1.206|South Africa|2020-07-03	0.0001761549	Africa
Africa|hCoV-19/Gambia/GC19-1572/2020|EPI ISL 561014|B.1.1|Gambia|2020-05-20	Africa|hCoV-19/South Africa/LR00001/2020|EPI ISL 515133|B.1.1.206|South Africa|2020-07-03	0.0001418955	Africa
Africa|hCoV-19/Gambia/GC19-1575/2020|EPI ISL 561026|B.1.1|Gambia|2020-05-20	Africa|hCoV-19/South Africa/LR00001/2020|EPI ISL 515133|B.1.1.206|South Africa|2020-07-03	0.0002133521	Africa
Africa|hCoV-19/Gambia/GC19-1606/2020|EPI ISL 561027|B.1.1|Gambia|2020-05-20	Africa|hCoV-19/South Africa/LR00001/2020|EPI ISL 515133|B.1.1.206|South Africa|2020-07-03	0.0001755799	Africa
Africa|hCoV-19/Gambia/GC19-1706/2020|EPI ISL 561028|B.1.5|Gambia|2020-05-22	Africa|hCoV-19/South Africa/LR00001/2020|EPI ISL 515133|B.1.1.206|South Africa|2020-07-03	0.0001068162	Africa
Africa|hCoV-19/Gambia/GC19-1814/2020|EPI ISL 561032|B.1.5|Gambia|2020-05-28	Africa|hCoV-19/South Africa/LR00001/2020|EPI ISL 515133|B.1.1.206|South Africa|2020-07-03	0.0001069228	Africa
Africa|hCoV-19/Gambia/GC19-1818/2020|EPI ISL 561034|B.1.1|Gambia|2020-05-28	Africa|hCoV-19/South Africa/LR00001/2020|EPI ISL 515133|B.1.1.206|South Africa|2020-07-03	0.0002416562	Africa
Africa|hCoV-19/Gambia/GC19-1983/2020|EPI ISL 561038|B.1.1|Gambia|2020-06-07	Africa|hCoV-19/South Africa/LR00001/2020|EPI ISL 515133|B.1.1.206|South Africa|2020-07-03	0.0002416481	Africa
Africa|hCoV-19/Gambia/GC19-2197/2020|EPI ISL 561040|B.1.292|Gambia|2020-06-26	Africa|hCoV-19/South Africa/LR00001/2020|EPI ISL 515133|B.1.1.206|South Africa|2020-07-03	0.0003457186	Africa
Africa|hCoV-19/Gambia/GC19-2427/2020|EPI ISL 561105|B.1.1.293|Gambia|2020-07-21	Africa|hCoV-19/South Africa/LR00001/2020|EPI ISL 515133|B.1.1.206|South Africa|2020-07-03	0.0002762321	Africa
Africa|hCoV-19/Gambia/GC19-2443/2020|EPI ISL 561106|B.1.5|Gambia|2020-07-21	Africa|hCoV-19/South Africa/LR00001/2020|EPI ISL 515133|B.1.1.206|South Africa|2020-07-03	0.0001782864	Africa
Africa|hCoV-19/Gambia/GC19-2450/2020|EPI ISL 561107|B.1.5.12|Gambia|2020-07-21	Africa|hCoV-19/South Africa/LR00001/2020|EPI ISL 515133|B.1.1.206|South Africa|2020-07-03	0.0004143505	Africa
Africa|hCoV-19/Gambia/GC19-2459/2020|EPI ISL 561108|B.1.1.293|Gambia|2020-07-21	Africa|hCoV-19/South Africa/LR00001/2020|EPI ISL 515133|B.1.1.206|South Africa|2020-07-03	0.0002419963	Africa
Africa|hCoV-19/Gambia/GC19-2469/2020|EPI ISL 561109|B.1.5|Gambia|2020-07-21	Africa|hCoV-19/South Africa/LR00001/2020|EPI ISL 515133|B.1.1.206|South Africa|2020-07-03	0.0002092341	Africa
Africa|hCoV-19/Gambia/GC19-2473/2020|EPI ISL 561110|B.1.5.12|Gambia|2020-07-21	Africa|hCoV-19/South Africa/LR00001/2020|EPI ISL 515133|B.1.1.206|South Africa|2020-07-03	0.0004489096	Africa
Africa|hCoV-19/Gambia/GC19-2498/2020|EPI ISL 561111|B.1.292|Gambia|2020-07-21	Africa|hCoV-19/South Africa/LR00001/2020|EPI ISL 515133|B.1.1.206|South Africa|2020-07-03	0.0003797864	Africa
Africa|hCoV-19/Gambia/GC19-2525/2020|EPI ISL 561113|B.1.1.293|Gambia|2020-07-21	Africa|hCoV-19/South Africa/LR00001/2020|EPI ISL 515133|B.1.1.206|South Africa|2020-07-03	0.0002416455	Africa
Africa|hCoV-19/Gambia/GC19-2526/2020|EPI ISL 561114|B.1.5.12|Gambia|2020-07-21	Africa|hCoV-19/South Africa/LR00001/2020|EPI ISL 515133|B.1.1.206|South Africa|2020-07-03	0.0004489190	Africa
Africa|hCoV-19/Gambia/GC19-2629/2020|EPI ISL 561123|B.1.5.12|Gambia|2020-07-21	Africa|hCoV-19/South Africa/LR00001/2020|EPI ISL 515133|B.1.1.206|South Africa|2020-07-03	0.0004149097	Africa
Africa|hCoV-19/Gambia/GC19-2632/2020|EPI ISL 561124|B.1.5.12|Gambia|2020-07-21	Africa|hCoV-19/South Africa/LR00001/2020|EPI ISL 515133|B.1.1.206|South Africa|2020-07-03	0.0004174932	Africa
Africa|hCoV-19/Gambia/GC19-2638/2020|EPI ISL 561126|B.1.5.12|Gambia|2020-07-21	Africa|hCoV-19/South Africa/LR00001/2020|EPI ISL 515133|B.1.1.206|South Africa|2020-07-03	0.0003529706	Africa
Africa|hCoV-19/Gambia/GC19-2652/2020|EPI ISL 561128|B.1.5.12|Gambia|2020-07-21	Africa|hCoV-19/South Africa/LR00001/2020|EPI ISL 515133|B.1.1.206|South Africa|2020-07-03	0.0003108868	Africa
Africa|hCoV-19/Gambia/GC19-2654/2020|EPI ISL 561130|B.1.292|Gambia|2020-07-21	Africa|hCoV-19/South Africa/LR00001/2020|EPI ISL 515133|B.1.1.206|South Africa|2020-07-03	0.0004143640	Africa
Africa|hCoV-19/Gambia/GC19-2663/2020|EPI ISL 561133|B.1.1.293|Gambia|2020-07-21	Africa|hCoV-19/South Africa/LR00001/2020|EPI ISL 515133|B.1.1.206|South Africa|2020-07-03	0.0002416455	Africa
Africa|hCoV-19/Gambia/GC19-2707/2020|EPI ISL 561134|B.1.1.293|Gambia|2020-07-21	Africa|hCoV-19/South Africa/LR00001/2020|EPI ISL 515133|B.1.1.206|South Africa|2020-07-03	0.0002782949	Africa
Africa|hCoV-19/Gambia/GC19-2711/2020|EPI ISL 561135|B.1.5.12|Gambia|2020-07-21	Africa|hCoV-19/South Africa/LR00001/2020|EPI ISL 515133|B.1.1.206|South Africa|2020-07-03	0.0003797786	Africa
Africa|hCoV-19/Gambia/GC19-2730/2020|EPI ISL 561136|B.1.5.12|Gambia|2020-07-21	Africa|hCoV-19/South Africa/LR00001/2020|EPI ISL 515133|B.1.1.206|South Africa|2020-07-03	0.0004871379	Africa
Africa|hCoV-19/Gambia/GC19-2731/2020|EPI ISL 561137|B.1.1.293|Gambia|2020-07-21	Africa|hCoV-19/South Africa/LR00001/2020|EPI ISL 515133|B.1.1.206|South Africa|2020-07-03	0.0002416622	Africa
Africa|hCoV-19/Gambia/GC19-2828/2020|EPI ISL 561150|B.1.361|Gambia|2020-07-24	Africa|hCoV-19/South Africa/LR00001/2020|EPI ISL 515133|B.1.1.206|South Africa|2020-07-03	0.0003798295	Africa
Africa|hCoV-19/Gambia/GC19-2842/2020|EPI ISL 561151|B.1.1|Gambia|2020-07-24	Africa|hCoV-19/South Africa/LR00001/2020|EPI ISL 515133|B.1.1.206|South Africa|2020-07-03	0.0002761940	Africa
Africa|hCoV-19/Gambia/GC19-2898/2020|EPI ISL 561153|B.1.5.12|Gambia|2020-07-24	Africa|hCoV-19/South Africa/LR00001/2020|EPI ISL 515133|B.1.1.206|South Africa|2020-07-03	0.0003452699	Africa
Africa|hCoV-19/Gambia/GC19-2904/2020|EPI ISL 561154|B.1.1|Gambia|2020-07-24	Africa|hCoV-19/South Africa/LR00001/2020|EPI ISL 515133|B.1.1.206|South Africa|2020-07-03	0.0002761844	Africa
Africa|hCoV-19/Gambia/GC19-2947/2020|EPI ISL 561155|B.1.5.12|Gambia|2020-07-24	Africa|hCoV-19/South Africa/LR00001/2020|EPI ISL 515133|B.1.1.206|South Africa|2020-07-03	0.0004143311	Africa
Africa|hCoV-19/Gambia/GC19-2973/2020|EPI ISL 561156|B.1.1.293|Gambia|2020-07-24	Africa|hCoV-19/South Africa/LR00001/2020|EPI ISL 515133|B.1.1.206|South Africa|2020-07-03	0.0002071154	Africa
Africa|hCoV-19/Gambia/GC19-2977/2020|EPI ISL 561157|B.1.1.293|Gambia|2020-07-24	Africa|hCoV-19/South Africa/LR00001/2020|EPI ISL 515133|B.1.1.206|South Africa|2020-07-03	0.0002071226	Africa
Africa|hCoV-19/Gambia/GC19-2985/2020|EPI ISL 561158|B.1.5.12|Gambia|2020-07-24	Africa|hCoV-19/South Africa/LR00001/2020|EPI ISL 515133|B.1.1.206|South Africa|2020-07-03	0.0003107150	Africa
Africa|hCoV-19/Gambia/GC19-2991/2020|EPI ISL 561159|B.1.1|Gambia|2020-07-24	Africa|hCoV-19/South Africa/LR00001/2020|EPI ISL 515133|B.1.1.206|South Africa|2020-07-03	0.0002416897	Africa
Africa|hCoV-19/Gambia/GC19-3064/2020|EPI ISL 561160|B.1.1|Gambia|2020-07-25	Africa|hCoV-19/South Africa/LR00001/2020|EPI ISL 515133|B.1.1.206|South Africa|2020-07-03	0.0002762035	Africa
Africa|hCoV-19/Gambia/GC19-3065/2020|EPI ISL 561161|B.1.5.12|Gambia|2020-07-25	Africa|hCoV-19/South Africa/LR00001/2020|EPI ISL 515133|B.1.1.206|South Africa|2020-07-03	0.0004216039	Africa
Africa|hCoV-19/Gambia/GC19-3081/2020|EPI ISL 561162|B.1.1|Gambia|2020-07-25	Africa|hCoV-19/South Africa/LR00001/2020|EPI ISL 515133|B.1.1.206|South Africa|2020-07-03	0.0002761940	Africa
Africa|hCoV-19/Gambia/GC19-3085/2020|EPI ISL 561163|B.1.1.293|Gambia|2020-07-25	Africa|hCoV-19/South Africa/LR00001/2020|EPI ISL 515133|B.1.1.206|South Africa|2020-07-03	0.0002435249	Africa
Africa|hCoV-19/Gambia/GC19-3087/2020|EPI ISL 561041|B.1.292|Gambia|2020-07-25	Africa|hCoV-19/South Africa/LR00001/2020|EPI ISL 515133|B.1.1.206|South Africa|2020-07-03	0.0004143211	Africa
Africa|hCoV-19/Gambia/GC19-3099/2020|EPI ISL 561164|B.1.1.242|Gambia|2020-07-25	Africa|hCoV-19/South Africa/LR00001/2020|EPI ISL 515133|B.1.1.206|South Africa|2020-07-03	0.0002761759	Africa
Africa|hCoV-19/Gambia/GC19-3110/2020|EPI ISL 561165|B.1.1.293|Gambia|2020-07-25	Africa|hCoV-19/South Africa/LR00001/2020|EPI ISL 515133|B.1.1.206|South Africa|2020-07-03	0.0002416480	Africa
Africa|hCoV-19/Gambia/GC19-3112/2020|EPI ISL 561166|B.1|Gambia|2020-07-25	Africa|hCoV-19/South Africa/LR00001/2020|EPI ISL 515133|B.1.1.206|South Africa|2020-07-03	0.0004488478	Africa
Africa|hCoV-19/Gambia/GC19-3113/2020|EPI ISL 561167|B.1.1.293|Gambia|2020-07-25	Africa|hCoV-19/South Africa/LR00001/2020|EPI ISL 515133|B.1.1.206|South Africa|2020-07-03	0.0002071154	Africa
Africa|hCoV-19/Gambia/GC19-3114/2020|EPI ISL 561168|B.1.1|Gambia|2020-07-25	Africa|hCoV-19/South Africa/LR00001/2020|EPI ISL 515133|B.1.1.206|South Africa|2020-07-03	0.0002761844	Africa
Africa|hCoV-19/Gambia/GC19-3135/2020|EPI ISL 561169|B.1.5.12|Gambia|2020-07-27	Africa|hCoV-19/South Africa/LR00001/2020|EPI ISL 515133|B.1.1.206|South Africa|2020-07-03	0.0003130926	Africa
Africa|hCoV-19/Gambia/GC19-3140/2020|EPI ISL 561042|B.1.5.12|Gambia|2020-07-27	Africa|hCoV-19/South Africa/LR00001/2020|EPI ISL 515133|B.1.1.206|South Africa|2020-07-03	0.0004489098	Africa
Africa|hCoV-19/Gambia/GC19-3145/2020|EPI ISL 561170|B.1.1|Gambia|2020-07-27	Africa|hCoV-19/South Africa/LR00001/2020|EPI ISL 515133|B.1.1.206|South Africa|2020-07-03	0.0002761940	Africa
Africa|hCoV-19/Gambia/GC19-3146/2020|EPI ISL 561171|B.1.5.12|Gambia|2020-07-27	Africa|hCoV-19/South Africa/LR00001/2020|EPI ISL 515133|B.1.1.206|South Africa|2020-07-03	0.0002783888	Africa
Africa|hCoV-19/Gambia/GC19-3165/2020|EPI ISL 561043|B.1.1.293|Gambia|2020-07-27	Africa|hCoV-19/South Africa/LR00001/2020|EPI ISL 515133|B.1.1.206|South Africa|2020-07-03	0.0002071154	Africa
Africa|hCoV-19/Gambia/GC19-3166/2020|EPI ISL 561044|B.1.5.12|Gambia|2020-07-27	Africa|hCoV-19/South Africa/LR00001/2020|EPI ISL 515133|B.1.1.206|South Africa|2020-07-03	0.0003130817	Africa
Africa|hCoV-19/Gambia/GC19-3189/2020|EPI ISL 561045|B.1.5|Gambia|2020-07-27	Africa|hCoV-19/South Africa/LR00001/2020|EPI ISL 515133|B.1.1.206|South Africa|2020-07-03	0.0002108191	Africa
Africa|hCoV-19/Gambia/GC19-3192/2020|EPI ISL 561046|B.1.5|Gambia|2020-07-27	Africa|hCoV-19/South Africa/LR00001/2020|EPI ISL 515133|B.1.1.206|South Africa|2020-07-03	0.0001739453	Africa
Africa|hCoV-19/Gambia/GC19-3193/2020|EPI ISL 561047|B.1.5.12|Gambia|2020-07-27	Africa|hCoV-19/South Africa/LR00001/2020|EPI ISL 515133|B.1.1.206|South Africa|2020-07-03	0.0003130709	Africa
Africa|hCoV-19/Gambia/GC19-3208/2020|EPI ISL 561048|B.1.5.12|Gambia|2020-07-27	Africa|hCoV-19/South Africa/LR00001/2020|EPI ISL 515133|B.1.1.206|South Africa|2020-07-03	0.0003827247	Africa
Africa|hCoV-19/Gambia/GC19-3209/2020|EPI ISL 561049|B.1.5.12|Gambia|2020-07-27	Africa|hCoV-19/South Africa/LR00001/2020|EPI ISL 515133|B.1.1.206|South Africa|2020-07-03	0.0002783181	Africa
Africa|hCoV-19/Gambia/GC19-3210/2020|EPI ISL 561050|B.1.5.12|Gambia|2020-07-27	Africa|hCoV-19/South Africa/LR00001/2020|EPI ISL 515133|B.1.1.206|South Africa|2020-07-03	0.0002470689	Africa
Africa|hCoV-19/Gambia/GC19-3214/2020|EPI ISL 561051|B.1.1.293|Gambia|2020-07-27	Africa|hCoV-19/South Africa/LR00001/2020|EPI ISL 515133|B.1.1.206|South Africa|2020-07-03	0.0002087312	Africa
Africa|hCoV-19/Gambia/GC19-3219/2020|EPI ISL 561052|B.1.5.12|Gambia|2020-07-27	Africa|hCoV-19/South Africa/LR00001/2020|EPI ISL 515133|B.1.1.206|South Africa|2020-07-03	0.0003107473	Africa
Africa|hCoV-19/Gambia/GC19-3246/2020|EPI ISL 561053|B.1.5.12|Gambia|2020-07-27	Africa|hCoV-19/South Africa/LR00001/2020|EPI ISL 515133|B.1.1.206|South Africa|2020-07-03	0.0003131100	Africa
Africa|hCoV-19/Gambia/GC19-3255/2020|EPI ISL 561054|B.1.177|Gambia|2020-07-27	Africa|hCoV-19/South Africa/LR00001/2020|EPI ISL 515133|B.1.1.206|South Africa|2020-07-03	0.0001391504	Africa
Africa|hCoV-19/Gambia/GC19-3266/2020|EPI ISL 561055|B.1.5|Gambia|2020-07-27	Africa|hCoV-19/South Africa/LR00001/2020|EPI ISL 515133|B.1.1.206|South Africa|2020-07-03	0.0001043533	Africa
Africa|hCoV-19/Gambia/GC19-3267/2020|EPI ISL 561056|B.1.5.12|Gambia|2020-07-27	Africa|hCoV-19/South Africa/LR00001/2020|EPI ISL 515133|B.1.1.206|South Africa|2020-07-03	0.0002435258	Africa
Africa|hCoV-19/Gambia/GC19-3278/2020|EPI ISL 561058|B.1.5.12|Gambia|2020-07-27	Africa|hCoV-19/South Africa/LR00001/2020|EPI ISL 515133|B.1.1.206|South Africa|2020-07-03	0.0002782823	Africa
Africa|hCoV-19/Gambia/GC19-3301/2020|EPI ISL 561059|B.1.5.12|Gambia|2020-07-27	Africa|hCoV-19/South Africa/LR00001/2020|EPI ISL 515133|B.1.1.206|South Africa|2020-07-03	0.0002783114	Africa
Africa|hCoV-19/Gambia/GC19-3317/2020|EPI ISL 561060|B.1.5|Gambia|2020-07-27	Africa|hCoV-19/South Africa/LR00001/2020|EPI ISL 515133|B.1.1.206|South Africa|2020-07-03	0.0001726505	Africa
Africa|hCoV-19/Gambia/GC19-3323/2020|EPI ISL 561061|B.1.5|Gambia|2020-07-27	Africa|hCoV-19/South Africa/LR00001/2020|EPI ISL 515133|B.1.1.206|South Africa|2020-07-03	0.0001391566	Africa
Africa|hCoV-19/Gambia/GC19-3358/2020|EPI ISL 561062|B.1.1.293|Gambia|2020-07-27	Africa|hCoV-19/South Africa/LR00001/2020|EPI ISL 515133|B.1.1.206|South Africa|2020-07-03	0.0003107140	Africa
Africa|hCoV-19/Gambia/GC19-3365/2020|EPI ISL 561063|B.1.5.12|Gambia|2020-07-27	Africa|hCoV-19/South Africa/LR00001/2020|EPI ISL 515133|B.1.1.206|South Africa|2020-07-03	0.0003131068	Africa
Africa|hCoV-19/Gambia/GC19-3373/2020|EPI ISL 561064|B.1.5|Gambia|2020-07-27	Africa|hCoV-19/South Africa/LR00001/2020|EPI ISL 515133|B.1.1.206|South Africa|2020-07-03	0.0002087393	Africa
Africa|hCoV-19/Gambia/GC19-3374/2020|EPI ISL 561065|B.1.5.12|Gambia|2020-07-27	Africa|hCoV-19/South Africa/LR00001/2020|EPI ISL 515133|B.1.1.206|South Africa|2020-07-03	0.0003130818	Africa
Africa|hCoV-19/Gambia/GC19-3375/2020|EPI ISL 561066|B.1.5.12|Gambia|2020-07-27	Africa|hCoV-19/South Africa/LR00001/2020|EPI ISL 515133|B.1.1.206|South Africa|2020-07-03	0.0002782823	Africa
Africa|hCoV-19/Gambia/GC19-3380/2020|EPI ISL 561067|B.1.5.12|Gambia|2020-07-27	Africa|hCoV-19/South Africa/LR00001/2020|EPI ISL 515133|B.1.1.206|South Africa|2020-07-03	0.0003131035	Africa
Africa|hCoV-19/Gambia/GC19-3381/2020|EPI ISL 561068|B.1.5.12|Gambia|2020-07-27	Africa|hCoV-19/South Africa/LR00001/2020|EPI ISL 515133|B.1.1.206|South Africa|2020-07-03	0.0004488897	Africa
Africa|hCoV-19/Gambia/GC19-3396/2020|EPI ISL 561069|B.1.5.12|Gambia|2020-07-27	Africa|hCoV-19/South Africa/LR00001/2020|EPI ISL 515133|B.1.1.206|South Africa|2020-07-03	0.0004488897	Africa
Africa|hCoV-19/Gambia/GC19-3398/2020|EPI ISL 561070|B.1.1.242|Gambia|2020-07-27	Africa|hCoV-19/South Africa/LR00001/2020|EPI ISL 515133|B.1.1.206|South Africa|2020-07-03	0.0003797694	Africa
Africa|hCoV-19/Gambia/GC19-3399/2020|EPI ISL 561172|B.1.5|Gambia|2020-07-27	Africa|hCoV-19/South Africa/LR00001/2020|EPI ISL 515133|B.1.1.206|South Africa|2020-07-03	0.0002071605	Africa
Africa|hCoV-19/Gambia/GC19-3400/2020|EPI ISL 561173|B.1.5|Gambia|2020-07-27	Africa|hCoV-19/South Africa/LR00001/2020|EPI ISL 515133|B.1.1.206|South Africa|2020-07-03	0.0002762197	Africa
Africa|hCoV-19/Gambia/GC19-3407/2020|EPI ISL 561174|B.1.1.242|Gambia|2020-07-27	Africa|hCoV-19/South Africa/LR00001/2020|EPI ISL 515133|B.1.1.206|South Africa|2020-07-03	0.0002416823	Africa
Africa|hCoV-19/Gambia/GC19-3411/2020|EPI ISL 561175|B.1.5.12|Gambia|2020-07-27	Africa|hCoV-19/South Africa/LR00001/2020|EPI ISL 515133|B.1.1.206|South Africa|2020-07-03	0.0003832887	Africa
Africa|hCoV-19/Gambia/GC19-3418/2020|EPI ISL 561176|B.1.1.242|Gambia|2020-07-27	Africa|hCoV-19/South Africa/LR00001/2020|EPI ISL 515133|B.1.1.206|South Africa|2020-07-03	0.0003107291	Africa
Africa|hCoV-19/Gambia/GC19-3429/2020|EPI ISL 561178|B.1.5.12|Gambia|2020-07-27	Africa|hCoV-19/South Africa/LR00001/2020|EPI ISL 515133|B.1.1.206|South Africa|2020-07-03	0.0003107151	Africa
Africa|hCoV-19/Gambia/GC19-3432/2020|EPI ISL 561179|B.1.5.12|Gambia|2020-07-27	Africa|hCoV-19/South Africa/LR00001/2020|EPI ISL 515133|B.1.1.206|South Africa|2020-07-03	0.0004871787	Africa
Africa|hCoV-19/Gambia/GC19-3438/2020|EPI ISL 561180|B.1.5.12|Gambia|2020-07-27	Africa|hCoV-19/South Africa/LR00001/2020|EPI ISL 515133|B.1.1.206|South Africa|2020-07-03	0.0004489161	Africa
Africa|hCoV-19/Gambia/GC19-3445/2020|EPI ISL 561181|B.1.5.12|Gambia|2020-07-27	Africa|hCoV-19/South Africa/LR00001/2020|EPI ISL 515133|B.1.1.206|South Africa|2020-07-03	0.0005179711	Africa
Africa|hCoV-19/Gambia/GC19-3448/2020|EPI ISL 561183|B.1.5|Gambia|2020-07-27	Africa|hCoV-19/South Africa/LR00001/2020|EPI ISL 515133|B.1.1.206|South Africa|2020-07-03	0.0002437571	Africa
Africa|hCoV-19/Gambia/GC19-3497/2020|EPI ISL 561184|B.1.5.12|Gambia|2020-07-27	Africa|hCoV-19/South Africa/LR00001/2020|EPI ISL 515133|B.1.1.206|South Africa|2020-07-03	0.0004143224	Africa
Africa|hCoV-19/Gambia/GC19-3503/2020|EPI ISL 561186|B.1.5.12|Gambia|2020-07-27	Africa|hCoV-19/South Africa/LR00001/2020|EPI ISL 515133|B.1.1.206|South Africa|2020-07-03	0.0003483763	Africa
Africa|hCoV-19/Gambia/GC19-3504/2020|EPI ISL 561187|B.1.5.12|Gambia|2020-07-27	Africa|hCoV-19/South Africa/LR00001/2020|EPI ISL 515133|B.1.1.206|South Africa|2020-07-03	0.0004175077	Africa
Africa|hCoV-19/Gambia/GC19-3505/2020|EPI ISL 561188|B.1.5.12|Gambia|2020-07-27	Africa|hCoV-19/South Africa/LR00001/2020|EPI ISL 515133|B.1.1.206|South Africa|2020-07-03	0.0003798101	Africa
Africa|hCoV-19/Gambia/GC19-3529/2020|EPI ISL 561191|B.1.5.12|Gambia|2020-07-27	Africa|hCoV-19/South Africa/LR00001/2020|EPI ISL 515133|B.1.1.206|South Africa|2020-07-03	0.0004489005	Africa
Africa|hCoV-19/Gambia/GC19-3530/2020|EPI ISL 561192|B.1.5.12|Gambia|2020-07-27	Africa|hCoV-19/South Africa/LR00001/2020|EPI ISL 515133|B.1.1.206|South Africa|2020-07-03	0.0003138566	Africa
Africa|hCoV-19/Gambia/GC19-3533/2020|EPI ISL 561193|B.1.1.293|Gambia|2020-07-27	Africa|hCoV-19/South Africa/LR00001/2020|EPI ISL 515133|B.1.1.206|South Africa|2020-07-03	0.0002416705	Africa
Africa|hCoV-19/Gambia/GC19-3535/2020|EPI ISL 561194|B.1.1.242|Gambia|2020-07-27	Africa|hCoV-19/South Africa/LR00001/2020|EPI ISL 515133|B.1.1.206|South Africa|2020-07-03	0.0003107182	Africa
Africa|hCoV-19/Gambia/GC19-3550/2020|EPI ISL 561195|B.1.5.12|Gambia|2020-07-27	Africa|hCoV-19/South Africa/LR00001/2020|EPI ISL 515133|B.1.1.206|South Africa|2020-07-03	0.0004143554	Africa
Africa|hCoV-19/Gambia/GC19-3565/2020|EPI ISL 561196|B.1.5.12|Gambia|2020-07-27	Africa|hCoV-19/South Africa/LR00001/2020|EPI ISL 515133|B.1.1.206|South Africa|2020-07-03	0.0003452461	Africa
Africa|hCoV-19/Gambia/GC19-3578/2020|EPI ISL 561197|B.1.5.12|Gambia|2020-07-27	Africa|hCoV-19/South Africa/LR00001/2020|EPI ISL 515133|B.1.1.206|South Africa|2020-07-03	0.0003799621	Africa
Africa|hCoV-19/Gambia/GC19-3629/2020|EPI ISL 561199|B.1.5.12|Gambia|2020-07-27	Africa|hCoV-19/South Africa/LR00001/2020|EPI ISL 515133|B.1.1.206|South Africa|2020-07-03	0.0004834512	Africa
Africa|hCoV-19/Gambia/GC19-3656/2020|EPI ISL 561201|B.1.5.12|Gambia|2020-07-27	Africa|hCoV-19/South Africa/LR00001/2020|EPI ISL 515133|B.1.1.206|South Africa|2020-07-03	0.0003798179	Africa
Africa|hCoV-19/Gambia/GC19-3659/2020|EPI ISL 561202|B.1.1|Gambia|2020-07-27	Africa|hCoV-19/South Africa/LR00001/2020|EPI ISL 515133|B.1.1.206|South Africa|2020-07-03	0.0002416839	Africa
Africa|hCoV-19/Gambia/GC19-3666/2020|EPI ISL 561204|B.1.5.12|Gambia|2020-07-27	Africa|hCoV-19/South Africa/LR00001/2020|EPI ISL 515133|B.1.1.206|South Africa|2020-07-03	0.0004149241	Africa
Africa|hCoV-19/Gambia/GC19-3769/2020|EPI ISL 561072|B.1.292|Gambia|2020-07-27	Africa|hCoV-19/South Africa/LR00001/2020|EPI ISL 515133|B.1.1.206|South Africa|2020-07-03	0.0003832032	Africa
Africa|hCoV-19/Gambia/GC19-3773/2020|EPI ISL 561073|B.1.5.12|Gambia|2020-07-27	Africa|hCoV-19/South Africa/LR00001/2020|EPI ISL 515133|B.1.1.206|South Africa|2020-07-03	0.0004488897	Africa
Africa|hCoV-19/Gambia/GC19-3774/2020|EPI ISL 561074|B.1.5.12|Gambia|2020-07-27	Africa|hCoV-19/South Africa/LR00001/2020|EPI ISL 515133|B.1.1.206|South Africa|2020-07-03	0.0004143511	Africa
Africa|hCoV-19/Gambia/GC19-3794/2020|EPI ISL 561078|B.1.5.12|Gambia|2020-07-27	Africa|hCoV-19/South Africa/LR00001/2020|EPI ISL 515133|B.1.1.206|South Africa|2020-07-03	0.0004180603	Africa
Africa|hCoV-19/Gambia/GC19-3796/2020|EPI ISL 561079|B.1.5.12|Gambia|2020-07-27	Africa|hCoV-19/South Africa/LR00001/2020|EPI ISL 515133|B.1.1.206|South Africa|2020-07-03	0.0004143311	Africa
Africa|hCoV-19/Gambia/GC19-3798/2020|EPI ISL 561080|B.1.1.242|Gambia|2020-07-27	Africa|hCoV-19/South Africa/LR00001/2020|EPI ISL 515133|B.1.1.206|South Africa|2020-07-03	0.0003487007	Africa
Africa|hCoV-19/Gambia/GC19-3799/2020|EPI ISL 561081|B.1.1.242|Gambia|2020-07-27	Africa|hCoV-19/South Africa/LR00001/2020|EPI ISL 515133|B.1.1.206|South Africa|2020-07-03	0.0003452224	Africa
Africa|hCoV-19/Gambia/GC19-3802/2020|EPI ISL 561082|B.1.5.12|Gambia|2020-07-27	Africa|hCoV-19/South Africa/LR00001/2020|EPI ISL 515133|B.1.1.206|South Africa|2020-07-03	0.0004488835	Africa
Africa|hCoV-19/Gambia/GC19-3805/2020|EPI ISL 561083|B.1.5.12|Gambia|2020-07-27	Africa|hCoV-19/South Africa/LR00001/2020|EPI ISL 515133|B.1.1.206|South Africa|2020-07-03	0.0004143411	Africa
Africa|hCoV-19/Gambia/GC19-3806/2020|EPI ISL 561084|B.1.1.293|Gambia|2020-07-27	Africa|hCoV-19/South Africa/LR00001/2020|EPI ISL 515133|B.1.1.206|South Africa|2020-07-03	0.0002416505	Africa
Africa|hCoV-19/Gambia/GC19-3807/2020|EPI ISL 561085|B.1.1.293|Gambia|2020-07-27	Africa|hCoV-19/South Africa/LR00001/2020|EPI ISL 515133|B.1.1.206|South Africa|2020-07-03	0.0002761996	Africa
Africa|hCoV-19/Gambia/GC19-3812/2020|EPI ISL 561086|B.1.1.293|Gambia|2020-07-27	Africa|hCoV-19/South Africa/LR00001/2020|EPI ISL 515133|B.1.1.206|South Africa|2020-07-03	0.0003113867	Africa
Africa|hCoV-19/Gambia/GC19-3813/2020|EPI ISL 561087|B.1.1.293|Gambia|2020-07-27	Africa|hCoV-19/South Africa/LR00001/2020|EPI ISL 515133|B.1.1.206|South Africa|2020-07-03	0.0002761901	Africa
Africa|hCoV-19/Gambia/GC19-3814/2020|EPI ISL 561088|B.1|Gambia|2020-07-27	Africa|hCoV-19/South Africa/LR00001/2020|EPI ISL 515133|B.1.1.206|South Africa|2020-07-03	0.0005180263	Africa
Africa|hCoV-19/Gambia/GC19-3816/2020|EPI ISL 561089|B.1.1.293|Gambia|2020-07-27	Africa|hCoV-19/South Africa/LR00001/2020|EPI ISL 515133|B.1.1.206|South Africa|2020-07-03	0.0002435080	Africa
Africa|hCoV-19/Gambia/GC19-3818/2020|EPI ISL 561090|B.1.1.293|Gambia|2020-07-27	Africa|hCoV-19/South Africa/LR00001/2020|EPI ISL 515133|B.1.1.206|South Africa|2020-07-03	0.0003452449	Africa
Africa|hCoV-19/Gambia/GC19-3820/2020|EPI ISL 561091|B.1.1.293|Gambia|2020-07-27	Africa|hCoV-19/South Africa/LR00001/2020|EPI ISL 515133|B.1.1.206|South Africa|2020-07-03	0.0002761901	Africa
Africa|hCoV-19/Gambia/GC19-3821/2020|EPI ISL 561092|B.1.5.12|Gambia|2020-07-27	Africa|hCoV-19/South Africa/LR00001/2020|EPI ISL 515133|B.1.1.206|South Africa|2020-07-03	0.0003487125	Africa
Africa|hCoV-19/Gambia/GC19-3822/2020|EPI ISL 561093|B.1.5.12|Gambia|2020-07-27	Africa|hCoV-19/South Africa/LR00001/2020|EPI ISL 515133|B.1.1.206|South Africa|2020-07-03	0.0004488895	Africa
Africa|hCoV-19/Gambia/GC19-3823/2020|EPI ISL 561094|B.1.5.12|Gambia|2020-07-27	Africa|hCoV-19/South Africa/LR00001/2020|EPI ISL 515133|B.1.1.206|South Africa|2020-07-03	0.0004523392	Africa
Africa|hCoV-19/Gambia/GC19-3835/2020|EPI ISL 561096|B.1.1.293|Gambia|2020-07-27	Africa|hCoV-19/South Africa/LR00001/2020|EPI ISL 515133|B.1.1.206|South Africa|2020-07-03	0.0002416589	Africa
Africa|hCoV-19/Gambia/GC19-3836/2020|EPI ISL 561097|B.1.5.12|Gambia|2020-07-27	Africa|hCoV-19/South Africa/LR00001/2020|EPI ISL 515133|B.1.1.206|South Africa|2020-07-03	0.0004143225	Africa
Africa|hCoV-19/Gambia/GC19-3839/2020|EPI ISL 561098|B.1.5.12|Gambia|2020-07-27	Africa|hCoV-19/South Africa/LR00001/2020|EPI ISL 515133|B.1.1.206|South Africa|2020-07-03	0.0004488897	Africa
Africa|hCoV-19/Gambia/GC19-3842/2020|EPI ISL 561099|B.1.1.293|Gambia|2020-07-27	Africa|hCoV-19/South Africa/LR00001/2020|EPI ISL 515133|B.1.1.206|South Africa|2020-07-03	0.0003452520	Africa
Africa|hCoV-19/Gambia/GC19-3846/2020|EPI ISL 561100|B.1.1.293|Gambia|2020-07-27	Africa|hCoV-19/South Africa/LR00001/2020|EPI ISL 515133|B.1.1.206|South Africa|2020-07-03	0.0003107203	Africa
Africa|hCoV-19/Gambia/GC19-3852/2020|EPI ISL 561101|B.1.5.12|Gambia|2020-07-27	Africa|hCoV-19/South Africa/LR00001/2020|EPI ISL 515133|B.1.1.206|South Africa|2020-07-03	0.0004529444	Africa
Africa|hCoV-19/Gambia/GC19-3854/2020|EPI ISL 561102|B.1.1.293|Gambia|2020-07-27	Africa|hCoV-19/South Africa/LR00001/2020|EPI ISL 515133|B.1.1.206|South Africa|2020-07-03	0.0003452520	Africa
Africa|hCoV-19/Gambia/GC192573/2020|EPI ISL 561115|B.1.5.12|Gambia|2020-07-21	Africa|hCoV-19/South Africa/LR00001/2020|EPI ISL 515133|B.1.1.206|South Africa|2020-07-03	0.0004489098	Africa
Africa|hCoV-19/Gambia/GC192576/2020|EPI ISL 561117|B.1.5.12|Gambia|2020-07-21	Africa|hCoV-19/South Africa/LR00001/2020|EPI ISL 515133|B.1.1.206|South Africa|2020-07-03	0.0003457592	Africa
Africa|hCoV-19/Gambia/GC192579/2020|EPI ISL 561118|B.1.5.12|Gambia|2020-07-21	Africa|hCoV-19/South Africa/LR00001/2020|EPI ISL 515133|B.1.1.206|South Africa|2020-07-03	0.0003130384	Africa
Africa|hCoV-19/Gambia/GC192602/2020|EPI ISL 561120|B.1.1.293|Gambia|2020-07-21	Africa|hCoV-19/South Africa/LR00001/2020|EPI ISL 515133|B.1.1.206|South Africa|2020-07-03	0.0003452451	Africa
Africa|hCoV-19/Gambia/GC192610/2020|EPI ISL 561121|B.1.1.293|Gambia|2020-07-21	Africa|hCoV-19/South Africa/LR00001/2020|EPI ISL 515133|B.1.1.206|South Africa|2020-07-03	0.0003452448	Africa
Africa|hCoV-19/Gambia/GC192751/2020|EPI ISL 561138|B.1.5.12|Gambia|2020-07-21	Africa|hCoV-19/South Africa/LR00001/2020|EPI ISL 515133|B.1.1.206|South Africa|2020-07-03	0.0004834613	Africa
Africa|hCoV-19/Gambia/GC192756/2020|EPI ISL 561139|B.1.5.12|Gambia|2020-07-22	Africa|hCoV-19/South Africa/LR00001/2020|EPI ISL 515133|B.1.1.206|South Africa|2020-07-03	0.0004143511	Africa
Africa|hCoV-19/Gambia/GC192772/2020|EPI ISL 561140|B.1.1|Gambia|2020-07-22	Africa|hCoV-19/South Africa/LR00001/2020|EPI ISL 515133|B.1.1.206|South Africa|2020-07-03	0.0002761844	Africa
Africa|hCoV-19/Gambia/GC192778/2020|EPI ISL 561141|B.1.1|Gambia|2020-07-22	Africa|hCoV-19/South Africa/LR00001/2020|EPI ISL 515133|B.1.1.206|South Africa|2020-07-03	0.0002762130	Africa
Africa|hCoV-19/Gambia/GC192781/2020|EPI ISL 561142|B.1.5.12|Gambia|2020-07-22	Africa|hCoV-19/South Africa/LR00001/2020|EPI ISL 515133|B.1.1.206|South Africa|2020-07-03	0.0004488897	Africa
Africa|hCoV-19/Gambia/GC192782/2020|EPI ISL 561143|B.1.5.12|Gambia|2020-07-22	Africa|hCoV-19/South Africa/LR00001/2020|EPI ISL 515133|B.1.1.206|South Africa|2020-07-03	0.0004489005	Africa
Africa|hCoV-19/Gambia/GC192786/2020|EPI ISL 561144|B.1.1.293|Gambia|2020-07-22	Africa|hCoV-19/South Africa/LR00001/2020|EPI ISL 515133|B.1.1.206|South Africa|2020-07-03	0.0002761777	Africa
Africa|hCoV-19/Gambia/GC192789/2020|EPI ISL 561145|B.1|Gambia|2020-07-22	Africa|hCoV-19/South Africa/LR00001/2020|EPI ISL 515133|B.1.1.206|South Africa|2020-07-03	0.0003797693	Africa
Africa|hCoV-19/Gambia/GC192811/2020|EPI ISL 561147|B.1.5.12|Gambia|2020-07-22	Africa|hCoV-19/South Africa/LR00001/2020|EPI ISL 515133|B.1.1.206|South Africa|2020-07-03	0.0004183810	Africa
Africa|hCoV-19/Gambia/GC192812/2020|EPI ISL 561148|B.1.1.293|Gambia|2020-07-22	Africa|hCoV-19/South Africa/LR00001/2020|EPI ISL 515133|B.1.1.206|South Africa|2020-07-03	0.0002071155	Africa
Africa|hCoV-19/Gambia/NPHL-038/2020|EPI ISL 561205|B.1.1|Gambia|2020	Africa|hCoV-19/South Africa/LR00001/2020|EPI ISL 515133|B.1.1.206|South Africa|2020-07-03	0.0003107214	Africa
Africa|hCoV-19/Gambia/NPHL-061/2020|EPI ISL 561206|B.1.5.12|Gambia|2020	Africa|hCoV-19/South Africa/LR00001/2020|EPI ISL 515133|B.1.1.206|South Africa|2020-07-03	0.0005179836	Africa
Africa|hCoV-19/Gambia/NPHL-1168/2020|EPI ISL 561212|B.1.5.12|Gambia|2020-06-27	Africa|hCoV-19/South Africa/LR00001/2020|EPI ISL 515133|B.1.1.206|South Africa|2020-07-03	0.0004834712	Africa
Africa|hCoV-19/Gambia/NPHL-1208/2020|EPI ISL 561213|B.1.5.12|Gambia|2020-06-30	Africa|hCoV-19/South Africa/LR00001/2020|EPI ISL 515133|B.1.1.206|South Africa|2020-07-03	0.0002450028	Africa
Africa|hCoV-19/Gambia/NPHL-1209/2020|EPI ISL 561214|B.1.5.12|Gambia|2020-06-30	Africa|hCoV-19/South Africa/LR00001/2020|EPI ISL 515133|B.1.1.206|South Africa|2020-07-03	0.0002102607	Africa
Africa|hCoV-19/Gambia/NPHL-1212/2020|EPI ISL 561215|B.1.5.12|Gambia|2020-06-30	Africa|hCoV-19/South Africa/LR00001/2020|EPI ISL 515133|B.1.1.206|South Africa|2020-07-03	0.0003797789	Africa
Africa|hCoV-19/Gambia/NPHL-1224/2020|EPI ISL 561217|B.1.1.293|Gambia|2020-06-30	Africa|hCoV-19/South Africa/LR00001/2020|EPI ISL 515133|B.1.1.206|South Africa|2020-07-03	0.0001799963	Africa
Africa|hCoV-19/Gambia/NPHL-1230/2020|EPI ISL 561218|B.1.5|Gambia|2020-06-30	Africa|hCoV-19/South Africa/LR00001/2020|EPI ISL 515133|B.1.1.206|South Africa|2020-07-03	0.0001749735	Africa
Africa|hCoV-19/Gambia/NPHL-1248/2020|EPI ISL 561222|B.1.5|Gambia|2020-07-01	Africa|hCoV-19/South Africa/LR00001/2020|EPI ISL 515133|B.1.1.206|South Africa|2020-07-03	0.0001749622	Africa
Africa|hCoV-19/Gambia/NPHL-1258/2020|EPI ISL 561223|B.1.292|Gambia|2020-07-02	Africa|hCoV-19/South Africa/LR00001/2020|EPI ISL 515133|B.1.1.206|South Africa|2020-07-03	0.0003452535	Africa
Africa|hCoV-19/Gambia/NPHL-1422/2020|EPI ISL 561228|B.1.5|Gambia|2020-07-04	Africa|hCoV-19/South Africa/LR00001/2020|EPI ISL 515133|B.1.1.206|South Africa|2020-07-03	0.0001069152	Africa
Africa|hCoV-19/Gambia/NPHL-1424/2020|EPI ISL 561229|B.1.292|Gambia|2020-07-04	Africa|hCoV-19/South Africa/LR00001/2020|EPI ISL 515133|B.1.1.206|South Africa|2020-07-03	0.0003453603	Africa
Africa|hCoV-19/Gambia/NPHL-1446/2020|EPI ISL 561230|B.1.5|Gambia|2020-07-04	Africa|hCoV-19/South Africa/LR00001/2020|EPI ISL 515133|B.1.1.206|South Africa|2020-07-03	0.0001749622	Africa
Africa|hCoV-19/Gambia/NPHL-1477/2020|EPI ISL 561231|B.1.5|Gambia|2020	Africa|hCoV-19/South Africa/LR00001/2020|EPI ISL 515133|B.1.1.206|South Africa|2020-07-03	0.0001773193	Africa
Africa|hCoV-19/Gambia/NPHL-1514/2020|EPI ISL 561232|B.1.1|Gambia|2020	Africa|hCoV-19/South Africa/LR00001/2020|EPI ISL 515133|B.1.1.206|South Africa|2020-07-03	0.0002416396	Africa
Africa|hCoV-19/Gambia/NPHL-1641/2020|EPI ISL 561235|B.1.292|Gambia|2020-07-31	Africa|hCoV-19/South Africa/LR00001/2020|EPI ISL 515133|B.1.1.206|South Africa|2020-07-03	0.0003875859	Africa
Africa|hCoV-19/Gambia/NPHL-1645/2020|EPI ISL 561236|B.1.1.293|Gambia|2020-08-04	Africa|hCoV-19/South Africa/LR00001/2020|EPI ISL 515133|B.1.1.206|South Africa|2020-07-03	0.0002431163	Africa
Africa|hCoV-19/Gambia/NPHL-1711/2020|EPI ISL 561237|B.1.1.293|Gambia|2020-08-04	Africa|hCoV-19/South Africa/LR00001/2020|EPI ISL 515133|B.1.1.206|South Africa|2020-07-03	0.0002071156	Africa
Africa|hCoV-19/Gambia/NPHL-1746/2020|EPI ISL 561238|B.1.1|Gambia|2020-07-20	Africa|hCoV-19/South Africa/LR00001/2020|EPI ISL 515133|B.1.1.206|South Africa|2020-07-03	0.0001380855	Africa
Africa|hCoV-19/Gambia/NPHL-1921/2020|EPI ISL 561239|B.1.1|Gambia|2020	Africa|hCoV-19/South Africa/LR00001/2020|EPI ISL 515133|B.1.1.206|South Africa|2020-07-03	0.0002761844	Africa
Africa|hCoV-19/Gambia/NPHL-1968/2020|EPI ISL 561240|B.1.1|Gambia|2020-07-16	Africa|hCoV-19/South Africa/LR00001/2020|EPI ISL 515133|B.1.1.206|South Africa|2020-07-03	0.0002761844	Africa
Africa|hCoV-19/Gambia/NPHL-2037/2020|EPI ISL 561241|B.1.1|Gambia|2020-07-15	Africa|hCoV-19/South Africa/LR00001/2020|EPI ISL 515133|B.1.1.206|South Africa|2020-07-03	0.0002761844	Africa
Africa|hCoV-19/Gambia/NPHL-2268/2020|EPI ISL 561242|B.1.1|Gambia|2020	Africa|hCoV-19/South Africa/LR00001/2020|EPI ISL 515133|B.1.1.206|South Africa|2020-07-03	0.0001038081	Africa
Africa|hCoV-19/Gambia/NPHL-2344/2020|EPI ISL 561243|B.1.292|Gambia|2020	Africa|hCoV-19/South Africa/LR00001/2020|EPI ISL 515133|B.1.1.206|South Africa|2020-07-03	0.0004143580	Africa
Africa|hCoV-19/Gambia/NPHL-2374/2020|EPI ISL 561244|B.1.5.12|Gambia|2020	Africa|hCoV-19/South Africa/LR00001/2020|EPI ISL 515133|B.1.1.206|South Africa|2020-07-03	0.0003797917	Africa
Africa|hCoV-19/Gambia/NPHL-242/2020|EPI ISL 561245|B.1.5|Gambia|2020	Africa|hCoV-19/South Africa/LR00001/2020|EPI ISL 515133|B.1.1.206|South Africa|2020-07-03	0.0002071541	Africa
Africa|hCoV-19/Gambia/NPHL-243/2020|EPI ISL 561246|B.1.5|Gambia|2020	Africa|hCoV-19/South Africa/LR00001/2020|EPI ISL 515133|B.1.1.206|South Africa|2020-07-03	0.0001401806	Africa
Africa|hCoV-19/Gambia/NPHL-244/2020|EPI ISL 561247|B.1.1.293|Gambia|2020	Africa|hCoV-19/South Africa/LR00001/2020|EPI ISL 515133|B.1.1.206|South Africa|2020-07-03	0.0002438081	Africa
Africa|hCoV-19/Gambia/NPHL-2443/2020|EPI ISL 561248|B.1.5.12|Gambia|2020	Africa|hCoV-19/South Africa/LR00001/2020|EPI ISL 515133|B.1.1.206|South Africa|2020-07-03	0.0003797782	Africa
Africa|hCoV-19/Gambia/NPHL-2444/2020|EPI ISL 561249|B.1.292|Gambia|2020-07-21	Africa|hCoV-19/South Africa/LR00001/2020|EPI ISL 515133|B.1.1.206|South Africa|2020-07-03	0.0003797864	Africa
Africa|hCoV-19/Gambia/NPHL-2446/2020|EPI ISL 561250|B.1.1|Gambia|2020	Africa|hCoV-19/South Africa/LR00001/2020|EPI ISL 515133|B.1.1.206|South Africa|2020-07-03	0.0002789477	Africa
Africa|hCoV-19/Gambia/NPHL-245/2020|EPI ISL 561251|B.1.1|Gambia|2020	Africa|hCoV-19/South Africa/LR00001/2020|EPI ISL 515133|B.1.1.206|South Africa|2020-07-03	0.0001391323	Africa
Africa|hCoV-19/Gambia/NPHL-2457/2020|EPI ISL 561252|B.1.1|Gambia|2020-07-21	Africa|hCoV-19/South Africa/LR00001/2020|EPI ISL 515133|B.1.1.206|South Africa|2020-07-03	0.0002789379	Africa
Africa|hCoV-19/Gambia/NPHL-2458/2020|EPI ISL 561253|B.1.292|Gambia|2020-07-21	Africa|hCoV-19/South Africa/LR00001/2020|EPI ISL 515133|B.1.1.206|South Africa|2020-07-03	0.0003837069	Africa
Africa|hCoV-19/Gambia/NPHL-2463/2020|EPI ISL 561254|B.1.1|Gambia|2020	Africa|hCoV-19/South Africa/LR00001/2020|EPI ISL 515133|B.1.1.206|South Africa|2020-07-03	0.0002817768	Africa
Africa|hCoV-19/Gambia/NPHL-2465/2020|EPI ISL 561255|B.1.1|Gambia|2020-07-21	Africa|hCoV-19/South Africa/LR00001/2020|EPI ISL 515133|B.1.1.206|South Africa|2020-07-03	0.0002789574	Africa
Africa|hCoV-19/Gambia/NPHL-2469/2020|EPI ISL 561256|B.1.5.12|Gambia|2020-07-21	Africa|hCoV-19/South Africa/LR00001/2020|EPI ISL 515133|B.1.1.206|South Africa|2020-07-03	0.0004533911	Africa
Africa|hCoV-19/Gambia/NPHL-247/2020|EPI ISL 561257|B.1.1.293|Gambia|2020	Africa|hCoV-19/South Africa/LR00001/2020|EPI ISL 515133|B.1.1.206|South Africa|2020-07-03	0.0002416538	Africa
Africa|hCoV-19/Gambia/NPHL-2470/2020|EPI ISL 561258|B.1.1|Gambia|2020-07-21	Africa|hCoV-19/South Africa/LR00001/2020|EPI ISL 515133|B.1.1.206|South Africa|2020-07-03	0.0002789476	Africa
Africa|hCoV-19/Gambia/NPHL-2472/2020|EPI ISL 561259|B.1.5.12|Gambia|2020-07-21	Africa|hCoV-19/South Africa/LR00001/2020|EPI ISL 515133|B.1.1.206|South Africa|2020-07-03	0.0002440860	Africa
Africa|hCoV-19/Gambia/NPHL-2473/2020|EPI ISL 561260|B.1.5.12|Gambia|2020-07-21	Africa|hCoV-19/South Africa/LR00001/2020|EPI ISL 515133|B.1.1.206|South Africa|2020-07-03	0.0005180227	Africa
Africa|hCoV-19/Gambia/NPHL-2478/2020|EPI ISL 561261|B.1.5.12|Gambia|2020-07-21	Africa|hCoV-19/South Africa/LR00001/2020|EPI ISL 515133|B.1.1.206|South Africa|2020-07-03	0.0002818146	Africa
Africa|hCoV-19/Gambia/NPHL-2497/2020|EPI ISL 561262|B.1.1.242|Gambia|2020-07-21	Africa|hCoV-19/South Africa/LR00001/2020|EPI ISL 515133|B.1.1.206|South Africa|2020-07-03	0.0002817680	Africa
Africa|hCoV-19/Gambia/NPHL-2504/2020|EPI ISL 561264|B.1.5.12|Gambia|2020-07-23	Africa|hCoV-19/South Africa/LR00001/2020|EPI ISL 515133|B.1.1.206|South Africa|2020-07-03	0.0005224989	Africa
Africa|hCoV-19/Gambia/NPHL-2514/2020|EPI ISL 561265|B.1.5.12|Gambia|2020-07-21	Africa|hCoV-19/South Africa/LR00001/2020|EPI ISL 515133|B.1.1.206|South Africa|2020-07-03	0.0004533958	Africa
Africa|hCoV-19/Gambia/NPHL-2521/2020|EPI ISL 561266|B.1.5.12|Gambia|2020-07-23	Africa|hCoV-19/South Africa/LR00001/2020|EPI ISL 515133|B.1.1.206|South Africa|2020-07-03	0.0004533770	Africa
Africa|hCoV-19/Gambia/NPHL-2522/2020|EPI ISL 561267|B.1.1.293|Gambia|2020-07-22	Africa|hCoV-19/South Africa/LR00001/2020|EPI ISL 515133|B.1.1.206|South Africa|2020-07-03	0.0002791842	Africa
Africa|hCoV-19/Gambia/NPHL-2524/2020|EPI ISL 561268|B.1.1|Gambia|2020-07-24	Africa|hCoV-19/South Africa/LR00001/2020|EPI ISL 515133|B.1.1.206|South Africa|2020-07-03	0.0002761940	Africa
Africa|hCoV-19/Gambia/NPHL-2529/2020|EPI ISL 561269|B.1.1.293|Gambia|2020-07-21	Africa|hCoV-19/South Africa/LR00001/2020|EPI ISL 515133|B.1.1.206|South Africa|2020-07-03	0.0002440545	Africa
Africa|hCoV-19/Gambia/NPHL-253/2020|EPI ISL 561270|B.1.1.293|Gambia|2020	Africa|hCoV-19/South Africa/LR00001/2020|EPI ISL 515133|B.1.1.206|South Africa|2020-07-03	0.0002761719	Africa
Africa|hCoV-19/Gambia/NPHL-2537/2020|EPI ISL 561271|B.1.1|Gambia|2020	Africa|hCoV-19/South Africa/LR00001/2020|EPI ISL 515133|B.1.1.206|South Africa|2020-07-03	0.0003135026	Africa
Africa|hCoV-19/Gambia/NPHL-2538/2020|EPI ISL 561272|B.1.5.12|Gambia|2020-07-21	Africa|hCoV-19/South Africa/LR00001/2020|EPI ISL 515133|B.1.1.206|South Africa|2020-07-03	0.0004184828	Africa
Africa|hCoV-19/Gambia/NPHL-2550/2020|EPI ISL 561274|B.1.292|Gambia|2020-07-21	Africa|hCoV-19/South Africa/LR00001/2020|EPI ISL 515133|B.1.1.206|South Africa|2020-07-03	0.0003487199	Africa
Africa|hCoV-19/Gambia/NPHL-2554/2020|EPI ISL 561275|B.1.5.12|Gambia|2020	Africa|hCoV-19/South Africa/LR00001/2020|EPI ISL 515133|B.1.1.206|South Africa|2020-07-03	0.0003487369	Africa
Africa|hCoV-19/Gambia/NPHL-2555/2020|EPI ISL 561276|B.1.1|Gambia|2020-07-21	Africa|hCoV-19/South Africa/LR00001/2020|EPI ISL 515133|B.1.1.206|South Africa|2020-07-03	0.0002466215	Africa
Africa|hCoV-19/Gambia/NPHL-256/2020|EPI ISL 561277|B.1.1.293|Gambia|2020	Africa|hCoV-19/South Africa/LR00001/2020|EPI ISL 515133|B.1.1.206|South Africa|2020-07-03	0.0001726044	Africa
Africa|hCoV-19/Gambia/NPHL-2560/2020|EPI ISL 561278|B.1.1|Gambia|2020	Africa|hCoV-19/South Africa/LR00001/2020|EPI ISL 515133|B.1.1.206|South Africa|2020-07-03	0.0002789379	Africa
Africa|hCoV-19/Gambia/NPHL-2567/2020|EPI ISL 561279|B.1|Gambia|2020	Africa|hCoV-19/South Africa/LR00001/2020|EPI ISL 515133|B.1.1.206|South Africa|2020-07-03	0.0005525974	Africa
Africa|hCoV-19/Gambia/NPHL-2573/2020|EPI ISL 561280|B.1.1.293|Gambia|2020	Africa|hCoV-19/South Africa/LR00001/2020|EPI ISL 515133|B.1.1.206|South Africa|2020-07-03	0.0002440886	Africa
Africa|hCoV-19/Gambia/NPHL-2586/2020|EPI ISL 561281|B.1.5.12|Gambia|2020-07-23	Africa|hCoV-19/South Africa/LR00001/2020|EPI ISL 515133|B.1.1.206|South Africa|2020-07-03	0.0003522372	Africa
Africa|hCoV-19/Gambia/NPHL-2588/2020|EPI ISL 561282|B.1.1|Gambia|2020	Africa|hCoV-19/South Africa/LR00001/2020|EPI ISL 515133|B.1.1.206|South Africa|2020-07-03	0.0003107139	Africa
Africa|hCoV-19/Gambia/NPHL-2615/2020|EPI ISL 561283|B.1.1.293|Gambia|2020-08-18	Africa|hCoV-19/South Africa/LR00001/2020|EPI ISL 515133|B.1.1.206|South Africa|2020-07-03	0.0002416455	Africa
Africa|hCoV-19/Gambia/NPHL-2626/2020|EPI ISL 561284|B.1.1.293|Gambia|2020	Africa|hCoV-19/South Africa/LR00001/2020|EPI ISL 515133|B.1.1.206|South Africa|2020-07-03	0.0002762130	Africa
Africa|hCoV-19/Gambia/NPHL-2640/2020|EPI ISL 561285|B.1.5.12|Gambia|2020-06-17	Africa|hCoV-19/South Africa/LR00001/2020|EPI ISL 515133|B.1.1.206|South Africa|2020-07-03	0.0003452615	Africa
Africa|hCoV-19/Gambia/NPHL-266/2020|EPI ISL 561286|B.1.5.12|Gambia|2020	Africa|hCoV-19/South Africa/LR00001/2020|EPI ISL 515133|B.1.1.206|South Africa|2020-07-03	0.0004185061	Africa
Africa|hCoV-19/Gambia/NPHL-2706/2020|EPI ISL 561287|B.1.292|Gambia|2020	Africa|hCoV-19/South Africa/LR00001/2020|EPI ISL 515133|B.1.1.206|South Africa|2020-07-03	0.0004143209	Africa
Africa|hCoV-19/Gambia/NPHL-2712/2020|EPI ISL 561288|B.1.5.12|Gambia|2020-08-03	Africa|hCoV-19/South Africa/LR00001/2020|EPI ISL 515133|B.1.1.206|South Africa|2020-07-03	0.0004489098	Africa
Africa|hCoV-19/Gambia/NPHL-2727/2020|EPI ISL 561289|B.1.5.12|Gambia|2020-08-04	Africa|hCoV-19/South Africa/LR00001/2020|EPI ISL 515133|B.1.1.206|South Africa|2020-07-03	0.0004488897	Africa
Africa|hCoV-19/Gambia/NPHL-2729/2020|EPI ISL 561290|B.1.1|Gambia|2020-07-23	Africa|hCoV-19/South Africa/LR00001/2020|EPI ISL 515133|B.1.1.206|South Africa|2020-07-03	0.0002761844	Africa
Africa|hCoV-19/Gambia/NPHL-2736/2020|EPI ISL 561291|B.1.1.242|Gambia|2020-07-25	Africa|hCoV-19/South Africa/LR00001/2020|EPI ISL 515133|B.1.1.206|South Africa|2020-07-03	0.0003452377	Africa
Africa|hCoV-19/Gambia/NPHL-2759/2020|EPI ISL 561292|B.1.5.12|Gambia|2020-08-07	Africa|hCoV-19/South Africa/LR00001/2020|EPI ISL 515133|B.1.1.206|South Africa|2020-07-03	0.0004143882	Africa
Africa|hCoV-19/Gambia/NPHL-2762/2020|EPI ISL 561293|B.1.5.12|Gambia|2020-07-25	Africa|hCoV-19/South Africa/LR00001/2020|EPI ISL 515133|B.1.1.206|South Africa|2020-07-03	0.0004834396	Africa
Africa|hCoV-19/Gambia/NPHL-2767/2020|EPI ISL 561294|B.1.1.293|Gambia|2020-07-25	Africa|hCoV-19/South Africa/LR00001/2020|EPI ISL 515133|B.1.1.206|South Africa|2020-07-03	0.0002761721	Africa
Africa|hCoV-19/Gambia/NPHL-2768/2020|EPI ISL 561295|B.1.1.293|Gambia|2020-07-27	Africa|hCoV-19/South Africa/LR00001/2020|EPI ISL 515133|B.1.1.206|South Africa|2020-07-03	0.0002416455	Africa
Africa|hCoV-19/Gambia/NPHL-277/2020|EPI ISL 561296|B.1.5.12|Gambia|2020	Africa|hCoV-19/South Africa/LR00001/2020|EPI ISL 515133|B.1.1.206|South Africa|2020-07-03	0.0004489005	Africa
Africa|hCoV-19/Gambia/NPHL-2785/2020|EPI ISL 561297|B.1.1.242|Gambia|2020-07-27	Africa|hCoV-19/South Africa/LR00001/2020|EPI ISL 515133|B.1.1.206|South Africa|2020-07-03	0.0002761759	Africa
Africa|hCoV-19/Gambia/NPHL-2790/2020|EPI ISL 561298|B.1.1.293|Gambia|2020	Africa|hCoV-19/South Africa/LR00001/2020|EPI ISL 515133|B.1.1.206|South Africa|2020-07-03	0.0003107139	Africa
Africa|hCoV-19/Gambia/NPHL-2825/2020|EPI ISL 561299|B.1.5.12|Gambia|2020	Africa|hCoV-19/South Africa/LR00001/2020|EPI ISL 515133|B.1.1.206|South Africa|2020-07-03	0.0004143125	Africa
Africa|hCoV-19/Gambia/NPHL-287/2020|EPI ISL 561300|B.1.1.293|Gambia|2020	Africa|hCoV-19/South Africa/LR00001/2020|EPI ISL 515133|B.1.1.206|South Africa|2020-07-03	0.0002761873	Africa
Africa|hCoV-19/Gambia/NPHL-2889/2020|EPI ISL 561301|B.1.5.12|Gambia|2020	Africa|hCoV-19/South Africa/LR00001/2020|EPI ISL 515133|B.1.1.206|South Africa|2020-07-03	0.0004888744	Africa
Africa|hCoV-19/Gambia/NPHL-2892/2020|EPI ISL 561302|B.1.5.12|Gambia|2020-09-07	Africa|hCoV-19/South Africa/LR00001/2020|EPI ISL 515133|B.1.1.206|South Africa|2020-07-03	0.0004888744	Africa
Africa|hCoV-19/Gambia/NPHL-290/2020|EPI ISL 561303|B.1.1.293|Gambia|2020	Africa|hCoV-19/South Africa/LR00001/2020|EPI ISL 515133|B.1.1.206|South Africa|2020-07-03	0.0002416455	Africa
Africa|hCoV-19/Gambia/NPHL-2909/2020|EPI ISL 561304|B.1.1.293|Gambia|2020-07-26	Africa|hCoV-19/South Africa/LR00001/2020|EPI ISL 515133|B.1.1.206|South Africa|2020-07-03	0.0002761844	Africa
Africa|hCoV-19/Gambia/NPHL-2984/2020|EPI ISL 561307|B.1.1.293|Gambia|2020	Africa|hCoV-19/South Africa/LR00001/2020|EPI ISL 515133|B.1.1.206|South Africa|2020-07-03	0.0003107278	Africa
Africa|hCoV-19/Gambia/NPHL-299/2020|EPI ISL 561308|B.1.1.293|Gambia|2020	Africa|hCoV-19/South Africa/LR00001/2020|EPI ISL 515133|B.1.1.206|South Africa|2020-07-03	0.0002761777	Africa
Africa|hCoV-19/Gambia/NPHL-3047/2020|EPI ISL 561309|B.1.5.12|Gambia|2020-07-28	Africa|hCoV-19/South Africa/LR00001/2020|EPI ISL 515133|B.1.1.206|South Africa|2020-07-03	0.0004882096	Africa
Africa|hCoV-19/Gambia/NPHL-3055/2020|EPI ISL 561310|B.1.5.12|Gambia|2020-07-17	Africa|hCoV-19/South Africa/LR00001/2020|EPI ISL 515133|B.1.1.206|South Africa|2020-07-03	0.0004834396	Africa
Africa|hCoV-19/Gambia/NPHL-3062/2020|EPI ISL 561311|B.1.5.12|Gambia|2020	Africa|hCoV-19/South Africa/LR00001/2020|EPI ISL 515133|B.1.1.206|South Africa|2020-07-03	0.0004882096	Africa
Africa|hCoV-19/Gambia/NPHL-3079/2020|EPI ISL 561312|B.1.5.12|Gambia|2020-07-27	Africa|hCoV-19/South Africa/LR00001/2020|EPI ISL 515133|B.1.1.206|South Africa|2020-07-03	0.0004888744	Africa
Africa|hCoV-19/Gambia/NPHL-3206/2020|EPI ISL 561313|B.1.1.293|Gambia|2020	Africa|hCoV-19/South Africa/LR00001/2020|EPI ISL 515133|B.1.1.206|South Africa|2020-07-03	0.0003452531	Africa
Africa|hCoV-19/Gambia/NPHL-3254/2020|EPI ISL 561315|B.1.5.12|Gambia|2020-07-28	Africa|hCoV-19/South Africa/LR00001/2020|EPI ISL 515133|B.1.1.206|South Africa|2020-07-03	0.0004840914	Africa
Africa|hCoV-19/Gambia/NPHL-3281/2020|EPI ISL 561316|B.1.1|Gambia|2020-07-28	Africa|hCoV-19/South Africa/LR00001/2020|EPI ISL 515133|B.1.1.206|South Africa|2020-07-03	0.0003567616	Africa
Africa|hCoV-19/Gambia/NPHL-483B/2020|EPI ISL 561318|B.1.1|Gambia|2020	Africa|hCoV-19/South Africa/LR00001/2020|EPI ISL 515133|B.1.1.206|South Africa|2020-07-03	0.0003926114	Africa
Africa|hCoV-19/Gambia/NPHL-704/2020|EPI ISL 561320|B.1.1.293|Gambia|2020	Africa|hCoV-19/South Africa/LR00001/2020|EPI ISL 515133|B.1.1.206|South Africa|2020-07-03	0.0004883297	Africa
Africa|hCoV-19/Gambia/NPHL-737/2020|EPI ISL 561323|B.1.1.293|Gambia|2020	Africa|hCoV-19/South Africa/LR00001/2020|EPI ISL 515133|B.1.1.206|South Africa|2020-07-03	0.0002091801	Africa
Africa|hCoV-19/Gambia/NPHL-748/2020|EPI ISL 561324|B.1.1|Gambia|2020	Africa|hCoV-19/South Africa/LR00001/2020|EPI ISL 515133|B.1.1.206|South Africa|2020-07-03	0.0002416646	Africa
Africa|hCoV-19/Gambia/NPHL-758/2020|EPI ISL 561326|B.1.1.293|Gambia|2020	Africa|hCoV-19/South Africa/LR00001/2020|EPI ISL 515133|B.1.1.206|South Africa|2020-07-03	0.0002108780	Africa
Africa|hCoV-19/Gambia/NPHL-760/2020|EPI ISL 561327|B.1.5|Gambia|2020	Africa|hCoV-19/South Africa/LR00001/2020|EPI ISL 515133|B.1.1.206|South Africa|2020-07-03	0.0001391419	Africa
Africa|hCoV-19/Gambia/NPHL-790/2020|EPI ISL 561329|B.1.5|Gambia|2020	Africa|hCoV-19/South Africa/LR00001/2020|EPI ISL 515133|B.1.1.206|South Africa|2020-07-03	0.0001044950	Africa
Africa|hCoV-19/Gambia/NPHL-923/2020|EPI ISL 561330|B.1.5.12|Gambia|2020	Africa|hCoV-19/South Africa/LR00001/2020|EPI ISL 515133|B.1.1.206|South Africa|2020-07-03	0.0003798049	Africa
Africa|hCoV-19/Gambia/NPHL-930/2020|EPI ISL 561331|B.1.5|Gambia|2020	Africa|hCoV-19/South Africa/LR00001/2020|EPI ISL 515133|B.1.1.206|South Africa|2020-07-03	0.0001393311	Africa
Africa|hCoV-19/Gambia/NPHL-941/2020|EPI ISL 561332|B.1.5.12|Gambia|2020	Africa|hCoV-19/South Africa/LR00001/2020|EPI ISL 515133|B.1.1.206|South Africa|2020-07-03	0.0004143312	Africa
Africa|hCoV-19/Gambia/NPHL-956/2020|EPI ISL 561334|B.1.5.12|Gambia|2020	Africa|hCoV-19/South Africa/LR00001/2020|EPI ISL 515133|B.1.1.206|South Africa|2020-07-03	0.0004180603	Africa
Africa|hCoV-19/Ghana/1651 S3/2020|EPI ISL 422387|A.11|Ghana|2020-03-25	Africa|hCoV-19/South Africa/LR00001/2020|EPI ISL 515133|B.1.1.206|South Africa|2020-07-03	0.0005660305	Africa
Africa|hCoV-19/Ghana/1659 S14/2020|EPI ISL 422405|B.1.220|Ghana|2020-03-25	Africa|hCoV-19/South Africa/LR00001/2020|EPI ISL 515133|B.1.1.206|South Africa|2020-07-03	0.0002828161	Africa
Africa|hCoV-19/Ghana/2230 S4/2020|EPI ISL 422390|B.40|Ghana|2020-03-25	Africa|hCoV-19/South Africa/LR00001/2020|EPI ISL 515133|B.1.1.206|South Africa|2020-07-03	0.0004847730	Africa
Africa|hCoV-19/Ghana/2333 S5/2020|EPI ISL 422394|B.1.3|Ghana|2020-03-27	Africa|hCoV-19/South Africa/LR00001/2020|EPI ISL 515133|B.1.1.206|South Africa|2020-07-03	0.0003836893	Africa
Africa|hCoV-19/Ghana/2573 S27/2020|EPI ISL 515082|A|Ghana|2020-03-29	Africa|hCoV-19/South Africa/LR00001/2020|EPI ISL 515133|B.1.1.206|South Africa|2020-07-03	0.0006952048	Africa
Africa|hCoV-19/Ghana/2666 S32/2020|EPI ISL 515083|A|Ghana|2020-03-27	Africa|hCoV-19/South Africa/LR00001/2020|EPI ISL 515133|B.1.1.206|South Africa|2020-07-03	0.0001047979	Africa
Africa|hCoV-19/Ghana/2709 S25/2020|EPI ISL 515084|B.1|Ghana|2020-03-28	Africa|hCoV-19/South Africa/LR00001/2020|EPI ISL 515133|B.1.1.206|South Africa|2020-07-03	0.0004145969	Africa
Africa|hCoV-19/Ghana/2828 S6/2020|EPI ISL 422397|A.11|Ghana|2020-03-29	Africa|hCoV-19/South Africa/LR00001/2020|EPI ISL 515133|B.1.1.206|South Africa|2020-07-03	0.0006589492	Africa
Africa|hCoV-19/Ghana/2852 S30/2020|EPI ISL 515085|B.6|Ghana|2020-03-28	Africa|hCoV-19/South Africa/LR00001/2020|EPI ISL 515133|B.1.1.206|South Africa|2020-07-03	0.0001044331	Africa
Africa|hCoV-19/Ghana/2914 S8/2020|EPI ISL 422399|B.1.1|Ghana|2020-03-30	Africa|hCoV-19/South Africa/LR00001/2020|EPI ISL 515133|B.1.1.206|South Africa|2020-07-03	0.0001402709	Africa
Africa|hCoV-19/Ghana/34927 S20/2020|EPI ISL 515086|A.11|Ghana|2020-05-23	Africa|hCoV-19/South Africa/LR00001/2020|EPI ISL 515133|B.1.1.206|South Africa|2020-07-03	0.0005909958	Africa
Africa|hCoV-19/Ghana/34928 S21/2020|EPI ISL 515087|A.11|Ghana|2020-05-23	Africa|hCoV-19/South Africa/LR00001/2020|EPI ISL 515133|B.1.1.206|South Africa|2020-07-03	0.0006956813	Africa
Africa|hCoV-19/Ghana/34980 S22/2020|EPI ISL 515088|B.1.1|Ghana|2020-05-23	Africa|hCoV-19/South Africa/LR00001/2020|EPI ISL 515133|B.1.1.206|South Africa|2020-07-03	0.0001402135	Africa
Africa|hCoV-19/Ghana/34983 S40/2020|EPI ISL 515089|B.1.1|Ghana|2020-05-23	Africa|hCoV-19/South Africa/LR00001/2020|EPI ISL 515133|B.1.1.206|South Africa|2020-07-03	0.0002085456	Africa
Africa|hCoV-19/Ghana/35012 S17/2020|EPI ISL 515090|B.1.1|Ghana|2020-05-23	Africa|hCoV-19/South Africa/LR00001/2020|EPI ISL 515133|B.1.1.206|South Africa|2020-07-03	0.0002071275	Africa
Africa|hCoV-19/Ghana/35019 S18/2020|EPI ISL 515091|B.1.1|Ghana|2020-05-23	Africa|hCoV-19/South Africa/LR00001/2020|EPI ISL 515133|B.1.1.206|South Africa|2020-07-03	0.0001043859	Africa
Africa|hCoV-19/Ghana/35183 S24/2020|EPI ISL 515092|A|Ghana|2020-05-24	Africa|hCoV-19/South Africa/LR00001/2020|EPI ISL 515133|B.1.1.206|South Africa|2020-07-03	0.0001051652	Africa
Africa|hCoV-19/Ghana/35280 S41/2020|EPI ISL 515093|A|Ghana|2020-05-24	Africa|hCoV-19/South Africa/LR00001/2020|EPI ISL 515133|B.1.1.206|South Africa|2020-07-03	0.0005967138	Africa
Africa|hCoV-19/Ghana/35394 S49/2020|EPI ISL 515094|B.1.1.307|Ghana|2020-05-24	Africa|hCoV-19/South Africa/LR00001/2020|EPI ISL 515133|B.1.1.206|South Africa|2020-07-03	0.0001394183	Africa
Africa|hCoV-19/Ghana/35466 S19/2020|EPI ISL 515095|B.1.1|Ghana|2020-05-24	Africa|hCoV-19/South Africa/LR00001/2020|EPI ISL 515133|B.1.1.206|South Africa|2020-07-03	0.0001737281	Africa
Africa|hCoV-19/Ghana/35563 S37/2020|EPI ISL 515096|A.11|Ghana|2020-05-24	Africa|hCoV-19/South Africa/LR00001/2020|EPI ISL 515133|B.1.1.206|South Africa|2020-07-03	0.0007252746	Africa
Africa|hCoV-19/Ghana/36523 S23/2020|EPI ISL 515097|A|Ghana|2020-05-27	Africa|hCoV-19/South Africa/LR00001/2020|EPI ISL 515133|B.1.1.206|South Africa|2020-07-03	0.0002443730	Africa
Africa|hCoV-19/Ghana/81216 S36/2020|EPI ISL 515098|A|Ghana|2020-05-20	Africa|hCoV-19/South Africa/LR00001/2020|EPI ISL 515133|B.1.1.206|South Africa|2020-07-03	0.0006945117	Africa
Africa|hCoV-19/Ghana/81219 S34/2020|EPI ISL 515099|B.1.1|Ghana|2020-05-20	Africa|hCoV-19/South Africa/LR00001/2020|EPI ISL 515133|B.1.1.206|South Africa|2020-07-03	0.0001043025	Africa
Africa|hCoV-19/Ghana/82879 S48/2020|EPI ISL 515100|B.1|Ghana|2020-05-20	Africa|hCoV-19/South Africa/LR00001/2020|EPI ISL 515133|B.1.1.206|South Africa|2020-07-03	0.0004170375	Africa
Africa|hCoV-19/Ghana/83637 S29/2020|EPI ISL 515101|B.1.1|Ghana|2020-05-22	Africa|hCoV-19/South Africa/LR00001/2020|EPI ISL 515133|B.1.1.206|South Africa|2020-07-03	0.0001386281	Africa
Africa|hCoV-19/Ghana/84049 S31/2020|EPI ISL 515102|B.1|Ghana|2020-05-25	Africa|hCoV-19/South Africa/LR00001/2020|EPI ISL 515133|B.1.1.206|South Africa|2020-07-03	0.0004499490	Africa
Africa|hCoV-19/Ghana/84162 S45/2020|EPI ISL 515103|A|Ghana|2020-04-25	Africa|hCoV-19/South Africa/LR00001/2020|EPI ISL 515133|B.1.1.206|South Africa|2020-07-03	0.0005616151	Africa
Africa|hCoV-19/Ghana/84182 S43/2020|EPI ISL 515104|B.1.1|Ghana|2020-05-25	Africa|hCoV-19/South Africa/LR00001/2020|EPI ISL 515133|B.1.1.206|South Africa|2020-07-03	0.0002804787	Africa
Africa|hCoV-19/Ghana/84210 S44/2020|EPI ISL 515105|A|Ghana|2020-05-24	Africa|hCoV-19/South Africa/LR00001/2020|EPI ISL 515133|B.1.1.206|South Africa|2020-07-03	0.0006263393	Africa
Africa|hCoV-19/Ghana/84218 S47/2020|EPI ISL 515106|A|Ghana|2020-05-25	Africa|hCoV-19/South Africa/LR00001/2020|EPI ISL 515133|B.1.1.206|South Africa|2020-07-03	0.0007011364	Africa
Africa|hCoV-19/Ghana/84260 S28/2020|EPI ISL 515107|A|Ghana|2020-05-25	Africa|hCoV-19/South Africa/LR00001/2020|EPI ISL 515133|B.1.1.206|South Africa|2020-07-03	0.0005926168	Africa
Africa|hCoV-19/Ghana/84279 S42/2020|EPI ISL 515108|B.1|Ghana|2020-05-25	Africa|hCoV-19/South Africa/LR00001/2020|EPI ISL 515133|B.1.1.206|South Africa|2020-07-03	0.0004515427	Africa
Africa|hCoV-19/Ghana/84301 S35/2020|EPI ISL 515109|A.11|Ghana|2020-05-24	Africa|hCoV-19/South Africa/LR00001/2020|EPI ISL 515133|B.1.1.206|South Africa|2020-07-03	0.0005662969	Africa
Africa|hCoV-19/Ghana/84430 S51/2020|EPI ISL 515110|B.1.1.307|Ghana|2020-05-25	Africa|hCoV-19/South Africa/LR00001/2020|EPI ISL 515133|B.1.1.206|South Africa|2020-07-03	0.0001389727	Africa
Africa|hCoV-19/Ghana/84438 S50/2020|EPI ISL 515111|A|Ghana|2020-05-24	Africa|hCoV-19/South Africa/LR00001/2020|EPI ISL 515133|B.1.1.206|South Africa|2020-07-03	0.0005903536	Africa
Africa|hCoV-19/Ghana/84484 S16/2020|EPI ISL 515112|B.1.1|Ghana|2020-05-25	Africa|hCoV-19/South Africa/LR00001/2020|EPI ISL 515133|B.1.1.206|South Africa|2020-07-03	0.0002105967	Africa
Africa|hCoV-19/Ghana/KATH23/2020|EPI ISL 515181|A.11|Ghana|2020-03-22	Africa|hCoV-19/South Africa/LR00001/2020|EPI ISL 515133|B.1.1.206|South Africa|2020-07-03	0.0005525708	Africa
Africa|hCoV-19/Ghana/TTH10/2020|EPI ISL 515182|A|Ghana|2020-03-27	Africa|hCoV-19/South Africa/LR00001/2020|EPI ISL 515133|B.1.1.206|South Africa|2020-07-03	0.0005179709	Africa
Africa|hCoV-19/Ghana/TTH11/2020|EPI ISL 515183|A|Ghana|2020-03-27	Africa|hCoV-19/South Africa/LR00001/2020|EPI ISL 515133|B.1.1.206|South Africa|2020-07-03	0.0005197290	Africa
Africa|hCoV-19/Ghana/TTH6/2020|EPI ISL 515248|A|Ghana|2020-03-27	Africa|hCoV-19/South Africa/LR00001/2020|EPI ISL 515133|B.1.1.206|South Africa|2020-07-03	0.0005446195	Africa
Africa|hCoV-19/Kenya/C1092/2020|EPI ISL 457849|B.1.5|Kenya|2020-04-18	Africa|hCoV-19/South Africa/LR00001/2020|EPI ISL 515133|B.1.1.206|South Africa|2020-07-03	0.0002485852	Africa
Africa|hCoV-19/Kenya/C1102/2020|EPI ISL 568708|B.1.5|Kenya|2020-04-19	Africa|hCoV-19/South Africa/LR00001/2020|EPI ISL 515133|B.1.1.206|South Africa|2020-07-03	0.0003489304	Africa
Africa|hCoV-19/Kenya/C1162/2020|EPI ISL 457850|B.1.5|Kenya|2020-04-19	Africa|hCoV-19/South Africa/LR00001/2020|EPI ISL 515133|B.1.1.206|South Africa|2020-07-03	0.0002109106	Africa
Africa|hCoV-19/Kenya/C1216/2020|EPI ISL 457854|B.1.5|Kenya|2020-04-19	Africa|hCoV-19/South Africa/LR00001/2020|EPI ISL 515133|B.1.1.206|South Africa|2020-07-03	0.0002416512	Africa
Africa|hCoV-19/Kenya/C1292/2020|EPI ISL 457856|B|Kenya|2020-04-20	Africa|hCoV-19/South Africa/LR00001/2020|EPI ISL 515133|B.1.1.206|South Africa|2020-07-03	0.0002436297	Africa
Africa|hCoV-19/Kenya/C1357/2020|EPI ISL 457858|B.1.5|Kenya|2020-04-20	Africa|hCoV-19/South Africa/LR00001/2020|EPI ISL 515133|B.1.1.206|South Africa|2020-07-03	0.0002140475	Africa
Africa|hCoV-19/Kenya/C1422/2020|EPI ISL 457861|B.1|Kenya|2020-04-20	Africa|hCoV-19/South Africa/LR00001/2020|EPI ISL 515133|B.1.1.206|South Africa|2020-07-03	0.0002509000	Africa
Africa|hCoV-19/Kenya/C1499/2020|EPI ISL 457863|B.1.5|Kenya|2020-04-20	Africa|hCoV-19/South Africa/LR00001/2020|EPI ISL 515133|B.1.1.206|South Africa|2020-07-03	0.0002436074	Africa
Africa|hCoV-19/Kenya/C1646/2020|EPI ISL 457865|B.1.5|Kenya|2020-04-21	Africa|hCoV-19/South Africa/LR00001/2020|EPI ISL 515133|B.1.1.206|South Africa|2020-07-03	0.0002185852	Africa
Africa|hCoV-19/Kenya/C1739/2020|EPI ISL 457866|B|Kenya|2020-04-22	Africa|hCoV-19/South Africa/LR00001/2020|EPI ISL 515133|B.1.1.206|South Africa|2020-07-03	0.0002501622	Africa
Africa|hCoV-19/Kenya/C1751/2020|EPI ISL 457867|B.1.5|Kenya|2020-04-22	Africa|hCoV-19/South Africa/LR00001/2020|EPI ISL 515133|B.1.1.206|South Africa|2020-07-03	0.0002071254	Africa
Africa|hCoV-19/Kenya/C21582/2020|EPI ISL 568872|B.1|Kenya|2020-06-22	Africa|hCoV-19/South Africa/LR00001/2020|EPI ISL 515133|B.1.1.206|South Africa|2020-07-03	0.0004488989	Africa
Africa|hCoV-19/Kenya/C22/2020|EPI ISL 457845|B.1.5|Kenya|2020-03-17	Africa|hCoV-19/South Africa/LR00001/2020|EPI ISL 515133|B.1.1.206|South Africa|2020-07-03	0.0002170049	Africa
Africa|hCoV-19/Kenya/C2439/2020|EPI ISL 457877|B.1.5|Kenya|2020-04-24	Africa|hCoV-19/South Africa/LR00001/2020|EPI ISL 515133|B.1.1.206|South Africa|2020-07-03	0.0002781538	Africa
Africa|hCoV-19/Kenya/C2449/2020|EPI ISL 457878|B.1.5|Kenya|2020-04-24	Africa|hCoV-19/South Africa/LR00001/2020|EPI ISL 515133|B.1.1.206|South Africa|2020-07-03	0.0002461369	Africa
Africa|hCoV-19/Kenya/C2469/2020|EPI ISL 457879|B.1.5|Kenya|2020-04-24	Africa|hCoV-19/South Africa/LR00001/2020|EPI ISL 515133|B.1.1.206|South Africa|2020-07-03	0.0002095921	Africa
Africa|hCoV-19/Kenya/C253/2020|EPI ISL 457868|B.1|Kenya|2020-04-03	Africa|hCoV-19/South Africa/LR00001/2020|EPI ISL 515133|B.1.1.206|South Africa|2020-07-03	0.0002416620	Africa
Africa|hCoV-19/Kenya/C256/2020|EPI ISL 568697|B.1.5|Kenya|2020-04-04	Africa|hCoV-19/South Africa/LR00001/2020|EPI ISL 515133|B.1.1.206|South Africa|2020-07-03	0.0002862835	Africa
Africa|hCoV-19/Kenya/C2582/2020|EPI ISL 457883|B.1.5|Kenya|2020-04-25	Africa|hCoV-19/South Africa/LR00001/2020|EPI ISL 515133|B.1.1.206|South Africa|2020-07-03	0.0002835881	Africa
Africa|hCoV-19/Kenya/C2685/2020|EPI ISL 457884|B.1.5|Kenya|2020-04-25	Africa|hCoV-19/South Africa/LR00001/2020|EPI ISL 515133|B.1.1.206|South Africa|2020-07-03	0.0002766971	Africa
Africa|hCoV-19/Kenya/C2777/2020|EPI ISL 457887|B.1|Kenya|2020-04-26	Africa|hCoV-19/South Africa/LR00001/2020|EPI ISL 515133|B.1.1.206|South Africa|2020-07-03	0.0002184894	Africa
Africa|hCoV-19/Kenya/C2826/2020|EPI ISL 457891|B.1.5|Kenya|2020-04-27	Africa|hCoV-19/South Africa/LR00001/2020|EPI ISL 515133|B.1.1.206|South Africa|2020-07-03	0.0002085865	Africa
Africa|hCoV-19/Kenya/C2847/2020|EPI ISL 457892|B.1.5|Kenya|2020-04-27	Africa|hCoV-19/South Africa/LR00001/2020|EPI ISL 515133|B.1.1.206|South Africa|2020-07-03	0.0002160357	Africa
Africa|hCoV-19/Kenya/C293/2020|EPI ISL 457871|A|Kenya|2020-04-04	Africa|hCoV-19/South Africa/LR00001/2020|EPI ISL 515133|B.1.1.206|South Africa|2020-07-03	0.0005375502	Africa
Africa|hCoV-19/Kenya/C310/2020|EPI ISL 457874|B.4|Kenya|2020-04-04	Africa|hCoV-19/South Africa/LR00001/2020|EPI ISL 515133|B.1.1.206|South Africa|2020-07-03	0.0007045072	Africa
Africa|hCoV-19/Kenya/C3129/2020|EPI ISL 457897|B.1.5|Kenya|2020-04-28	Africa|hCoV-19/South Africa/LR00001/2020|EPI ISL 515133|B.1.1.206|South Africa|2020-07-03	0.0002429657	Africa
Africa|hCoV-19/Kenya/C314/2020|EPI ISL 457875|A|Kenya|2020-04-04	Africa|hCoV-19/South Africa/LR00001/2020|EPI ISL 515133|B.1.1.206|South Africa|2020-07-03	0.0005870730	Africa
Africa|hCoV-19/Kenya/C316/2020|EPI ISL 457876|B.4|Kenya|2020-04-04	Africa|hCoV-19/South Africa/LR00001/2020|EPI ISL 515133|B.1.1.206|South Africa|2020-07-03	0.0007111769	Africa
Africa|hCoV-19/Kenya/C3194/2020|EPI ISL 457901|B.1.5|Kenya|2020-04-28	Africa|hCoV-19/South Africa/LR00001/2020|EPI ISL 515133|B.1.1.206|South Africa|2020-07-03	0.0002835809	Africa
Africa|hCoV-19/Kenya/C3205/2020|EPI ISL 457902|B.1.5|Kenya|2020-04-28	Africa|hCoV-19/South Africa/LR00001/2020|EPI ISL 515133|B.1.1.206|South Africa|2020-07-03	0.0002107253	Africa
Africa|hCoV-19/Kenya/C3208/2020|EPI ISL 457903|B.1.5|Kenya|2020-04-28	Africa|hCoV-19/South Africa/LR00001/2020|EPI ISL 515133|B.1.1.206|South Africa|2020-07-03	0.0002134990	Africa
Africa|hCoV-19/Kenya/C3381/2020|EPI ISL 568714|B.1.5|Kenya|2020-04-30	Africa|hCoV-19/South Africa/LR00001/2020|EPI ISL 515133|B.1.1.206|South Africa|2020-07-03	0.0002433560	Africa
Africa|hCoV-19/Kenya/C3427/2020|EPI ISL 457906|B.1.5|Kenya|2020-04-29	Africa|hCoV-19/South Africa/LR00001/2020|EPI ISL 515133|B.1.1.206|South Africa|2020-07-03	0.0002787628	Africa
Africa|hCoV-19/Kenya/C3457/2020|EPI ISL 568715|B.1|Kenya|2020-04-30	Africa|hCoV-19/South Africa/LR00001/2020|EPI ISL 515133|B.1.1.206|South Africa|2020-07-03	0.0003164336	Africa
Africa|hCoV-19/Kenya/C3739/2020|EPI ISL 568717|B.1.5|Kenya|2020-05-04	Africa|hCoV-19/South Africa/LR00001/2020|EPI ISL 515133|B.1.1.206|South Africa|2020-07-03	0.0002085867	Africa
Africa|hCoV-19/Kenya/C389/2020|EPI ISL 568698|B.1.5|Kenya|2020-04-07	Africa|hCoV-19/South Africa/LR00001/2020|EPI ISL 515133|B.1.1.206|South Africa|2020-07-03	0.0002104814	Africa
Africa|hCoV-19/Kenya/C3980/2020|EPI ISL 568719|B.1|Kenya|2020-05-05	Africa|hCoV-19/South Africa/LR00001/2020|EPI ISL 515133|B.1.1.206|South Africa|2020-07-03	0.0002450742	Africa
Africa|hCoV-19/Kenya/C4083/2020|EPI ISL 568721|B.1.5|Kenya|2020-05-05	Africa|hCoV-19/South Africa/LR00001/2020|EPI ISL 515133|B.1.1.206|South Africa|2020-07-03	0.0002876383	Africa
Africa|hCoV-19/Kenya/C4195/2020|EPI ISL 568723|B.1.5|Kenya|2020-06-05	Africa|hCoV-19/South Africa/LR00001/2020|EPI ISL 515133|B.1.1.206|South Africa|2020-07-03	0.0002085866	Africa
Africa|hCoV-19/Kenya/C4199/2020|EPI ISL 568724|B.1.5|Kenya|2020-05-06	Africa|hCoV-19/South Africa/LR00001/2020|EPI ISL 515133|B.1.1.206|South Africa|2020-07-03	0.0002810017	Africa
Africa|hCoV-19/Kenya/C4214/2020|EPI ISL 568725|B.1|Kenya|2020-06-05	Africa|hCoV-19/South Africa/LR00001/2020|EPI ISL 515133|B.1.1.206|South Africa|2020-07-03	0.0002416511	Africa
Africa|hCoV-19/Kenya/C4419/2020|EPI ISL 568727|B.1|Kenya|2020-05-07	Africa|hCoV-19/South Africa/LR00001/2020|EPI ISL 515133|B.1.1.206|South Africa|2020-07-03	0.0003109082	Africa
Africa|hCoV-19/Kenya/C4420/2020|EPI ISL 568728|B.1.5|Kenya|2020-05-07	Africa|hCoV-19/South Africa/LR00001/2020|EPI ISL 515133|B.1.1.206|South Africa|2020-07-03	0.0002836008	Africa
Africa|hCoV-19/Kenya/C4585/2020|EPI ISL 568730|B.1.5|Kenya|2020-05-08	Africa|hCoV-19/South Africa/LR00001/2020|EPI ISL 515133|B.1.1.206|South Africa|2020-07-03	0.0002433668	Africa
Africa|hCoV-19/Kenya/C460/2020|EPI ISL 457910|B.1.5|Kenya|2020-04-08	Africa|hCoV-19/South Africa/LR00001/2020|EPI ISL 515133|B.1.1.206|South Africa|2020-07-03	0.0002147601	Africa
Africa|hCoV-19/Kenya/C4691/2020|EPI ISL 568733|B.1.5|Kenya|2020-05-09	Africa|hCoV-19/South Africa/LR00001/2020|EPI ISL 515133|B.1.1.206|South Africa|2020-07-03	0.0002110962	Africa
Africa|hCoV-19/Kenya/C4710/2020|EPI ISL 568735|B.1.5|Kenya|2020-05-08	Africa|hCoV-19/South Africa/LR00001/2020|EPI ISL 515133|B.1.1.206|South Africa|2020-07-03	0.0003107212	Africa
Africa|hCoV-19/Kenya/C4717/2020|EPI ISL 568737|B.1.5|Kenya|2020-05-08	Africa|hCoV-19/South Africa/LR00001/2020|EPI ISL 515133|B.1.1.206|South Africa|2020-07-03	0.0002546415	Africa
Africa|hCoV-19/Kenya/C4872/2020|EPI ISL 568741|B.1.5|Kenya|2020-05-08	Africa|hCoV-19/South Africa/LR00001/2020|EPI ISL 515133|B.1.1.206|South Africa|2020-07-03	0.0002457074	Africa
Africa|hCoV-19/Kenya/C4895/2020|EPI ISL 568742|B.1.5|Kenya|2020-05-08	Africa|hCoV-19/South Africa/LR00001/2020|EPI ISL 515133|B.1.1.206|South Africa|2020-07-03	0.0003162001	Africa
Africa|hCoV-19/Kenya/C5008/2020|EPI ISL 568744|B.1|Kenya|2020-05-08	Africa|hCoV-19/South Africa/LR00001/2020|EPI ISL 515133|B.1.1.206|South Africa|2020-07-03	0.0002486362	Africa
Africa|hCoV-19/Kenya/C5011/2020|EPI ISL 568745|B.1.5|Kenya|2020-05-08	Africa|hCoV-19/South Africa/LR00001/2020|EPI ISL 515133|B.1.1.206|South Africa|2020-07-03	0.0002784781	Africa
Africa|hCoV-19/Kenya/C5119/2020|EPI ISL 568750|B.1|Kenya|2020-05-09	Africa|hCoV-19/South Africa/LR00001/2020|EPI ISL 515133|B.1.1.206|South Africa|2020-07-03	0.0002433841	Africa
Africa|hCoV-19/Kenya/C5177/2020|EPI ISL 568752|B.1.5|Kenya|2020-05-09	Africa|hCoV-19/South Africa/LR00001/2020|EPI ISL 515133|B.1.1.206|South Africa|2020-07-03	0.0002458948	Africa
Africa|hCoV-19/Kenya/C5178/2020|EPI ISL 568753|B.1.5|Kenya|2020-05-09	Africa|hCoV-19/South Africa/LR00001/2020|EPI ISL 515133|B.1.1.206|South Africa|2020-07-03	0.0002509979	Africa
Africa|hCoV-19/Kenya/C5246/2020|EPI ISL 568754|B.1.5|Kenya|2020-05-09	Africa|hCoV-19/South Africa/LR00001/2020|EPI ISL 515133|B.1.1.206|South Africa|2020-07-03	0.0002436324	Africa
Africa|hCoV-19/Kenya/C5288/2020|EPI ISL 568755|B.1.5|Kenya|2020-05-10	Africa|hCoV-19/South Africa/LR00001/2020|EPI ISL 515133|B.1.1.206|South Africa|2020-07-03	0.0003166428	Africa
Africa|hCoV-19/Kenya/C5289/2020|EPI ISL 568756|B.1.5|Kenya|2020-05-10	Africa|hCoV-19/South Africa/LR00001/2020|EPI ISL 515133|B.1.1.206|South Africa|2020-07-03	0.0002151364	Africa
Africa|hCoV-19/Kenya/C5328/2020|EPI ISL 568760|B.1.5|Kenya|2020-05-10	Africa|hCoV-19/South Africa/LR00001/2020|EPI ISL 515133|B.1.1.206|South Africa|2020-07-03	0.0002459396	Africa
Africa|hCoV-19/Kenya/C5335/2020|EPI ISL 568762|B.1.5|Kenya|2020-05-10	Africa|hCoV-19/South Africa/LR00001/2020|EPI ISL 515133|B.1.1.206|South Africa|2020-07-03	0.0002461567	Africa
Africa|hCoV-19/Kenya/C5384/2020|EPI ISL 568764|B.1.5|Kenya|2020-05-10	Africa|hCoV-19/South Africa/LR00001/2020|EPI ISL 515133|B.1.1.206|South Africa|2020-07-03	0.0003107212	Africa
Africa|hCoV-19/Kenya/C54/2020|EPI ISL 457847|B.1|Kenya|2020-03-24	Africa|hCoV-19/South Africa/LR00001/2020|EPI ISL 515133|B.1.1.206|South Africa|2020-07-03	0.0002815924	Africa
Africa|hCoV-19/Kenya/C544/2020|EPI ISL 457911|B.1.5|Kenya|2020-04-10	Africa|hCoV-19/South Africa/LR00001/2020|EPI ISL 515133|B.1.1.206|South Africa|2020-07-03	0.0002147680	Africa
Africa|hCoV-19/Kenya/C5442/2020|EPI ISL 568767|B.1.5|Kenya|2020-05-10	Africa|hCoV-19/South Africa/LR00001/2020|EPI ISL 515133|B.1.1.206|South Africa|2020-07-03	0.0002781535	Africa
Africa|hCoV-19/Kenya/C569/2020|EPI ISL 568700|B.1|Kenya|2020-04-12	Africa|hCoV-19/South Africa/LR00001/2020|EPI ISL 515133|B.1.1.206|South Africa|2020-07-03	0.0002507736	Africa
Africa|hCoV-19/Kenya/C5695/2020|EPI ISL 568770|B.1.5|Kenya|2020-05-11	Africa|hCoV-19/South Africa/LR00001/2020|EPI ISL 515133|B.1.1.206|South Africa|2020-07-03	0.0003129351	Africa
Africa|hCoV-19/Kenya/C5701/2020|EPI ISL 568772|B.1|Kenya|2020-05-11	Africa|hCoV-19/South Africa/LR00001/2020|EPI ISL 515133|B.1.1.206|South Africa|2020-07-03	0.0002433733	Africa
Africa|hCoV-19/Kenya/C571/2020|EPI ISL 568702|A|Kenya|2020-04-12	Africa|hCoV-19/South Africa/LR00001/2020|EPI ISL 515133|B.1.1.206|South Africa|2020-07-03	0.0005525134	Africa
Africa|hCoV-19/Kenya/C5767/2020|EPI ISL 568773|B.1.5|Kenya|2020-05-11	Africa|hCoV-19/South Africa/LR00001/2020|EPI ISL 515133|B.1.1.206|South Africa|2020-07-03	0.0003582713	Africa
Africa|hCoV-19/Kenya/C5811/2020|EPI ISL 568775|B.1.5|Kenya|2020-05-11	Africa|hCoV-19/South Africa/LR00001/2020|EPI ISL 515133|B.1.1.206|South Africa|2020-07-03	0.0002433727	Africa
Africa|hCoV-19/Kenya/C5813/2020|EPI ISL 568776|B.1|Kenya|2020-05-11	Africa|hCoV-19/South Africa/LR00001/2020|EPI ISL 515133|B.1.1.206|South Africa|2020-07-03	0.0002458947	Africa
Africa|hCoV-19/Kenya/C5835/2020|EPI ISL 568777|B.1.5|Kenya|2020-05-12	Africa|hCoV-19/South Africa/LR00001/2020|EPI ISL 515133|B.1.1.206|South Africa|2020-07-03	0.0002808339	Africa
Africa|hCoV-19/Kenya/C587/2020|EPI ISL 457912|B.1.5|Kenya|2020-04-11	Africa|hCoV-19/South Africa/LR00001/2020|EPI ISL 515133|B.1.1.206|South Africa|2020-07-03	0.0002139275	Africa
Africa|hCoV-19/Kenya/C589/2020|EPI ISL 457913|B.1.5|Kenya|2020-04-11	Africa|hCoV-19/South Africa/LR00001/2020|EPI ISL 515133|B.1.1.206|South Africa|2020-07-03	0.0002111109	Africa
Africa|hCoV-19/Kenya/C5902/2020|EPI ISL 568779|B.1.5|Kenya|2020-05-12	Africa|hCoV-19/South Africa/LR00001/2020|EPI ISL 515133|B.1.1.206|South Africa|2020-07-03	0.0002461799	Africa
Africa|hCoV-19/Kenya/C5911/2020|EPI ISL 568780|B.1.5|Kenya|2020-05-12	Africa|hCoV-19/South Africa/LR00001/2020|EPI ISL 515133|B.1.1.206|South Africa|2020-07-03	0.0002483428	Africa
Africa|hCoV-19/Kenya/C5914/2020|EPI ISL 568782|B.1.5|Kenya|2020-05-12	Africa|hCoV-19/South Africa/LR00001/2020|EPI ISL 515133|B.1.1.206|South Africa|2020-07-03	0.0002784244	Africa
Africa|hCoV-19/Kenya/C6186/2020|EPI ISL 568787|B.1.5|Kenya|2020-05-13	Africa|hCoV-19/South Africa/LR00001/2020|EPI ISL 515133|B.1.1.206|South Africa|2020-07-03	0.0003162158	Africa
Africa|hCoV-19/Kenya/C6255/2020|EPI ISL 568790|B.1.1.33|Kenya|2020-05-13	Africa|hCoV-19/South Africa/LR00001/2020|EPI ISL 515133|B.1.1.206|South Africa|2020-07-03	0.0002783169	Africa
Africa|hCoV-19/Kenya/C6298/2020|EPI ISL 568792|B.1|Kenya|2020-05-13	Africa|hCoV-19/South Africa/LR00001/2020|EPI ISL 515133|B.1.1.206|South Africa|2020-07-03	0.0002507260	Africa
Africa|hCoV-19/Kenya/C6369/2020|EPI ISL 568794|B.1|Kenya|2020-05-14	Africa|hCoV-19/South Africa/LR00001/2020|EPI ISL 515133|B.1.1.206|South Africa|2020-07-03	0.0003219292	Africa
Africa|hCoV-19/Kenya/C6380/2020|EPI ISL 568798|B.1.5|Kenya|2020-05-15	Africa|hCoV-19/South Africa/LR00001/2020|EPI ISL 515133|B.1.1.206|South Africa|2020-07-03	0.0002150980	Africa
Africa|hCoV-19/Kenya/C6384/2020|EPI ISL 568799|B.1|Kenya|2020-05-14	Africa|hCoV-19/South Africa/LR00001/2020|EPI ISL 515133|B.1.1.206|South Africa|2020-07-03	0.0002457933	Africa
Africa|hCoV-19/Kenya/C639/2020|EPI ISL 568703|B|Kenya|2020-04-14	Africa|hCoV-19/South Africa/LR00001/2020|EPI ISL 515133|B.1.1.206|South Africa|2020-07-03	0.0003591031	Africa
Africa|hCoV-19/Kenya/C6518/2020|EPI ISL 568803|B.1.5|Kenya|2020-05-14	Africa|hCoV-19/South Africa/LR00001/2020|EPI ISL 515133|B.1.1.206|South Africa|2020-07-03	0.0002855621	Africa
Africa|hCoV-19/Kenya/C6524/2020|EPI ISL 568805|A|Kenya|2020-05-14	Africa|hCoV-19/South Africa/LR00001/2020|EPI ISL 515133|B.1.1.206|South Africa|2020-07-03	0.0006030051	Africa
Africa|hCoV-19/Kenya/C656/2020|EPI ISL 457915|B.1.5|Kenya|2020-04-13	Africa|hCoV-19/South Africa/LR00001/2020|EPI ISL 515133|B.1.1.206|South Africa|2020-07-03	0.0002762041	Africa
Africa|hCoV-19/Kenya/C6564/2020|EPI ISL 568806|B.1.5|Kenya|2020-05-14	Africa|hCoV-19/South Africa/LR00001/2020|EPI ISL 515133|B.1.1.206|South Africa|2020-07-03	0.0003255663	Africa
Africa|hCoV-19/Kenya/C6878/2020|EPI ISL 568813|B.1.1|Kenya|2020-05-15	Africa|hCoV-19/South Africa/LR00001/2020|EPI ISL 515133|B.1.1.206|South Africa|2020-07-03	0.0001086139	Africa
Africa|hCoV-19/Kenya/C6914/2020|EPI ISL 568817|B.1|Kenya|2020-05-15	Africa|hCoV-19/South Africa/LR00001/2020|EPI ISL 515133|B.1.1.206|South Africa|2020-07-03	0.0003547638	Africa
Africa|hCoV-19/Kenya/C7081/2020|EPI ISL 568824|B.1.5|Kenya|2020-05-16	Africa|hCoV-19/South Africa/LR00001/2020|EPI ISL 515133|B.1.1.206|South Africa|2020-07-03	0.0002556570	Africa
Africa|hCoV-19/Kenya/C713/2020|EPI ISL 457920|B.1.5|Kenya|2020-04-14	Africa|hCoV-19/South Africa/LR00001/2020|EPI ISL 515133|B.1.1.206|South Africa|2020-07-03	0.0002416618	Africa
Africa|hCoV-19/Kenya/C7579/2020|EPI ISL 568842|A|Kenya|2020-05-16	Africa|hCoV-19/South Africa/LR00001/2020|EPI ISL 515133|B.1.1.206|South Africa|2020-07-03	0.0006026512	Africa
Africa|hCoV-19/Kenya/C7605/2020|EPI ISL 568847|A|Kenya|2020-05-16	Africa|hCoV-19/South Africa/LR00001/2020|EPI ISL 515133|B.1.1.206|South Africa|2020-07-03	0.0005929273	Africa
Africa|hCoV-19/Kenya/C787/2020|EPI ISL 457921|B.1.5|Kenya|2020-04-15	Africa|hCoV-19/South Africa/LR00001/2020|EPI ISL 515133|B.1.1.206|South Africa|2020-07-03	0.0002071256	Africa
Africa|hCoV-19/Kenya/C7949/2020|EPI ISL 568852|B.1|Kenya|2020-05-18	Africa|hCoV-19/South Africa/LR00001/2020|EPI ISL 515133|B.1.1.206|South Africa|2020-07-03	0.0003201633	Africa
Africa|hCoV-19/Kenya/C815/2020|EPI ISL 568706|B.1|Kenya|2020-04-16	Africa|hCoV-19/South Africa/LR00001/2020|EPI ISL 515133|B.1.1.206|South Africa|2020-07-03	0.0002838223	Africa
Africa|hCoV-19/Kenya/C8240/2020|EPI ISL 568855|B.1.5|Kenya|2020-05-19	Africa|hCoV-19/South Africa/LR00001/2020|EPI ISL 515133|B.1.1.206|South Africa|2020-07-03	0.0002498547	Africa
Africa|hCoV-19/Kenya/C926/2020|EPI ISL 457928|B.1.5|Kenya|2020-04-17	Africa|hCoV-19/South Africa/LR00001/2020|EPI ISL 515133|B.1.1.206|South Africa|2020-07-03	0.0002426085	Africa
Africa|hCoV-19/Kenya/D5/2020|EPI ISL 457999|B.1|Kenya|2020-05-22	Africa|hCoV-19/South Africa/LR00001/2020|EPI ISL 515133|B.1.1.206|South Africa|2020-07-03	0.0004919305	Africa
Africa|hCoV-19/Kenya/D6/2020|EPI ISL 458000|B.40|Kenya|2020-03-17	Africa|hCoV-19/South Africa/LR00001/2020|EPI ISL 515133|B.1.1.206|South Africa|2020-07-03	0.0006241804	Africa
Africa|hCoV-19/Kenya/NIC 059/2020|EPI ISL 457827|B.40|Kenya|2020-03	Africa|hCoV-19/South Africa/LR00001/2020|EPI ISL 515133|B.1.1.206|South Africa|2020-07-03	0.0005581919	Africa
Africa|hCoV-19/Kenya/NIC 084/2020|EPI ISL 457828|B|Kenya|2020-03	Africa|hCoV-19/South Africa/LR00001/2020|EPI ISL 515133|B.1.1.206|South Africa|2020-07-03	0.0005179820	Africa
Africa|hCoV-19/Kenya/NIC 087/2020|EPI ISL 457829|B.1.1.20|Kenya|2020-03	Africa|hCoV-19/South Africa/LR00001/2020|EPI ISL 515133|B.1.1.206|South Africa|2020-07-03	0.0001391358	Africa
Africa|hCoV-19/Kenya/NIC 089/2020|EPI ISL 457830|B.1.1.20|Kenya|2020-03	Africa|hCoV-19/South Africa/LR00001/2020|EPI ISL 515133|B.1.1.206|South Africa|2020-07-03	0.0001443466	Africa
Africa|hCoV-19/Kenya/NIC 168/2020|EPI ISL 457832|B.1.255|Kenya|2020-03	Africa|hCoV-19/South Africa/LR00001/2020|EPI ISL 515133|B.1.1.206|South Africa|2020-07-03	0.0002846105	Africa
Africa|hCoV-19/Kenya/NIC 187/2020|EPI ISL 457833|B.1.5|Kenya|2020-03-20	Africa|hCoV-19/South Africa/LR00001/2020|EPI ISL 515133|B.1.1.206|South Africa|2020-07-03	0.0002761856	Africa
Africa|hCoV-19/Kenya/NIC 196/2020|EPI ISL 457834|B.1.1|Kenya|2020-03-21	Africa|hCoV-19/South Africa/LR00001/2020|EPI ISL 515133|B.1.1.206|South Africa|2020-07-03	0.0001073781	Africa
Africa|hCoV-19/Kenya/NIC 248/2020|EPI ISL 457836|B.40|Kenya|2020-03-23	Africa|hCoV-19/South Africa/LR00001/2020|EPI ISL 515133|B.1.1.206|South Africa|2020-07-03	0.0004929359	Africa
Africa|hCoV-19/Kenya/NIC 266/2020|EPI ISL 457838|B.6|Kenya|2020-03-24	Africa|hCoV-19/South Africa/LR00001/2020|EPI ISL 515133|B.1.1.206|South Africa|2020-07-03	0.0005921321	Africa
Africa|hCoV-19/Kenya/NIC 492/2020|EPI ISL 457840|B.1.5|Kenya|2020-03	Africa|hCoV-19/South Africa/LR00001/2020|EPI ISL 515133|B.1.1.206|South Africa|2020-07-03	0.0002132035	Africa
Africa|hCoV-19/Kenya/NIC 512/2020|EPI ISL 457841|B.1.5|Kenya|2020-03	Africa|hCoV-19/South Africa/LR00001/2020|EPI ISL 515133|B.1.1.206|South Africa|2020-07-03	0.0002130446	Africa
Africa|hCoV-19/Kenya/NIC 569/2020|EPI ISL 457843|B.1.1|Kenya|2020-03-29	Africa|hCoV-19/South Africa/LR00001/2020|EPI ISL 515133|B.1.1.206|South Africa|2020-07-03	0.0001380650	Africa
Africa|hCoV-19/Kenya/NIC 593/2020|EPI ISL 457844|B.1.1.316|Kenya|2020-03-29	Africa|hCoV-19/South Africa/LR00001/2020|EPI ISL 515133|B.1.1.206|South Africa|2020-07-03	0.0001409394	Africa
Africa|hCoV-19/Kenya/S052/2020|EPI ISL 457932|B.4|Kenya|2020-03-14	Africa|hCoV-19/South Africa/LR00001/2020|EPI ISL 515133|B.1.1.206|South Africa|2020-07-03	0.0006678165	Africa
Africa|hCoV-19/Kenya/S109/2020|EPI ISL 457933|B.4|Kenya|2020-03-23	Africa|hCoV-19/South Africa/LR00001/2020|EPI ISL 515133|B.1.1.206|South Africa|2020-07-03	0.0006313099	Africa
Africa|hCoV-19/Kenya/S299/2020|EPI ISL 457934|B.1.1.1|Kenya|2020-03-29	Africa|hCoV-19/South Africa/LR00001/2020|EPI ISL 515133|B.1.1.206|South Africa|2020-07-03	0.0002790197	Africa
Africa|hCoV-19/Madagascar/IP-01650/2020|EPI ISL 508862|B.1|Madagascar|2020-03-20	Africa|hCoV-19/South Africa/LR00001/2020|EPI ISL 515133|B.1.1.206|South Africa|2020-07-03	0.0003107212	Africa
Africa|hCoV-19/Madagascar/IP-01861/2020|EPI ISL 508863|B.1|Madagascar|2020-03-22	Africa|hCoV-19/South Africa/LR00001/2020|EPI ISL 515133|B.1.1.206|South Africa|2020-07-03	0.0003107214	Africa
Africa|hCoV-19/Mali/M002593/2020|EPI ISL 487446|A|Mali|2020-04-06	Africa|hCoV-19/South Africa/LR00001/2020|EPI ISL 515133|B.1.1.206|South Africa|2020-07-03	0.0005870581	Africa
Africa|hCoV-19/Mali/M002615/2020|EPI ISL 487447|A|Mali|2020-04-06	Africa|hCoV-19/South Africa/LR00001/2020|EPI ISL 515133|B.1.1.206|South Africa|2020-07-03	0.0005180246	Africa
Africa|hCoV-19/Mali/M002616/2020|EPI ISL 487448|A|Mali|2020-04-06	Africa|hCoV-19/South Africa/LR00001/2020|EPI ISL 515133|B.1.1.206|South Africa|2020-07-03	0.0005190049	Africa
Africa|hCoV-19/Mali/M002618/2020|EPI ISL 487449|A|Mali|2020-04-06	Africa|hCoV-19/South Africa/LR00001/2020|EPI ISL 515133|B.1.1.206|South Africa|2020-07-03	0.0005870601	Africa
Africa|hCoV-19/Mali/M002644/2020|EPI ISL 487450|A|Mali|2020-04-08	Africa|hCoV-19/South Africa/LR00001/2020|EPI ISL 515133|B.1.1.206|South Africa|2020-07-03	0.0006216489	Africa
Africa|hCoV-19/Mali/M002659/2020|EPI ISL 487451|A|Mali|2020-04-09	Africa|hCoV-19/South Africa/LR00001/2020|EPI ISL 515133|B.1.1.206|South Africa|2020-07-03	0.0005525138	Africa
Africa|hCoV-19/Mali/M002663/2020|EPI ISL 487452|A|Mali|2020-04-09	Africa|hCoV-19/South Africa/LR00001/2020|EPI ISL 515133|B.1.1.206|South Africa|2020-07-03	0.0006216039	Africa
Africa|hCoV-19/Mali/M002667/2020|EPI ISL 487453|B.1|Mali|2020-04-10	Africa|hCoV-19/South Africa/LR00001/2020|EPI ISL 515133|B.1.1.206|South Africa|2020-07-03	0.0003107214	Africa
Africa|hCoV-19/Mali/M002672/2020|EPI ISL 487454|B|Mali|2020-04-10	Africa|hCoV-19/South Africa/LR00001/2020|EPI ISL 515133|B.1.1.206|South Africa|2020-07-03	0.0004835581	Africa
Africa|hCoV-19/Mali/M002673/2020|EPI ISL 487455|B.1|Mali|2020-04-10	Africa|hCoV-19/South Africa/LR00001/2020|EPI ISL 515133|B.1.1.206|South Africa|2020-07-03	0.0003107150	Africa
Africa|hCoV-19/Mali/M002675/2020|EPI ISL 487456|A|Mali|2020-04-10	Africa|hCoV-19/South Africa/LR00001/2020|EPI ISL 515133|B.1.1.206|South Africa|2020-07-03	0.0005525138	Africa
Africa|hCoV-19/Mali/M002698/2020|EPI ISL 487457|A|Mali|2020-04-12	Africa|hCoV-19/South Africa/LR00001/2020|EPI ISL 515133|B.1.1.206|South Africa|2020-07-03	0.0004840025	Africa
Africa|hCoV-19/Mali/M002700/2020|EPI ISL 487458|B.1|Mali|2020-04-12	Africa|hCoV-19/South Africa/LR00001/2020|EPI ISL 515133|B.1.1.206|South Africa|2020-07-03	0.0004507193	Africa
Africa|hCoV-19/Mali/M002703/2020|EPI ISL 487459|B.1|Mali|2020-04-12	Africa|hCoV-19/South Africa/LR00001/2020|EPI ISL 515133|B.1.1.206|South Africa|2020-07-03	0.0003797785	Africa
Africa|hCoV-19/Mali/M002704/2020|EPI ISL 487460|A|Mali|2020-04-12	Africa|hCoV-19/South Africa/LR00001/2020|EPI ISL 515133|B.1.1.206|South Africa|2020-07-03	0.0004834078	Africa
Africa|hCoV-19/Mali/M002707/2020|EPI ISL 487461|A|Mali|2020-04-12	Africa|hCoV-19/South Africa/LR00001/2020|EPI ISL 515133|B.1.1.206|South Africa|2020-07-03	0.0006561802	Africa
Africa|hCoV-19/Mali/M002758/2020|EPI ISL 487462|B.1|Mali|2020-04-13	Africa|hCoV-19/South Africa/LR00001/2020|EPI ISL 515133|B.1.1.206|South Africa|2020-07-03	0.0004143596	Africa
Africa|hCoV-19/Mali/M002823/2020|EPI ISL 487463|A|Mali|2020-04-14	Africa|hCoV-19/South Africa/LR00001/2020|EPI ISL 515133|B.1.1.206|South Africa|2020-07-03	0.0005870439	Africa
Africa|hCoV-19/Mali/M002824/2020|EPI ISL 487464|B.1.3|Mali|2020-04-14	Africa|hCoV-19/South Africa/LR00001/2020|EPI ISL 515133|B.1.1.206|South Africa|2020-07-03	0.0004143396	Africa
Africa|hCoV-19/Mali/M002826/2020|EPI ISL 487465|A|Mali|2020-04-14	Africa|hCoV-19/South Africa/LR00001/2020|EPI ISL 515133|B.1.1.206|South Africa|2020-07-03	0.0005179709	Africa
Africa|hCoV-19/Mali/M002830/2020|EPI ISL 487466|B.1.275|Mali|2020-04-14	Africa|hCoV-19/South Africa/LR00001/2020|EPI ISL 515133|B.1.1.206|South Africa|2020-07-03	0.0003798204	Africa
Africa|hCoV-19/Morocco/15N/2020|EPI ISL 458150|B.1.1|Morocco|2020-05-15	Africa|hCoV-19/South Africa/LR00001/2020|EPI ISL 515133|B.1.1.206|South Africa|2020-07-03	0.0004148451	Africa
Africa|hCoV-19/Morocco/6887/2020|EPI ISL 459965|B.1.1|Morocco|2020-03-03	Africa|hCoV-19/South Africa/LR00001/2020|EPI ISL 515133|B.1.1.206|South Africa|2020-07-03	0.0001035466	Africa
Africa|hCoV-19/Morocco/6888/2020|EPI ISL 459966|B.1.1|Morocco|2020-03-15	Africa|hCoV-19/South Africa/LR00001/2020|EPI ISL 515133|B.1.1.206|South Africa|2020-07-03	0.0002071112	Africa
Africa|hCoV-19/Morocco/6889/2020|EPI ISL 459967|B.1.5|Morocco|2020-03-15	Africa|hCoV-19/South Africa/LR00001/2020|EPI ISL 515133|B.1.1.206|South Africa|2020-07-03	0.0002090880	Africa
Africa|hCoV-19/Morocco/6890/2020|EPI ISL 459968|B.1.5|Morocco|2020-03-17	Africa|hCoV-19/South Africa/LR00001/2020|EPI ISL 515133|B.1.1.206|South Africa|2020-07-03	0.0002779722	Africa
Africa|hCoV-19/Morocco/6891/2020|EPI ISL 459969|B.1.255|Morocco|2020-03-20	Africa|hCoV-19/South Africa/LR00001/2020|EPI ISL 515133|B.1.1.206|South Africa|2020-07-03	0.0002792261	Africa
Africa|hCoV-19/Morocco/6892/2020|EPI ISL 459970|B.1.5|Morocco|2020-03-17	Africa|hCoV-19/South Africa/LR00001/2020|EPI ISL 515133|B.1.1.206|South Africa|2020-07-03	0.0002793889	Africa
Africa|hCoV-19/Morocco/6893/2020|EPI ISL 459971|B.1.153|Morocco|2020-03-18	Africa|hCoV-19/South Africa/LR00001/2020|EPI ISL 515133|B.1.1.206|South Africa|2020-07-03	0.0003799026	Africa
Africa|hCoV-19/Morocco/6894/2020|EPI ISL 459972|B.1|Morocco|2020-03-20	Africa|hCoV-19/South Africa/LR00001/2020|EPI ISL 515133|B.1.1.206|South Africa|2020-07-03	0.0004143398	Africa
Africa|hCoV-19/Morocco/6895/2020|EPI ISL 459973|B.1.1|Morocco|2020-03-20	Africa|hCoV-19/South Africa/LR00001/2020|EPI ISL 515133|B.1.1.206|South Africa|2020-07-03	0.0001380650	Africa
Africa|hCoV-19/Morocco/6897/2020|EPI ISL 459975|B.1.5|Morocco|2020-03-21	Africa|hCoV-19/South Africa/LR00001/2020|EPI ISL 515133|B.1.1.206|South Africa|2020-07-03	0.0002761949	Africa
Africa|hCoV-19/Morocco/6898/2020|EPI ISL 459976|B.1|Morocco|2020-03-16	Africa|hCoV-19/South Africa/LR00001/2020|EPI ISL 515133|B.1.1.206|South Africa|2020-07-03	0.0003452841	Africa
Africa|hCoV-19/Morocco/6899/2020|EPI ISL 459977|B.1.1|Morocco|2020-04-21	Africa|hCoV-19/South Africa/LR00001/2020|EPI ISL 515133|B.1.1.206|South Africa|2020-07-03	0.0001380712	Africa
Africa|hCoV-19/Morocco/6900/2020|EPI ISL 459978|B.1.1.247|Morocco|2020-04-20	Africa|hCoV-19/South Africa/LR00001/2020|EPI ISL 515133|B.1.1.206|South Africa|2020-07-03	0.0002416505	Africa
Africa|hCoV-19/Morocco/6901/2020|EPI ISL 459979|B.1|Morocco|2020-04-19	Africa|hCoV-19/South Africa/LR00001/2020|EPI ISL 515133|B.1.1.206|South Africa|2020-07-03	0.0003452532	Africa
Africa|hCoV-19/Morocco/6902/2020|EPI ISL 459980|B.1.1|Morocco|2020-04-19	Africa|hCoV-19/South Africa/LR00001/2020|EPI ISL 515133|B.1.1.206|South Africa|2020-07-03	0.0002761777	Africa
Africa|hCoV-19/Morocco/6903/2020|EPI ISL 459981|B.1|Morocco|2020-04-19	Africa|hCoV-19/South Africa/LR00001/2020|EPI ISL 515133|B.1.1.206|South Africa|2020-07-03	0.0004834379	Africa
Africa|hCoV-19/Morocco/6904/2020|EPI ISL 459982|B.1|Morocco|2020-04-18	Africa|hCoV-19/South Africa/LR00001/2020|EPI ISL 515133|B.1.1.206|South Africa|2020-07-03	0.0004488989	Africa
Africa|hCoV-19/Morocco/6905/2020|EPI ISL 459983|B.1.1|Morocco|2020-04-21	Africa|hCoV-19/South Africa/LR00001/2020|EPI ISL 515133|B.1.1.206|South Africa|2020-07-03	0.0002071247	Africa
Africa|hCoV-19/Morocco/6906/2020|EPI ISL 459984|B.1.1|Morocco|2020-04-06	Africa|hCoV-19/South Africa/LR00001/2020|EPI ISL 515133|B.1.1.206|South Africa|2020-07-03	0.0001035466	Africa
Africa|hCoV-19/Morocco/AZ183/2020|EPI ISL 476026|B.1.1|Morocco|2020-05-11	Africa|hCoV-19/South Africa/LR00001/2020|EPI ISL 515133|B.1.1.206|South Africa|2020-07-03	0.0003107203	Africa
Africa|hCoV-19/Morocco/CA24/2020|EPI ISL 476025|B.1.1|Morocco|2020-05-02	Africa|hCoV-19/South Africa/LR00001/2020|EPI ISL 515133|B.1.1.206|South Africa|2020-07-03	0.0004489019	Africa
Africa|hCoV-19/Morocco/HMIMV-Rabat102-03/2020|EPI ISL 471456|B.1|Morocco|2020-03-31	Africa|hCoV-19/South Africa/LR00001/2020|EPI ISL 515133|B.1.1.206|South Africa|2020-07-03	0.0004488973	Africa
Africa|hCoV-19/Morocco/HMIMV-Rabat1025-04/2020|EPI ISL 471457|B.1|Morocco|2020-04-13	Africa|hCoV-19/South Africa/LR00001/2020|EPI ISL 515133|B.1.1.206|South Africa|2020-07-03	0.0003798126	Africa
Africa|hCoV-19/Morocco/HMIMV-Rabat1429-04/2020|EPI ISL 471458|B.1|Morocco|2020-04-19	Africa|hCoV-19/South Africa/LR00001/2020|EPI ISL 515133|B.1.1.206|South Africa|2020-07-03	0.0004834611	Africa
Africa|hCoV-19/Morocco/HMIMV-Rabat1435-04/2020|EPI ISL 471459|B.1|Morocco|2020-04-19	Africa|hCoV-19/South Africa/LR00001/2020|EPI ISL 515133|B.1.1.206|South Africa|2020-07-03	0.0003452615	Africa
Africa|hCoV-19/Morocco/HMIMV-Rabat1462-04/2020|EPI ISL 471460|B.1|Morocco|2020-04-19	Africa|hCoV-19/South Africa/LR00001/2020|EPI ISL 515133|B.1.1.206|South Africa|2020-07-03	0.0004488989	Africa
Africa|hCoV-19/Morocco/OUA677-19/2020|EPI ISL 451400|B.1.5|Morocco|2020-04-23	Africa|hCoV-19/South Africa/LR00001/2020|EPI ISL 515133|B.1.1.206|South Africa|2020-07-03	0.0003452769	Africa
Africa|hCoV-19/Morocco/RA85/2020|EPI ISL 467299|B.1|Morocco|2020-05-21	Africa|hCoV-19/South Africa/LR00001/2020|EPI ISL 515133|B.1.1.206|South Africa|2020-07-03	0.0007945892	Africa
Africa|hCoV-19/Morocco/RMPS-01/2020|EPI ISL 469017|B.1|Morocco|2020-04-13	Africa|hCoV-19/South Africa/LR00001/2020|EPI ISL 515133|B.1.1.206|South Africa|2020-07-03	0.0003107214	Africa
Africa|hCoV-19/Morocco/RMPS-02/2020|EPI ISL 469049|B.1|Morocco|2020-03-30	Africa|hCoV-19/South Africa/LR00001/2020|EPI ISL 515133|B.1.1.206|South Africa|2020-07-03	0.0003107353	Africa
Africa|hCoV-19/Morocco/RMPS-03/2020|EPI ISL 469051|B.1|Morocco|2020-04-03	Africa|hCoV-19/South Africa/LR00001/2020|EPI ISL 515133|B.1.1.206|South Africa|2020-07-03	0.0004143396	Africa
Africa|hCoV-19/Morocco/RMPS-04/2020|EPI ISL 469052|B.1|Morocco|2020-03-30	Africa|hCoV-19/South Africa/LR00001/2020|EPI ISL 515133|B.1.1.206|South Africa|2020-07-03	0.0003107214	Africa
Africa|hCoV-19/Morocco/RMPS-05/2020|EPI ISL 469053|B.1|Morocco|2020-03-30	Africa|hCoV-19/South Africa/LR00001/2020|EPI ISL 515133|B.1.1.206|South Africa|2020-07-03	0.0002761911	Africa
Africa|hCoV-19/Morocco/RMPS-06/2020|EPI ISL 469054|B.1|Morocco|2020-04-01	Africa|hCoV-19/South Africa/LR00001/2020|EPI ISL 515133|B.1.1.206|South Africa|2020-07-03	0.0003107214	Africa
Africa|hCoV-19/Morocco/RMPS-12/2020|EPI ISL 482737|B.1.1|Morocco|2020-05-08	Africa|hCoV-19/South Africa/LR00001/2020|EPI ISL 515133|B.1.1.206|South Africa|2020-07-03	0.0003163630	Africa
Africa|hCoV-19/Morocco/RMPS-13/2020|EPI ISL 482738|B.1|Morocco|2020-04-10	Africa|hCoV-19/South Africa/LR00001/2020|EPI ISL 515133|B.1.1.206|South Africa|2020-07-03	0.0003163453	Africa
Africa|hCoV-19/Morocco/RMPS-14/2020|EPI ISL 482739|B.1|Morocco|2020-04-22	Africa|hCoV-19/South Africa/LR00001/2020|EPI ISL 515133|B.1.1.206|South Africa|2020-07-03	0.0003228122	Africa
Africa|hCoV-19/Morocco/refstage1/2020|EPI ISL 476559|B.1.5|Morocco|2020-02-27	Africa|hCoV-19/South Africa/LR00001/2020|EPI ISL 515133|B.1.1.206|South Africa|2020-07-03	0.0002071259	Africa
Africa|hCoV-19/Nigeria/AB03-CV135/2020|EPI ISL 527872|B.1.5|Nigeria|2020-05-12	Africa|hCoV-19/South Africa/LR00001/2020|EPI ISL 515133|B.1.1.206|South Africa|2020-07-03	0.0003490717	Africa
Africa|hCoV-19/Nigeria/ED01-CV155/2020|EPI ISL 527873|B.40|Nigeria|2020-02-21	Africa|hCoV-19/South Africa/LR00001/2020|EPI ISL 515133|B.1.1.206|South Africa|2020-07-03	0.0006216427	Africa
Africa|hCoV-19/Nigeria/ED02-CV156/2020|EPI ISL 527874|B.40|Nigeria|2020-03-23	Africa|hCoV-19/South Africa/LR00001/2020|EPI ISL 515133|B.1.1.206|South Africa|2020-07-03	0.0005179816	Africa
Africa|hCoV-19/Nigeria/ED03-CV157/2020|EPI ISL 527875|B.40|Nigeria|2020-03-26	Africa|hCoV-19/South Africa/LR00001/2020|EPI ISL 515133|B.1.1.206|South Africa|2020-07-03	0.0006770252	Africa
Africa|hCoV-19/Nigeria/ED04-CV158/2020|EPI ISL 527876|A|Nigeria|2020-03-25	Africa|hCoV-19/South Africa/LR00001/2020|EPI ISL 515133|B.1.1.206|South Africa|2020-07-03	0.0005525227	Africa
Africa|hCoV-19/Nigeria/ED06-CV159/2020|EPI ISL 527877|A|Nigeria|2020-03-25	Africa|hCoV-19/South Africa/LR00001/2020|EPI ISL 515133|B.1.1.206|South Africa|2020-07-03	0.0005712388	Africa
Africa|hCoV-19/Nigeria/ED07-CV160/2020|EPI ISL 527878|B.40|Nigeria|2020-03-31	Africa|hCoV-19/South Africa/LR00001/2020|EPI ISL 515133|B.1.1.206|South Africa|2020-07-03	0.0006562624	Africa
Africa|hCoV-19/Nigeria/ED1010-CV215/2020|EPI ISL 527879|B.1.1.229|Nigeria|2020-05-04	Africa|hCoV-19/South Africa/LR00001/2020|EPI ISL 515133|B.1.1.206|South Africa|2020-07-03	0.0001725891	Africa
Africa|hCoV-19/Nigeria/ED18-CV161/2020|EPI ISL 527880|B.1.5|Nigeria|2020-03-25	Africa|hCoV-19/South Africa/LR00001/2020|EPI ISL 515133|B.1.1.206|South Africa|2020-07-03	0.0002422141	Africa
Africa|hCoV-19/Nigeria/ED20-CV162/2020|EPI ISL 527881|B.1|Nigeria|2020-03-30	Africa|hCoV-19/South Africa/LR00001/2020|EPI ISL 515133|B.1.1.206|South Africa|2020-07-03	0.0003107216	Africa
Africa|hCoV-19/Nigeria/ED25-CV163/2020|EPI ISL 527882|B.1.5|Nigeria|2020-05-09	Africa|hCoV-19/South Africa/LR00001/2020|EPI ISL 515133|B.1.1.206|South Africa|2020-07-03	0.0002416514	Africa
Africa|hCoV-19/Nigeria/ED32-CV164/2020|EPI ISL 527883|B.1.5|Nigeria|2020-05-18	Africa|hCoV-19/South Africa/LR00001/2020|EPI ISL 515133|B.1.1.206|South Africa|2020-07-03	0.0002438367	Africa
Africa|hCoV-19/Nigeria/ED46-CV165/2020|EPI ISL 527884|B.1.1.229|Nigeria|2020-04-24	Africa|hCoV-19/South Africa/LR00001/2020|EPI ISL 515133|B.1.1.206|South Africa|2020-07-03	0.0002416461	Africa
Africa|hCoV-19/Nigeria/ED48-CV193/2020|EPI ISL 527885|B.1.5|Nigeria|2020-04-26	Africa|hCoV-19/South Africa/LR00001/2020|EPI ISL 515133|B.1.1.206|South Africa|2020-07-03	0.0002122520	Africa
Africa|hCoV-19/Nigeria/EK025-CV58/2020|EPI ISL 487098|B.1.1.71|Nigeria|2020-04-19	Africa|hCoV-19/South Africa/LR00001/2020|EPI ISL 515133|B.1.1.206|South Africa|2020-07-03	0.0002476335	Africa
Africa|hCoV-19/Nigeria/EK084-CV50/2020|EPI ISL 487105|B.1.1.71|Nigeria|2020-04-23	Africa|hCoV-19/South Africa/LR00001/2020|EPI ISL 515133|B.1.1.206|South Africa|2020-07-03	0.0002416438	Africa
Africa|hCoV-19/Nigeria/EK220-CV54/2020|EPI ISL 487102|B.1.1|Nigeria|2020-05-14	Africa|hCoV-19/South Africa/LR00001/2020|EPI ISL 515133|B.1.1.206|South Africa|2020-07-03	0.0002073737	Africa
Africa|hCoV-19/Nigeria/EK254-CV60/2020|EPI ISL 487096|B.1.1|Nigeria|2020-05-19	Africa|hCoV-19/South Africa/LR00001/2020|EPI ISL 515133|B.1.1.206|South Africa|2020-07-03	0.0002129362	Africa
Africa|hCoV-19/Nigeria/EK291-CV115/2020|EPI ISL 527887|B.1.1|Nigeria|2020-06-02	Africa|hCoV-19/South Africa/LR00001/2020|EPI ISL 515133|B.1.1.206|South Africa|2020-07-03	0.0002416610	Africa
Africa|hCoV-19/Nigeria/KW017-CV24/2020|EPI ISL 455362|B.1.255|Nigeria|2020-04-10	Africa|hCoV-19/South Africa/LR00001/2020|EPI ISL 515133|B.1.1.206|South Africa|2020-07-03	0.0003452686	Africa
Africa|hCoV-19/Nigeria/KW298-CV48/2020|EPI ISL 487107|A|Nigeria|2020-05-08	Africa|hCoV-19/South Africa/LR00001/2020|EPI ISL 515133|B.1.1.206|South Africa|2020-07-03	0.0006216189	Africa
Africa|hCoV-19/Nigeria/KW326-CV52/2020|EPI ISL 487103|B.1.1|Nigeria|2020-05-09	Africa|hCoV-19/South Africa/LR00001/2020|EPI ISL 515133|B.1.1.206|South Africa|2020-07-03	0.0001735671	Africa
Africa|hCoV-19/Nigeria/Lagos01/2020|EPI ISL 413550|B.1.1|Nigeria|2020-02-27	Africa|hCoV-19/South Africa/LR00001/2020|EPI ISL 515133|B.1.1.206|South Africa|2020-07-03	0.0001398538	Africa
Africa|hCoV-19/Nigeria/NG57752/2020|EPI ISL 462992|B.1.1|Nigeria|2020-03	Africa|hCoV-19/South Africa/LR00001/2020|EPI ISL 515133|B.1.1.206|South Africa|2020-07-03	0.0001728034	Africa
Africa|hCoV-19/Nigeria/OG007-CV22/2020|EPI ISL 455412|B.40|Nigeria|2020-03-29	Africa|hCoV-19/South Africa/LR00001/2020|EPI ISL 515133|B.1.1.206|South Africa|2020-07-03	0.0005525499	Africa
Africa|hCoV-19/Nigeria/ON191-CV49/2020|EPI ISL 487106|B.1.246|Nigeria|2020-06-30	Africa|hCoV-19/South Africa/LR00001/2020|EPI ISL 515133|B.1.1.206|South Africa|2020-07-03	0.0004163950	Africa
Africa|hCoV-19/Nigeria/ON505-CV43/2020|EPI ISL 487112|B.1.246|Nigeria|2020-05-24	Africa|hCoV-19/South Africa/LR00001/2020|EPI ISL 515133|B.1.1.206|South Africa|2020-07-03	0.0004834161	Africa
Africa|hCoV-19/Nigeria/ON507-CV44/2020|EPI ISL 487111|B.1.1.10|Nigeria|2020-05-24	Africa|hCoV-19/South Africa/LR00001/2020|EPI ISL 515133|B.1.1.206|South Africa|2020-07-03	0.0002765279	Africa
Africa|hCoV-19/Nigeria/ON595-CV121/2020|EPI ISL 527888|B.1.1.90|Nigeria|2020-06-03	Africa|hCoV-19/South Africa/LR00001/2020|EPI ISL 515133|B.1.1.206|South Africa|2020-07-03	0.0002761843	Africa
Africa|hCoV-19/Nigeria/ON705-CV153/2020|EPI ISL 527889|B.1.1.1|Nigeria|2020-06-09	Africa|hCoV-19/South Africa/LR00001/2020|EPI ISL 515133|B.1.1.206|South Africa|2020-07-03	0.0003797694	Africa
Africa|hCoV-19/Nigeria/ON752-CV144/2020|EPI ISL 527890|B.1|Nigeria|2020-06-11	Africa|hCoV-19/South Africa/LR00001/2020|EPI ISL 515133|B.1.1.206|South Africa|2020-07-03	0.0004492027	Africa
Africa|hCoV-19/Nigeria/ON920-CV152/2020|EPI ISL 527891|B.1.1.220|Nigeria|2020-06-16	Africa|hCoV-19/South Africa/LR00001/2020|EPI ISL 515133|B.1.1.206|South Africa|2020-07-03	0.0002765088	Africa
Africa|hCoV-19/Nigeria/ON969-CV145/2020|EPI ISL 527892|B.1.1|Nigeria|2020-06-17	Africa|hCoV-19/South Africa/LR00001/2020|EPI ISL 515133|B.1.1.206|South Africa|2020-07-03	0.0002762024	Africa
Africa|hCoV-19/Nigeria/OS016-CV3/2020|EPI ISL 455413|B.40|Nigeria|2020-03-27	Africa|hCoV-19/South Africa/LR00001/2020|EPI ISL 515133|B.1.1.206|South Africa|2020-07-03	0.0005195603	Africa
Africa|hCoV-19/Nigeria/OS030-CV5/2020|EPI ISL 455415|A|Nigeria|2020-03-29	Africa|hCoV-19/South Africa/LR00001/2020|EPI ISL 515133|B.1.1.206|South Africa|2020-07-03	0.0007161185	Africa
Africa|hCoV-19/Nigeria/OS055-CV8/2020|EPI ISL 455418|A|Nigeria|2020-03-29	Africa|hCoV-19/South Africa/LR00001/2020|EPI ISL 515133|B.1.1.206|South Africa|2020-07-03	0.0007088834	Africa
Africa|hCoV-19/Nigeria/OS060-CV9/2020|EPI ISL 455419|B.1|Nigeria|2020-03-29	Africa|hCoV-19/South Africa/LR00001/2020|EPI ISL 515133|B.1.1.206|South Africa|2020-07-03	0.0004528174	Africa
Africa|hCoV-19/Nigeria/OS070-CV11/2020|EPI ISL 455422|A|Nigeria|2020-03-29	Africa|hCoV-19/South Africa/LR00001/2020|EPI ISL 515133|B.1.1.206|South Africa|2020-07-03	0.0006907470	Africa
Africa|hCoV-19/Nigeria/OS085-CV14/2020|EPI ISL 455424|A|Nigeria|2020-03-29	Africa|hCoV-19/South Africa/LR00001/2020|EPI ISL 515133|B.1.1.206|South Africa|2020-07-03	0.0005870843	Africa
Africa|hCoV-19/Nigeria/OS125-CV20/2020|EPI ISL 455427|A|Nigeria|2020-03-29	Africa|hCoV-19/South Africa/LR00001/2020|EPI ISL 515133|B.1.1.206|South Africa|2020-07-03	0.0007190236	Africa
Africa|hCoV-19/Nigeria/OS294-CV42/2020|EPI ISL 487113|B.1.5|Nigeria|2020-04-23	Africa|hCoV-19/South Africa/LR00001/2020|EPI ISL 515133|B.1.1.206|South Africa|2020-07-03	0.0003107274	Africa
Africa|hCoV-19/Nigeria/OS524-CV45/2020|EPI ISL 487110|B.1.22|Nigeria|2020-05-11	Africa|hCoV-19/South Africa/LR00001/2020|EPI ISL 515133|B.1.1.206|South Africa|2020-07-03	0.0003798034	Africa
Africa|hCoV-19/Nigeria/OS589-CV46/2020|EPI ISL 487109|B.1.22|Nigeria|2020-05-29	Africa|hCoV-19/South Africa/LR00001/2020|EPI ISL 515133|B.1.1.206|South Africa|2020-07-03	0.0004144869	Africa
Africa|hCoV-19/Nigeria/OY008-CV29/2020|EPI ISL 455429|B.1|Nigeria|2020-03-27	Africa|hCoV-19/South Africa/LR00001/2020|EPI ISL 515133|B.1.1.206|South Africa|2020-07-03	0.0003107213	Africa
Africa|hCoV-19/Nigeria/OY045A-CV35/2020|EPI ISL 455431|B.40|Nigeria|2020-04-02	Africa|hCoV-19/South Africa/LR00001/2020|EPI ISL 515133|B.1.1.206|South Africa|2020-07-03	0.0005181069	Africa
Africa|hCoV-19/Nigeria/OY094-CV57/2020|EPI ISL 487099|B.1.1.102|Nigeria|2020-04-24	Africa|hCoV-19/South Africa/LR00001/2020|EPI ISL 515133|B.1.1.206|South Africa|2020-07-03	0.0001726003	Africa
Africa|hCoV-19/Nigeria/OY175-CV51/2020|EPI ISL 487104|B.1|Nigeria|2020-05-03	Africa|hCoV-19/South Africa/LR00001/2020|EPI ISL 515133|B.1.1.206|South Africa|2020-07-03	0.0003854102	Africa
Africa|hCoV-19/Nigeria/OY233-CV66/2020|EPI ISL 487091|B.1.246|Nigeria|2020-05-13	Africa|hCoV-19/South Africa/LR00001/2020|EPI ISL 515133|B.1.1.206|South Africa|2020-07-03	0.0005870827	Africa
Africa|hCoV-19/Nigeria/OY260-CV55/2020|EPI ISL 487101|B.1.265|Nigeria|2020-05-16	Africa|hCoV-19/South Africa/LR00001/2020|EPI ISL 515133|B.1.1.206|South Africa|2020-07-03	0.0004834161	Africa
Africa|hCoV-19/Nigeria/OY592-CV167/2020|EPI ISL 527898|B.1.265|Nigeria|2020-06-10	Africa|hCoV-19/South Africa/LR00001/2020|EPI ISL 515133|B.1.1.206|South Africa|2020-07-03	0.0005871169	Africa
Africa|hCoV-19/Nigeria/OY595-CV168/2020|EPI ISL 527899|B.1.265|Nigeria|2020-06-09	Africa|hCoV-19/South Africa/LR00001/2020|EPI ISL 515133|B.1.1.206|South Africa|2020-07-03	0.0005711410	Africa
Africa|hCoV-19/Nigeria/OY598-CV169/2020|EPI ISL 527900|B.1.1|Nigeria|2020-06-09	Africa|hCoV-19/South Africa/LR00001/2020|EPI ISL 515133|B.1.1.206|South Africa|2020-07-03	0.0003890166	Africa
Africa|hCoV-19/Nigeria/OY605-CV170/2020|EPI ISL 527901|B.1.1|Nigeria|2020-06-12	Africa|hCoV-19/South Africa/LR00001/2020|EPI ISL 515133|B.1.1.206|South Africa|2020-07-03	0.0004143012	Africa
Africa|hCoV-19/Nigeria/OY608-CV172/2020|EPI ISL 527903|B.1.1|Nigeria|2020-06-11	Africa|hCoV-19/South Africa/LR00001/2020|EPI ISL 515133|B.1.1.206|South Africa|2020-07-03	0.0002789017	Africa
Africa|hCoV-19/Nigeria/OY612-CV173/2020|EPI ISL 527904|B.1.1|Nigeria|2020-06-13	Africa|hCoV-19/South Africa/LR00001/2020|EPI ISL 515133|B.1.1.206|South Africa|2020-07-03	0.0002764264	Africa
Africa|hCoV-19/Nigeria/OY616-CV174/2020|EPI ISL 527905|B.1.1|Nigeria|2020-06-12	Africa|hCoV-19/South Africa/LR00001/2020|EPI ISL 515133|B.1.1.206|South Africa|2020-07-03	0.0004149325	Africa
Africa|hCoV-19/Nigeria/OY625-CV182/2020|EPI ISL 527909|B.1.1|Nigeria|2020-06-13	Africa|hCoV-19/South Africa/LR00001/2020|EPI ISL 515133|B.1.1.206|South Africa|2020-07-03	0.0002795649	Africa
Africa|hCoV-19/Nigeria/OY626-CV183/2020|EPI ISL 527910|B.1.1|Nigeria|2020-06-13	Africa|hCoV-19/South Africa/LR00001/2020|EPI ISL 515133|B.1.1.206|South Africa|2020-07-03	0.0002784848	Africa
Africa|hCoV-19/Nigeria/OY627-CV184/2020|EPI ISL 527911|B.1.1|Nigeria|2020-06-13	Africa|hCoV-19/South Africa/LR00001/2020|EPI ISL 515133|B.1.1.206|South Africa|2020-07-03	0.0001381206	Africa
Africa|hCoV-19/Nigeria/OY628-CV185/2020|EPI ISL 527912|B.1.1|Nigeria|2020-06-13	Africa|hCoV-19/South Africa/LR00001/2020|EPI ISL 515133|B.1.1.206|South Africa|2020-07-03	0.0003107138	Africa
Africa|hCoV-19/Nigeria/OY633-CV189/2020|EPI ISL 527914|B.1.1.71|Nigeria|2020-06-16	Africa|hCoV-19/South Africa/LR00001/2020|EPI ISL 515133|B.1.1.206|South Africa|2020-07-03	0.0003452448	Africa
Africa|hCoV-19/Nigeria/OY636-CV192/2020|EPI ISL 527915|B.1.1|Nigeria|2020-06-17	Africa|hCoV-19/South Africa/LR00001/2020|EPI ISL 515133|B.1.1.206|South Africa|2020-07-03	0.0002416347	Africa
Africa|hCoV-19/Senegal/003/2020|EPI ISL 418206|B.1.356|Senegal|2020-02-28	Africa|hCoV-19/South Africa/LR00001/2020|EPI ISL 515133|B.1.1.206|South Africa|2020-07-03	0.0003110435	Africa
Africa|hCoV-19/Senegal/016/2020|EPI ISL 418207|B.1.356|Senegal|2020-03-02	Africa|hCoV-19/South Africa/LR00001/2020|EPI ISL 515133|B.1.1.206|South Africa|2020-07-03	0.0003107214	Africa
Africa|hCoV-19/Senegal/020/2020|EPI ISL 418208|B.1.356|Senegal|2020-03-04	Africa|hCoV-19/South Africa/LR00001/2020|EPI ISL 515133|B.1.1.206|South Africa|2020-07-03	0.0003116143	Africa
Africa|hCoV-19/Senegal/026/2020|EPI ISL 418209|B.1.356|Senegal|2020-03-03	Africa|hCoV-19/South Africa/LR00001/2020|EPI ISL 515133|B.1.1.206|South Africa|2020-07-03	0.0003452533	Africa
Africa|hCoV-19/Senegal/073/2020|EPI ISL 418210|B.1|Senegal|2020-03-10	Africa|hCoV-19/South Africa/LR00001/2020|EPI ISL 515133|B.1.1.206|South Africa|2020-07-03	0.0002416622	Africa
Africa|hCoV-19/Senegal/082/2020|EPI ISL 418211|B.1|Senegal|2020-03-11	Africa|hCoV-19/South Africa/LR00001/2020|EPI ISL 515133|B.1.1.206|South Africa|2020-07-03	0.0002417790	Africa
Africa|hCoV-19/Senegal/087/2020|EPI ISL 418212|B.1|Senegal|2020-03-11	Africa|hCoV-19/South Africa/LR00001/2020|EPI ISL 515133|B.1.1.206|South Africa|2020-07-03	0.0002424069	Africa
Africa|hCoV-19/Senegal/094/2020|EPI ISL 418213|B.1|Senegal|2020-03-12	Africa|hCoV-19/South Africa/LR00001/2020|EPI ISL 515133|B.1.1.206|South Africa|2020-07-03	0.0002764584	Africa
Africa|hCoV-19/Senegal/102/2020|EPI ISL 418214|B.1|Senegal|2020-03-12	Africa|hCoV-19/South Africa/LR00001/2020|EPI ISL 515133|B.1.1.206|South Africa|2020-07-03	0.0002142488	Africa
Africa|hCoV-19/Senegal/119/2020|EPI ISL 418215|B.1|Senegal|2020-03-12	Africa|hCoV-19/South Africa/LR00001/2020|EPI ISL 515133|B.1.1.206|South Africa|2020-07-03	0.0002770644	Africa
Africa|hCoV-19/Senegal/1351/2020|EPI ISL 480556|B.6|Senegal|2020-03-28	Africa|hCoV-19/South Africa/LR00001/2020|EPI ISL 515133|B.1.1.206|South Africa|2020-07-03	0.0005191884	Africa
Africa|hCoV-19/Senegal/136/2020|EPI ISL 418216|A.2|Senegal|2020-03-13	Africa|hCoV-19/South Africa/LR00001/2020|EPI ISL 515133|B.1.1.206|South Africa|2020-07-03	0.0006216167	Africa
Africa|hCoV-19/Senegal/139/2020|EPI ISL 418217|B.1|Senegal|2020-03-13	Africa|hCoV-19/South Africa/LR00001/2020|EPI ISL 515133|B.1.1.206|South Africa|2020-07-03	0.0002762044	Africa
Africa|hCoV-19/Senegal/1683/2020|EPI ISL 480783|B.1|Senegal|2020-03-31	Africa|hCoV-19/South Africa/LR00001/2020|EPI ISL 515133|B.1.1.206|South Africa|2020-07-03	0.0002422451	Africa
Africa|hCoV-19/Senegal/1749/2020|EPI ISL 480787|B.1|Senegal|2020-03-31	Africa|hCoV-19/South Africa/LR00001/2020|EPI ISL 515133|B.1.1.206|South Africa|2020-07-03	0.0002774555	Africa
Africa|hCoV-19/Senegal/1966/2020|EPI ISL 480789|A.11|Senegal|2020-04-01	Africa|hCoV-19/South Africa/LR00001/2020|EPI ISL 515133|B.1.1.206|South Africa|2020-07-03	0.0005873303	Africa
Africa|hCoV-19/Senegal/2840/2020|EPI ISL 481220|B.1|Senegal|2020-04-06	Africa|hCoV-19/South Africa/LR00001/2020|EPI ISL 515133|B.1.1.206|South Africa|2020-07-03	0.0002803951	Africa
Africa|hCoV-19/Senegal/2865/2020|EPI ISL 481234|B.1|Senegal|2020-04-07	Africa|hCoV-19/South Africa/LR00001/2020|EPI ISL 515133|B.1.1.206|South Africa|2020-07-03	0.0004220877	Africa
Africa|hCoV-19/Senegal/306/2020|EPI ISL 420069|B.3|Senegal|2020-03-17	Africa|hCoV-19/South Africa/LR00001/2020|EPI ISL 515133|B.1.1.206|South Africa|2020-07-03	0.0004143328	Africa
Africa|hCoV-19/Senegal/315/2020|EPI ISL 420070|B.1|Senegal|2020-03-17	Africa|hCoV-19/South Africa/LR00001/2020|EPI ISL 515133|B.1.1.206|South Africa|2020-07-03	0.0003107075	Africa
Africa|hCoV-19/Senegal/328/2020|EPI ISL 420071|B.1|Senegal|2020-03-17	Africa|hCoV-19/South Africa/LR00001/2020|EPI ISL 515133|B.1.1.206|South Africa|2020-07-03	0.0005593389	Africa
Africa|hCoV-19/Senegal/3331/2020|EPI ISL 481235|B.1.5|Senegal|2020-04-09	Africa|hCoV-19/South Africa/LR00001/2020|EPI ISL 515133|B.1.1.206|South Africa|2020-07-03	0.0002418436	Africa
Africa|hCoV-19/Senegal/370/2020|EPI ISL 420072|B.1|Senegal|2020-03-18	Africa|hCoV-19/South Africa/LR00001/2020|EPI ISL 515133|B.1.1.206|South Africa|2020-07-03	0.0003110220	Africa
Africa|hCoV-19/Senegal/382/2020|EPI ISL 420073|B.1|Senegal|2020-03-19	Africa|hCoV-19/South Africa/LR00001/2020|EPI ISL 515133|B.1.1.206|South Africa|2020-07-03	0.0003452840	Africa
Africa|hCoV-19/Senegal/45436/2020|EPI ISL 498238|B.1.1|Senegal|2020-05-27	Africa|hCoV-19/South Africa/LR00001/2020|EPI ISL 515133|B.1.1.206|South Africa|2020-07-03	0.0002071247	Africa
Africa|hCoV-19/Senegal/45557/2020|EPI ISL 498239|B.1.1|Senegal|2020-05-27	Africa|hCoV-19/South Africa/LR00001/2020|EPI ISL 515133|B.1.1.206|South Africa|2020-07-03	0.0003113555	Africa
Africa|hCoV-19/Senegal/52357/2020|EPI ISL 498240|B.1.5.12|Senegal|2020-06-03	Africa|hCoV-19/South Africa/LR00001/2020|EPI ISL 515133|B.1.1.206|South Africa|2020-07-03	0.0005020372	Africa
Africa|hCoV-19/Senegal/52907/2020|EPI ISL 498241|B.1.5.12|Senegal|2020-06-05	Africa|hCoV-19/South Africa/LR00001/2020|EPI ISL 515133|B.1.1.206|South Africa|2020-07-03	0.0005635832	Africa
Africa|hCoV-19/Senegal/55499/2020|EPI ISL 498242|B.1.5|Senegal|2020-06-07	Africa|hCoV-19/South Africa/LR00001/2020|EPI ISL 515133|B.1.1.206|South Africa|2020-07-03	0.0003458824	Africa
Africa|hCoV-19/Senegal/55703/2020|EPI ISL 477148|B.1.356|Senegal|2020-06-07	Africa|hCoV-19/South Africa/LR00001/2020|EPI ISL 515133|B.1.1.206|South Africa|2020-07-03	0.0004228156	Africa
Africa|hCoV-19/Senegal/55728/2020|EPI ISL 477150|B.1.5.12|Senegal|2020-06-07	Africa|hCoV-19/South Africa/LR00001/2020|EPI ISL 515133|B.1.1.206|South Africa|2020-07-03	0.0004143495	Africa
Africa|hCoV-19/Senegal/55738/2020|EPI ISL 477141|B.1.5.12|Senegal|2020-06-07	Africa|hCoV-19/South Africa/LR00001/2020|EPI ISL 515133|B.1.1.206|South Africa|2020-07-03	0.0004564201	Africa
Africa|hCoV-19/Senegal/55752/2020|EPI ISL 477149|B.1.5.12|Senegal|2020-06-07	Africa|hCoV-19/South Africa/LR00001/2020|EPI ISL 515133|B.1.1.206|South Africa|2020-07-03	0.0003469227	Africa
Africa|hCoV-19/Senegal/57065/2020|EPI ISL 476148|B.1.1.44|Senegal|2020-06-09	Africa|hCoV-19/South Africa/LR00001/2020|EPI ISL 515133|B.1.1.206|South Africa|2020-07-03	0.0002762826	Africa
Africa|hCoV-19/Senegal/5718/2020|EPI ISL 481236|B.1|Senegal|2020-04-18	Africa|hCoV-19/South Africa/LR00001/2020|EPI ISL 515133|B.1.1.206|South Africa|2020-07-03	0.0003123574	Africa
Africa|hCoV-19/Senegal/57273/2020|EPI ISL 498243|B.1.5.12|Senegal|2020-06-07	Africa|hCoV-19/South Africa/LR00001/2020|EPI ISL 515133|B.1.1.206|South Africa|2020-07-03	0.0004143314	Africa
Africa|hCoV-19/Senegal/57476/2020|EPI ISL 476149|B.1.5.12|Senegal|2020-06-06	Africa|hCoV-19/South Africa/LR00001/2020|EPI ISL 515133|B.1.1.206|South Africa|2020-07-03	0.0005181013	Africa
Africa|hCoV-19/Senegal/57503/2020|EPI ISL 498244|B.1.5.12|Senegal|2020-06-09	Africa|hCoV-19/South Africa/LR00001/2020|EPI ISL 515133|B.1.1.206|South Africa|2020-07-03	0.0004997848	Africa
Africa|hCoV-19/Senegal/57540/2020|EPI ISL 476491|B.1.5.12|Senegal|2020-06-09	Africa|hCoV-19/South Africa/LR00001/2020|EPI ISL 515133|B.1.1.206|South Africa|2020-07-03	0.0005205151	Africa
Africa|hCoV-19/Senegal/5766/2020|EPI ISL 481237|B.1.5.12|Senegal|2020-04-17	Africa|hCoV-19/South Africa/LR00001/2020|EPI ISL 515133|B.1.1.206|South Africa|2020-07-03	0.0003798126	Africa
Africa|hCoV-19/Senegal/5770/2020|EPI ISL 481238|B.1|Senegal|2020-04-17	Africa|hCoV-19/South Africa/LR00001/2020|EPI ISL 515133|B.1.1.206|South Africa|2020-07-03	0.0002824976	Africa
Africa|hCoV-19/Senegal/5785/2020|EPI ISL 481239|B.1.5.12|Senegal|2020-04-17	Africa|hCoV-19/South Africa/LR00001/2020|EPI ISL 515133|B.1.1.206|South Africa|2020-07-03	0.0003453813	Africa
Africa|hCoV-19/Senegal/5971/2020|EPI ISL 481240|B.1.5|Senegal|2020-04-18	Africa|hCoV-19/South Africa/LR00001/2020|EPI ISL 515133|B.1.1.206|South Africa|2020-07-03	0.0002780506	Africa
Africa|hCoV-19/Senegal/5986/2020|EPI ISL 481243|B.1|Senegal|2020-04-18	Africa|hCoV-19/South Africa/LR00001/2020|EPI ISL 515133|B.1.1.206|South Africa|2020-07-03	0.0003799142	Africa
Africa|hCoV-19/Senegal/600/2020|EPI ISL 420074|B.1.5|Senegal|2020-03-20	Africa|hCoV-19/South Africa/LR00001/2020|EPI ISL 515133|B.1.1.206|South Africa|2020-07-03	0.0002761920	Africa
Africa|hCoV-19/Senegal/611/2020|EPI ISL 420076|B.1|Senegal|2020-03-20	Africa|hCoV-19/South Africa/LR00001/2020|EPI ISL 515133|B.1.1.206|South Africa|2020-07-03	0.0003107353	Africa
Africa|hCoV-19/Senegal/618/2020|EPI ISL 420077|A|Senegal|2020-03-20	Africa|hCoV-19/South Africa/LR00001/2020|EPI ISL 515133|B.1.1.206|South Africa|2020-07-03	0.0005525138	Africa
Africa|hCoV-19/Senegal/620/2020|EPI ISL 420078|A.11|Senegal|2020-03-20	Africa|hCoV-19/South Africa/LR00001/2020|EPI ISL 515133|B.1.1.206|South Africa|2020-07-03	0.0005525138	Africa
Africa|hCoV-19/Senegal/62365/2020|EPI ISL 476492|B.1.5.12|Senegal|2020-06-10	Africa|hCoV-19/South Africa/LR00001/2020|EPI ISL 515133|B.1.1.206|South Africa|2020-07-03	0.0003798047	Africa
Africa|hCoV-19/Senegal/62368/2020|EPI ISL 476493|B.1.1|Senegal|2020-06-10	Africa|hCoV-19/South Africa/LR00001/2020|EPI ISL 515133|B.1.1.206|South Africa|2020-07-03	0.0001380650	Africa
Africa|hCoV-19/Senegal/62431/2020|EPI ISL 498247|B.1.5.12|Senegal|2020-06-10	Africa|hCoV-19/South Africa/LR00001/2020|EPI ISL 515133|B.1.1.206|South Africa|2020-07-03	0.0003505954	Africa
Africa|hCoV-19/Senegal/62872/2020|EPI ISL 476494|B.1.5.12|Senegal|2020-06-11	Africa|hCoV-19/South Africa/LR00001/2020|EPI ISL 515133|B.1.1.206|South Africa|2020-07-03	0.0003800636	Africa
Africa|hCoV-19/Senegal/62874/2020|EPI ISL 476495|B.1.5.12|Senegal|2020-06-11	Africa|hCoV-19/South Africa/LR00001/2020|EPI ISL 515133|B.1.1.206|South Africa|2020-07-03	0.0004145742	Africa
Africa|hCoV-19/Senegal/63263/2020|EPI ISL 498249|B.1.5.12|Senegal|2020-06-11	Africa|hCoV-19/South Africa/LR00001/2020|EPI ISL 515133|B.1.1.206|South Africa|2020-07-03	0.0003813526	Africa
Africa|hCoV-19/Senegal/63728/2020|EPI ISL 476497|B.1.356|Senegal|2020-06-12	Africa|hCoV-19/South Africa/LR00001/2020|EPI ISL 515133|B.1.1.206|South Africa|2020-07-03	0.0004175638	Africa
Africa|hCoV-19/Senegal/63742/2020|EPI ISL 476514|B.1.5.12|Senegal|2020-06-12	Africa|hCoV-19/South Africa/LR00001/2020|EPI ISL 515133|B.1.1.206|South Africa|2020-07-03	0.0004143493	Africa
Africa|hCoV-19/Senegal/640/2020|EPI ISL 420079|B.1|Senegal|2020-03-20	Africa|hCoV-19/South Africa/LR00001/2020|EPI ISL 515133|B.1.1.206|South Africa|2020-07-03	0.0005608950	Africa
Africa|hCoV-19/Senegal/64033/2020|EPI ISL 485715|B.1.5|Senegal|2020-06-12	Africa|hCoV-19/South Africa/LR00001/2020|EPI ISL 515133|B.1.1.206|South Africa|2020-07-03	0.0003798048	Africa
Africa|hCoV-19/Senegal/64076/2020|EPI ISL 485716|B.1|Senegal|2020-06-12	Africa|hCoV-19/South Africa/LR00001/2020|EPI ISL 515133|B.1.1.206|South Africa|2020-07-03	0.0006562957	Africa
Africa|hCoV-19/Senegal/64096/2020|EPI ISL 485717|B.1.5.12|Senegal|2020-06-12	Africa|hCoV-19/South Africa/LR00001/2020|EPI ISL 515133|B.1.1.206|South Africa|2020-07-03	0.0003109469	Africa
Africa|hCoV-19/Senegal/64101/2020|EPI ISL 476516|B.1.5.12|Senegal|2020-06-12	Africa|hCoV-19/South Africa/LR00001/2020|EPI ISL 515133|B.1.1.206|South Africa|2020-07-03	0.0004145784	Africa
Africa|hCoV-19/Senegal/64163/2020|EPI ISL 477159|B.1.5.12|Senegal|2020-06-12	Africa|hCoV-19/South Africa/LR00001/2020|EPI ISL 515133|B.1.1.206|South Africa|2020-07-03	0.0005571803	Africa
Africa|hCoV-19/Senegal/64166/2020|EPI ISL 476558|B.1.5.12|Senegal|2020-06-12	Africa|hCoV-19/South Africa/LR00001/2020|EPI ISL 515133|B.1.1.206|South Africa|2020-07-03	0.0005872985	Africa
Africa|hCoV-19/Senegal/6427/2020|EPI ISL 486873|B.1.5|Senegal|2020-04-20	Africa|hCoV-19/South Africa/LR00001/2020|EPI ISL 515133|B.1.1.206|South Africa|2020-07-03	0.0002767613	Africa
Africa|hCoV-19/Senegal/6430/2020|EPI ISL 486872|B.1.1|Senegal|2020-04-11	Africa|hCoV-19/South Africa/LR00001/2020|EPI ISL 515133|B.1.1.206|South Africa|2020-07-03	0.0001039063	Africa
Africa|hCoV-19/Senegal/64709/2020|EPI ISL 476560|B.1.5.12|Senegal|2020-06-13	Africa|hCoV-19/South Africa/LR00001/2020|EPI ISL 515133|B.1.1.206|South Africa|2020-07-03	0.0007415277	Africa
Africa|hCoV-19/Senegal/64716/2020|EPI ISL 498250|B.1.5.12|Senegal|2020-06-13	Africa|hCoV-19/South Africa/LR00001/2020|EPI ISL 515133|B.1.1.206|South Africa|2020-07-03	0.0003807602	Africa
Africa|hCoV-19/Senegal/64729/2020|EPI ISL 477155|B.1.1.44|Senegal|2020-06-11	Africa|hCoV-19/South Africa/LR00001/2020|EPI ISL 515133|B.1.1.206|South Africa|2020-07-03	0.0003107922	Africa
Africa|hCoV-19/Senegal/64763/2020|EPI ISL 476562|B.1.292|Senegal|2020-06-13	Africa|hCoV-19/South Africa/LR00001/2020|EPI ISL 515133|B.1.1.206|South Africa|2020-07-03	0.0003798202	Africa
Africa|hCoV-19/Senegal/64766/2020|EPI ISL 476564|B.1.5.12|Senegal|2020-06-13	Africa|hCoV-19/South Africa/LR00001/2020|EPI ISL 515133|B.1.1.206|South Africa|2020-07-03	0.0004143125	Africa
Africa|hCoV-19/Senegal/64771/2020|EPI ISL 482874|B.1.1.44|Senegal|2020-06-13	Africa|hCoV-19/South Africa/LR00001/2020|EPI ISL 515133|B.1.1.206|South Africa|2020-07-03	0.0003452877	Africa
Africa|hCoV-19/Senegal/64772/2020|EPI ISL 477154|B.1.5.12|Senegal|2020-06-13	Africa|hCoV-19/South Africa/LR00001/2020|EPI ISL 515133|B.1.1.206|South Africa|2020-07-03	0.0004929633	Africa
Africa|hCoV-19/Senegal/6481/2020|EPI ISL 486871|B.1.5|Senegal|2020-04-21	Africa|hCoV-19/South Africa/LR00001/2020|EPI ISL 515133|B.1.1.206|South Africa|2020-07-03	0.0002424799	Africa
Africa|hCoV-19/Senegal/64916/2020|EPI ISL 477156|B.1.5.12|Senegal|2020-06-13	Africa|hCoV-19/South Africa/LR00001/2020|EPI ISL 515133|B.1.1.206|South Africa|2020-07-03	0.0003797879	Africa
Africa|hCoV-19/Senegal/64932/2020|EPI ISL 476569|B.1.1.44|Senegal|2020-06-13	Africa|hCoV-19/South Africa/LR00001/2020|EPI ISL 515133|B.1.1.206|South Africa|2020-07-03	0.0002071633	Africa
Africa|hCoV-19/Senegal/64969/2020|EPI ISL 476570|B.1.5.12|Senegal|2020-06-13	Africa|hCoV-19/South Africa/LR00001/2020|EPI ISL 515133|B.1.1.206|South Africa|2020-07-03	0.0006345716	Africa
Africa|hCoV-19/Senegal/65030/2020|EPI ISL 476572|B.1.5.12|Senegal|2020-06-14	Africa|hCoV-19/South Africa/LR00001/2020|EPI ISL 515133|B.1.1.206|South Africa|2020-07-03	0.0003452458	Africa
Africa|hCoV-19/Senegal/65052/2020|EPI ISL 476574|B.1.5|Senegal|2020-06-13	Africa|hCoV-19/South Africa/LR00001/2020|EPI ISL 515133|B.1.1.206|South Africa|2020-07-03	0.0003462416	Africa
Africa|hCoV-19/Senegal/65428/2020|EPI ISL 485712|B.1.5.12|Senegal|2020-06-14	Africa|hCoV-19/South Africa/LR00001/2020|EPI ISL 515133|B.1.1.206|South Africa|2020-07-03	0.0004488988	Africa
Africa|hCoV-19/Senegal/65481/2020|EPI ISL 477151|B.1.1|Senegal|2020-06-14	Africa|hCoV-19/South Africa/LR00001/2020|EPI ISL 515133|B.1.1.206|South Africa|2020-07-03	0.0002792363	Africa
Africa|hCoV-19/Senegal/65548/2020|EPI ISL 477153|B.1.5.12|Senegal|2020-06-14	Africa|hCoV-19/South Africa/LR00001/2020|EPI ISL 515133|B.1.1.206|South Africa|2020-07-03	0.0004909461	Africa
Africa|hCoV-19/Senegal/65601/2020|EPI ISL 485713|B.1.5.12|Senegal|2020-06-14	Africa|hCoV-19/South Africa/LR00001/2020|EPI ISL 515133|B.1.1.206|South Africa|2020-07-03	0.0003107150	Africa
Africa|hCoV-19/Senegal/659/2020|EPI ISL 480554|B.1|Senegal|2020-03-21	Africa|hCoV-19/South Africa/LR00001/2020|EPI ISL 515133|B.1.1.206|South Africa|2020-07-03	0.0003462057	Africa
Africa|hCoV-19/Senegal/6597/2020|EPI ISL 486870|B.1.356|Senegal|2020-04-23	Africa|hCoV-19/South Africa/LR00001/2020|EPI ISL 515133|B.1.1.206|South Africa|2020-07-03	0.0003452532	Africa
Africa|hCoV-19/Senegal/6619/2020|EPI ISL 498230|B.1|Senegal|2020-04-21	Africa|hCoV-19/South Africa/LR00001/2020|EPI ISL 515133|B.1.1.206|South Africa|2020-07-03	0.0003452460	Africa
Africa|hCoV-19/Senegal/6626/2020|EPI ISL 498229|B.1|Senegal|2020-04-21	Africa|hCoV-19/South Africa/LR00001/2020|EPI ISL 515133|B.1.1.206|South Africa|2020-07-03	0.0003799923	Africa
Africa|hCoV-19/Senegal/66298/2020|EPI ISL 485708|B.1.5.12|Senegal|2020-06-15	Africa|hCoV-19/South Africa/LR00001/2020|EPI ISL 515133|B.1.1.206|South Africa|2020-07-03	0.0005526129	Africa
Africa|hCoV-19/Senegal/66443/2020|EPI ISL 485711|B.1.1|Senegal|2020-06-15	Africa|hCoV-19/South Africa/LR00001/2020|EPI ISL 515133|B.1.1.206|South Africa|2020-07-03	0.0002437648	Africa
Africa|hCoV-19/Senegal/66458/2020|EPI ISL 485710|B.1.1|Senegal|2020-06-15	Africa|hCoV-19/South Africa/LR00001/2020|EPI ISL 515133|B.1.1.206|South Africa|2020-07-03	0.0001725926	Africa
Africa|hCoV-19/Senegal/6751/2020|EPI ISL 486859|B.1.1|Senegal|2020-04-21	Africa|hCoV-19/South Africa/LR00001/2020|EPI ISL 515133|B.1.1.206|South Africa|2020-07-03	0.0002091678	Africa
Africa|hCoV-19/Senegal/6762/2020|EPI ISL 486869|B.1.5.12|Senegal|2020-04-21	Africa|hCoV-19/South Africa/LR00001/2020|EPI ISL 515133|B.1.1.206|South Africa|2020-07-03	0.0005383751	Africa
Africa|hCoV-19/Senegal/68303/2020|EPI ISL 477143|B.1.5.12|Senegal|2020-06-17	Africa|hCoV-19/South Africa/LR00001/2020|EPI ISL 515133|B.1.1.206|South Africa|2020-07-03	0.0003798174	Africa
Africa|hCoV-19/Senegal/68349/2020|EPI ISL 485635|B.1.5.12|Senegal|2020-06-18	Africa|hCoV-19/South Africa/LR00001/2020|EPI ISL 515133|B.1.1.206|South Africa|2020-07-03	0.0004833963	Africa
Africa|hCoV-19/Senegal/6837/2020|EPI ISL 486868|B.1.272|Senegal|2020-04-21	Africa|hCoV-19/South Africa/LR00001/2020|EPI ISL 515133|B.1.1.206|South Africa|2020-07-03	0.0004182760	Africa
Africa|hCoV-19/Senegal/6839/2020|EPI ISL 486867|B.1|Senegal|2020-04-23	Africa|hCoV-19/South Africa/LR00001/2020|EPI ISL 515133|B.1.1.206|South Africa|2020-07-03	0.0003818775	Africa
Africa|hCoV-19/Senegal/68458/2020|EPI ISL 482878|B.1.1|Senegal|2020-06-18	Africa|hCoV-19/South Africa/LR00001/2020|EPI ISL 515133|B.1.1.206|South Africa|2020-07-03	0.0001725927	Africa
Africa|hCoV-19/Senegal/6847/2020|EPI ISL 486865|B.1.272|Senegal|2020-04-02	Africa|hCoV-19/South Africa/LR00001/2020|EPI ISL 515133|B.1.1.206|South Africa|2020-07-03	0.0004143396	Africa
Africa|hCoV-19/Senegal/68488/2020|EPI ISL 482877|B.1.356|Senegal|2020-06-17	Africa|hCoV-19/South Africa/LR00001/2020|EPI ISL 515133|B.1.1.206|South Africa|2020-07-03	0.0004488571	Africa
Africa|hCoV-19/Senegal/68525/2020|EPI ISL 477142|B.1.1|Senegal|2020-06-17	Africa|hCoV-19/South Africa/LR00001/2020|EPI ISL 515133|B.1.1.206|South Africa|2020-07-03	0.0003141842	Africa
Africa|hCoV-19/Senegal/68548/2020|EPI ISL 482876|B.1.5.12|Senegal|2020-06-17	Africa|hCoV-19/South Africa/LR00001/2020|EPI ISL 515133|B.1.1.206|South Africa|2020-07-03	0.0003475605	Africa
Africa|hCoV-19/Senegal/68550/2020|EPI ISL 482875|B.1.5.12|Senegal|2020-06-16	Africa|hCoV-19/South Africa/LR00001/2020|EPI ISL 515133|B.1.1.206|South Africa|2020-07-03	0.0003452461	Africa
Africa|hCoV-19/Senegal/6914/2020|EPI ISL 498237|B.1.5|Senegal|2020-04-24	Africa|hCoV-19/South Africa/LR00001/2020|EPI ISL 515133|B.1.1.206|South Africa|2020-07-03	0.0003870454	Africa
Africa|hCoV-19/Senegal/6934/2020|EPI ISL 498235|B.1.5.12|Senegal|2020-04-22	Africa|hCoV-19/South Africa/LR00001/2020|EPI ISL 515133|B.1.1.206|South Africa|2020-07-03	0.0004517202	Africa
Africa|hCoV-19/Senegal/70339/2020|EPI ISL 477146|B.1.5.12|Senegal|2020-06-20	Africa|hCoV-19/South Africa/LR00001/2020|EPI ISL 515133|B.1.1.206|South Africa|2020-07-03	0.0004162812	Africa
Africa|hCoV-19/Senegal/70427/2020|EPI ISL 477144|B.1.5.12|Senegal|2020-06-20	Africa|hCoV-19/South Africa/LR00001/2020|EPI ISL 515133|B.1.1.206|South Africa|2020-07-03	0.0004184682	Africa
Africa|hCoV-19/Senegal/70440/2020|EPI ISL 477145|B.1.5.12|Senegal|2020-06-19	Africa|hCoV-19/South Africa/LR00001/2020|EPI ISL 515133|B.1.1.206|South Africa|2020-07-03	0.0004882090	Africa
Africa|hCoV-19/Senegal/83493/2020|EPI ISL 498252|B.1.1.44|Senegal|2020-07-09	Africa|hCoV-19/South Africa/LR00001/2020|EPI ISL 515133|B.1.1.206|South Africa|2020-07-03	0.0003526865	Africa
Africa|hCoV-19/Senegal/9068/2020|EPI ISL 498236|B.1.356|Senegal|2020-04-24	Africa|hCoV-19/South Africa/LR00001/2020|EPI ISL 515133|B.1.1.206|South Africa|2020-07-03	0.0003455874	Africa
Africa|hCoV-19/Senegal/9250/2020|EPI ISL 486866|B.1.1|Senegal|2020-04-22	Africa|hCoV-19/South Africa/LR00001/2020|EPI ISL 515133|B.1.1.206|South Africa|2020-07-03	0.0003797864	Africa
Africa|hCoV-19/Senegal/9256/2020|EPI ISL 486864|B.1.1|Senegal|2020-04-23	Africa|hCoV-19/South Africa/LR00001/2020|EPI ISL 515133|B.1.1.206|South Africa|2020-07-03	0.0003488216	Africa
Africa|hCoV-19/Senegal/9369/2020|EPI ISL 486863|B.1.5|Senegal|2020-04-25	Africa|hCoV-19/South Africa/LR00001/2020|EPI ISL 515133|B.1.1.206|South Africa|2020-07-03	0.0002416518	Africa
Africa|hCoV-19/Senegal/9392/2020|EPI ISL 486862|B.1.1|Senegal|2020-04-25	Africa|hCoV-19/South Africa/LR00001/2020|EPI ISL 515133|B.1.1.206|South Africa|2020-07-03	0.0002081067	Africa
Africa|hCoV-19/Senegal/9439/2020|EPI ISL 486861|B.1.1.44|Senegal|2020-04-25	Africa|hCoV-19/South Africa/LR00001/2020|EPI ISL 515133|B.1.1.206|South Africa|2020-07-03	0.0001726285	Africa
Africa|hCoV-19/Senegal/9615/2020|EPI ISL 486860|B.1.5.12|Senegal|2020-04-25	Africa|hCoV-19/South Africa/LR00001/2020|EPI ISL 515133|B.1.1.206|South Africa|2020-07-03	0.0003107150	Africa
Africa|hCoV-19/Senegal/9819/2020|EPI ISL 498233|B.1|Senegal|2020-04-25	Africa|hCoV-19/South Africa/LR00001/2020|EPI ISL 515133|B.1.1.206|South Africa|2020-07-03	0.0004214308	Africa
Africa|hCoV-19/Senegal/9821/2020|EPI ISL 498232|B.1.356|Senegal|2020-04-25	Africa|hCoV-19/South Africa/LR00001/2020|EPI ISL 515133|B.1.1.206|South Africa|2020-07-03	0.0003140244	Africa
Africa|hCoV-19/Senegal/9838/2020|EPI ISL 498231|B.1.272|Senegal|2020-04-25	Africa|hCoV-19/South Africa/LR00001/2020|EPI ISL 515133|B.1.1.206|South Africa|2020-07-03	0.0004528905	Africa
Africa|hCoV-19/Sierra Leone/KGH-G-8548/2020|EPI ISL 512811|B.1|Sierra Leone|2020-03-30	Africa|hCoV-19/South Africa/LR00001/2020|EPI ISL 515133|B.1.1.206|South Africa|2020-07-03	0.0003452841	Africa
Africa|hCoV-19/Sierra Leone/KGH-G-8549/2020|EPI ISL 512812|B.1.1|Sierra Leone|2020-03-31	Africa|hCoV-19/South Africa/LR00001/2020|EPI ISL 515133|B.1.1.206|South Africa|2020-07-03	0.0001035466	Africa
Africa|hCoV-19/Sierra Leone/KGH-G-8603/2020|EPI ISL 512813|B.1|Sierra Leone|2020-04-23	Africa|hCoV-19/South Africa/LR00001/2020|EPI ISL 515133|B.1.1.206|South Africa|2020-07-03	0.0003454236	Africa
Africa|hCoV-19/Sierra Leone/KGH-G-8604/2020|EPI ISL 512814|B.6|Sierra Leone|2020-04-03	Africa|hCoV-19/South Africa/LR00001/2020|EPI ISL 515133|B.1.1.206|South Africa|2020-07-03	0.0005179690	Africa
Africa|hCoV-19/Sierra Leone/KGH-G-8607/2020|EPI ISL 512815|B.1.1|Sierra Leone|2020-04-03	Africa|hCoV-19/South Africa/LR00001/2020|EPI ISL 515133|B.1.1.206|South Africa|2020-07-03	0.0001381256	Africa
Africa|hCoV-19/Sierra Leone/KGH-G-8625/2020|EPI ISL 512816|A.12|Sierra Leone|2020-04-10	Africa|hCoV-19/South Africa/LR00001/2020|EPI ISL 515133|B.1.1.206|South Africa|2020-07-03	0.0008290599	Africa
Africa|hCoV-19/Sierra Leone/KGH-G-8626/2020|EPI ISL 512817|A.12|Sierra Leone|2020-04-10	Africa|hCoV-19/South Africa/LR00001/2020|EPI ISL 515133|B.1.1.206|South Africa|2020-07-03	0.0006907640	Africa
Africa|hCoV-19/Sierra Leone/KGH-G-8627/2020|EPI ISL 512818|B.1.5|Sierra Leone|2020-04-08	Africa|hCoV-19/South Africa/LR00001/2020|EPI ISL 515133|B.1.1.206|South Africa|2020-07-03	0.0002761977	Africa
Africa|hCoV-19/Sierra Leone/KGH-G-8668/2020|EPI ISL 512819|A.12|Sierra Leone|2020-04-11	Africa|hCoV-19/South Africa/LR00001/2020|EPI ISL 515133|B.1.1.206|South Africa|2020-07-03	0.0007081747	Africa
Africa|hCoV-19/Sierra Leone/KGH-G-8669/2020|EPI ISL 512820|A.12|Sierra Leone|2020-04-14	Africa|hCoV-19/South Africa/LR00001/2020|EPI ISL 515133|B.1.1.206|South Africa|2020-07-03	0.0007599051	Africa
Africa|hCoV-19/South Africa/KRISP-0001/2020|EPI ISL 467431|B|South Africa|2020-03-23	Africa|hCoV-19/South Africa/LR00001/2020|EPI ISL 515133|B.1.1.206|South Africa|2020-07-03	0.0003114137	Africa
Africa|hCoV-19/South Africa/KRISP-0016/2020|EPI ISL 467432|B.1.106|South Africa|2020-03-28	Africa|hCoV-19/South Africa/LR00001/2020|EPI ISL 515133|B.1.1.206|South Africa|2020-07-03	0.0002416597	Africa
Africa|hCoV-19/South Africa/KRISP-0017/2020|EPI ISL 467433|B.1.5|South Africa|2020-04-03	Africa|hCoV-19/South Africa/LR00001/2020|EPI ISL 515133|B.1.1.206|South Africa|2020-07-03	0.0002071326	Africa
Africa|hCoV-19/South Africa/KRISP-0019/2020|EPI ISL 467434|B.1.5|South Africa|2020-04-02	Africa|hCoV-19/South Africa/LR00001/2020|EPI ISL 515133|B.1.1.206|South Africa|2020-07-03	0.0002071326	Africa
Africa|hCoV-19/South Africa/KRISP-0021/2020|EPI ISL 467435|B.1.5|South Africa|2020-04-02	Africa|hCoV-19/South Africa/LR00001/2020|EPI ISL 515133|B.1.1.206|South Africa|2020-07-03	0.0002417682	Africa
Africa|hCoV-19/South Africa/KRISP-0024/2020|EPI ISL 467436|B.1.106|South Africa|2020-04-01	Africa|hCoV-19/South Africa/LR00001/2020|EPI ISL 515133|B.1.1.206|South Africa|2020-07-03	0.0002131057	Africa
Africa|hCoV-19/South Africa/KRISP-0026/2020|EPI ISL 467437|B.1.106|South Africa|2020-04-01	Africa|hCoV-19/South Africa/LR00001/2020|EPI ISL 515133|B.1.1.206|South Africa|2020-07-03	0.0002418858	Africa
Africa|hCoV-19/South Africa/KRISP-0028/2020|EPI ISL 467438|B.1.106|South Africa|2020-04-02	Africa|hCoV-19/South Africa/LR00001/2020|EPI ISL 515133|B.1.1.206|South Africa|2020-07-03	0.0002491939	Africa
Africa|hCoV-19/South Africa/KRISP-0029/2020|EPI ISL 467439|B.1.5|South Africa|2020-04-02	Africa|hCoV-19/South Africa/LR00001/2020|EPI ISL 515133|B.1.1.206|South Africa|2020-07-03	0.0002535710	Africa
Africa|hCoV-19/South Africa/KRISP-0033/2020|EPI ISL 467440|B.1.106|South Africa|2020-04-01	Africa|hCoV-19/South Africa/LR00001/2020|EPI ISL 515133|B.1.1.206|South Africa|2020-07-03	0.0002446317	Africa
Africa|hCoV-19/South Africa/KRISP-0035/2020|EPI ISL 467441|B.1.5|South Africa|2020-03-27	Africa|hCoV-19/South Africa/LR00001/2020|EPI ISL 515133|B.1.1.206|South Africa|2020-07-03	0.0002071255	Africa
Africa|hCoV-19/South Africa/KRISP-0041/2020|EPI ISL 467443|B.1.5|South Africa|2020-03-25	Africa|hCoV-19/South Africa/LR00001/2020|EPI ISL 515133|B.1.1.206|South Africa|2020-07-03	0.0002071254	Africa
Africa|hCoV-19/South Africa/KRISP-005/2020|EPI ISL 455630|B.1.5|South Africa|2020-04-29	Africa|hCoV-19/South Africa/LR00001/2020|EPI ISL 515133|B.1.1.206|South Africa|2020-07-03	0.0002501670	Africa
Africa|hCoV-19/South Africa/KRISP-0055/2020|EPI ISL 467444|B.1.5|South Africa|2020-03-24	Africa|hCoV-19/South Africa/LR00001/2020|EPI ISL 515133|B.1.1.206|South Africa|2020-07-03	0.0002071250	Africa
Africa|hCoV-19/South Africa/KRISP-0056/2020|EPI ISL 467445|B.1.5|South Africa|2020-04-04	Africa|hCoV-19/South Africa/LR00001/2020|EPI ISL 515133|B.1.1.206|South Africa|2020-07-03	0.0002762034	Africa
Africa|hCoV-19/South Africa/KRISP-0057/2020|EPI ISL 467446|B.1.5|South Africa|2020-03-29	Africa|hCoV-19/South Africa/LR00001/2020|EPI ISL 515133|B.1.1.206|South Africa|2020-07-03	0.0002073545	Africa
Africa|hCoV-19/South Africa/KRISP-0059/2020|EPI ISL 467448|B.1.5|South Africa|2020-04-01	Africa|hCoV-19/South Africa/LR00001/2020|EPI ISL 515133|B.1.1.206|South Africa|2020-07-03	0.0002800871	Africa
Africa|hCoV-19/South Africa/KRISP-0065/2020|EPI ISL 467449|B.1.106|South Africa|2020-04-04	Africa|hCoV-19/South Africa/LR00001/2020|EPI ISL 515133|B.1.1.206|South Africa|2020-07-03	0.0002420188	Africa
Africa|hCoV-19/South Africa/KRISP-0066/2020|EPI ISL 467450|B.1.106|South Africa|2020-04-03	Africa|hCoV-19/South Africa/LR00001/2020|EPI ISL 515133|B.1.1.206|South Africa|2020-07-03	0.0002416513	Africa
Africa|hCoV-19/South Africa/KRISP-0067/2020|EPI ISL 467451|B.1.5|South Africa|2020-04-03	Africa|hCoV-19/South Africa/LR00001/2020|EPI ISL 515133|B.1.1.206|South Africa|2020-07-03	0.0002071254	Africa
Africa|hCoV-19/South Africa/KRISP-0074/2020|EPI ISL 467452|B.1.106|South Africa|2020-04-04	Africa|hCoV-19/South Africa/LR00001/2020|EPI ISL 515133|B.1.1.206|South Africa|2020-07-03	0.0002117592	Africa
Africa|hCoV-19/South Africa/KRISP-0075/2020|EPI ISL 467453|B.1.106|South Africa|2020-04-04	Africa|hCoV-19/South Africa/LR00001/2020|EPI ISL 515133|B.1.1.206|South Africa|2020-07-03	0.0002417850	Africa
Africa|hCoV-19/South Africa/KRISP-0080/2020|EPI ISL 467454|B.1.106|South Africa|2020-04-01	Africa|hCoV-19/South Africa/LR00001/2020|EPI ISL 515133|B.1.1.206|South Africa|2020-07-03	0.0002416514	Africa
Africa|hCoV-19/South Africa/KRISP-0081/2020|EPI ISL 467455|B.1.106|South Africa|2020-04-06	Africa|hCoV-19/South Africa/LR00001/2020|EPI ISL 515133|B.1.1.206|South Africa|2020-07-03	0.0002416514	Africa
Africa|hCoV-19/South Africa/KRISP-0084/2020|EPI ISL 467456|B.1.106|South Africa|2020-04-05	Africa|hCoV-19/South Africa/LR00001/2020|EPI ISL 515133|B.1.1.206|South Africa|2020-07-03	0.0002416514	Africa
Africa|hCoV-19/South Africa/KRISP-0088/2020|EPI ISL 467457|B.1.106|South Africa|2020-04-07	Africa|hCoV-19/South Africa/LR00001/2020|EPI ISL 515133|B.1.1.206|South Africa|2020-07-03	0.0002416514	Africa
Africa|hCoV-19/South Africa/KRISP-0089/2020|EPI ISL 467458|B.1.106|South Africa|2020-04-05	Africa|hCoV-19/South Africa/LR00001/2020|EPI ISL 515133|B.1.1.206|South Africa|2020-07-03	0.0002465615	Africa
Africa|hCoV-19/South Africa/KRISP-0090/2020|EPI ISL 467459|B.1.106|South Africa|2020-04-03	Africa|hCoV-19/South Africa/LR00001/2020|EPI ISL 515133|B.1.1.206|South Africa|2020-07-03	0.0002474149	Africa
Africa|hCoV-19/South Africa/KRISP-0096/2020|EPI ISL 467461|B.1.106|South Africa|2020-04-01	Africa|hCoV-19/South Africa/LR00001/2020|EPI ISL 515133|B.1.1.206|South Africa|2020-07-03	0.0002088045	Africa
Africa|hCoV-19/South Africa/KRISP-0097/2020|EPI ISL 467462|B.1.106|South Africa|2020-04-01	Africa|hCoV-19/South Africa/LR00001/2020|EPI ISL 515133|B.1.1.206|South Africa|2020-07-03	0.0002418102	Africa
Africa|hCoV-19/South Africa/KRISP-0111/2020|EPI ISL 467465|B.1.106|South Africa|2020-04-01	Africa|hCoV-19/South Africa/LR00001/2020|EPI ISL 515133|B.1.1.206|South Africa|2020-07-03	0.0003467097	Africa
Africa|hCoV-19/South Africa/KRISP-0113/2020|EPI ISL 467467|B.1.106|South Africa|2020-04-05	Africa|hCoV-19/South Africa/LR00001/2020|EPI ISL 515133|B.1.1.206|South Africa|2020-07-03	0.0002761911	Africa
Africa|hCoV-19/South Africa/KRISP-0115/2020|EPI ISL 467468|B.1.5|South Africa|2020-04-04	Africa|hCoV-19/South Africa/LR00001/2020|EPI ISL 515133|B.1.1.206|South Africa|2020-07-03	0.0002071254	Africa
Africa|hCoV-19/South Africa/KRISP-0118/2020|EPI ISL 467470|B.1.106|South Africa|2020-04-01	Africa|hCoV-19/South Africa/LR00001/2020|EPI ISL 515133|B.1.1.206|South Africa|2020-07-03	0.0002416597	Africa
Africa|hCoV-19/South Africa/KRISP-0119/2020|EPI ISL 467471|B.1.5|South Africa|2020-04-01	Africa|hCoV-19/South Africa/LR00001/2020|EPI ISL 515133|B.1.1.206|South Africa|2020-07-03	0.0002071254	Africa
Africa|hCoV-19/South Africa/KRISP-012/2020|EPI ISL 421576|B.1.1.10|South Africa|2020-04-01	Africa|hCoV-19/South Africa/LR00001/2020|EPI ISL 515133|B.1.1.206|South Africa|2020-07-03	0.0002073229	Africa
Africa|hCoV-19/South Africa/KRISP-0120/2020|EPI ISL 467472|B.1.106|South Africa|2020-04-01	Africa|hCoV-19/South Africa/LR00001/2020|EPI ISL 515133|B.1.1.206|South Africa|2020-07-03	0.0002761911	Africa
Africa|hCoV-19/South Africa/KRISP-0123/2020|EPI ISL 467475|B.1.5|South Africa|2020-05-14	Africa|hCoV-19/South Africa/LR00001/2020|EPI ISL 515133|B.1.1.206|South Africa|2020-07-03	0.0003107225	Africa
Africa|hCoV-19/South Africa/KRISP-0124/2020|EPI ISL 467476|B.1.1.57|South Africa|2020-05-13	Africa|hCoV-19/South Africa/LR00001/2020|EPI ISL 515133|B.1.1.206|South Africa|2020-07-03	0.0001390391	Africa
Africa|hCoV-19/South Africa/KRISP-0125/2020|EPI ISL 467477|B.1.1.52|South Africa|2020-05-13	Africa|hCoV-19/South Africa/LR00001/2020|EPI ISL 515133|B.1.1.206|South Africa|2020-07-03	0.0002071154	Africa
Africa|hCoV-19/South Africa/KRISP-0126/2020|EPI ISL 467478|B.1.1.40|South Africa|2020-05-13	Africa|hCoV-19/South Africa/LR00001/2020|EPI ISL 515133|B.1.1.206|South Africa|2020-07-03	0.0003106925	Africa
Africa|hCoV-19/South Africa/KRISP-0127/2020|EPI ISL 467479|B.1.5.19|South Africa|2020-05-13	Africa|hCoV-19/South Africa/LR00001/2020|EPI ISL 515133|B.1.1.206|South Africa|2020-07-03	0.0003107150	Africa
Africa|hCoV-19/South Africa/KRISP-0128/2020|EPI ISL 467480|B.1.1.57|South Africa|2020-05-13	Africa|hCoV-19/South Africa/LR00001/2020|EPI ISL 515133|B.1.1.206|South Africa|2020-07-03	0.0001386729	Africa
Africa|hCoV-19/South Africa/KRISP-0129/2020|EPI ISL 467481|B.1.1.52|South Africa|2020-05-13	Africa|hCoV-19/South Africa/LR00001/2020|EPI ISL 515133|B.1.1.206|South Africa|2020-07-03	0.0002416398	Africa
Africa|hCoV-19/South Africa/KRISP-0130/2020|EPI ISL 467482|B.1.1.57|South Africa|2020-05-13	Africa|hCoV-19/South Africa/LR00001/2020|EPI ISL 515133|B.1.1.206|South Africa|2020-07-03	0.0001725891	Africa
Africa|hCoV-19/South Africa/KRISP-0131/2020|EPI ISL 467483|B.1.5|South Africa|2020-05-13	Africa|hCoV-19/South Africa/LR00001/2020|EPI ISL 515133|B.1.1.206|South Africa|2020-07-03	0.0002761921	Africa
Africa|hCoV-19/South Africa/KRISP-0132/2020|EPI ISL 467484|B.1.1.40|South Africa|2020-05-13	Africa|hCoV-19/South Africa/LR00001/2020|EPI ISL 515133|B.1.1.206|South Africa|2020-07-03	0.0002071062	Africa
Africa|hCoV-19/South Africa/KRISP-0133/2020|EPI ISL 467485|B.1.1.57|South Africa|2020-05-13	Africa|hCoV-19/South Africa/LR00001/2020|EPI ISL 515133|B.1.1.206|South Africa|2020-07-03	0.0002071154	Africa
Africa|hCoV-19/South Africa/KRISP-0134/2020|EPI ISL 467486|B.1.1.206|South Africa|2020-05-14	Africa|hCoV-19/South Africa/LR00001/2020|EPI ISL 515133|B.1.1.206|South Africa|2020-07-03	0.0000345141	Africa
Africa|hCoV-19/South Africa/KRISP-0135/2020|EPI ISL 467487|B.1.1.57|South Africa|2020-05-14	Africa|hCoV-19/South Africa/LR00001/2020|EPI ISL 515133|B.1.1.206|South Africa|2020-07-03	0.0001392375	Africa
Africa|hCoV-19/South Africa/KRISP-0136/2020|EPI ISL 467488|B.1.5|South Africa|2020-05-14	Africa|hCoV-19/South Africa/LR00001/2020|EPI ISL 515133|B.1.1.206|South Africa|2020-07-03	0.0002761979	Africa
Africa|hCoV-19/South Africa/KRISP-0137/2020|EPI ISL 467489|B.1.1.52|South Africa|2020-05-14	Africa|hCoV-19/South Africa/LR00001/2020|EPI ISL 515133|B.1.1.206|South Africa|2020-07-03	0.0002071154	Africa
Africa|hCoV-19/South Africa/KRISP-0138/2020|EPI ISL 467490|B.1.1.53|South Africa|2020-05-14	Africa|hCoV-19/South Africa/LR00001/2020|EPI ISL 515133|B.1.1.206|South Africa|2020-07-03	0.0002071204	Africa
Africa|hCoV-19/South Africa/KRISP-0139/2020|EPI ISL 467491|B.1.1|South Africa|2020-05-16	Africa|hCoV-19/South Africa/LR00001/2020|EPI ISL 515133|B.1.1.206|South Africa|2020-07-03	0.0001725926	Africa
Africa|hCoV-19/South Africa/KRISP-0143/2020|EPI ISL 467493|B.1.1.56|South Africa|2020-05-21	Africa|hCoV-19/South Africa/LR00001/2020|EPI ISL 515133|B.1.1.206|South Africa|2020-07-03	0.0001725849	Africa
Africa|hCoV-19/South Africa/KRISP-0144/2020|EPI ISL 467494|B.1.5.16|South Africa|2020-05-30	Africa|hCoV-19/South Africa/LR00001/2020|EPI ISL 515133|B.1.1.206|South Africa|2020-07-03	0.0002761977	Africa
Africa|hCoV-19/South Africa/KRISP-0145/2020|EPI ISL 467495|B.1.106|South Africa|2020-05-30	Africa|hCoV-19/South Africa/LR00001/2020|EPI ISL 515133|B.1.1.206|South Africa|2020-07-03	0.0002761787	Africa
Africa|hCoV-19/South Africa/KRISP-0148/2020|EPI ISL 467498|B.1.1|South Africa|2020-05-30	Africa|hCoV-19/South Africa/LR00001/2020|EPI ISL 515133|B.1.1.206|South Africa|2020-07-03	0.0001380712	Africa
Africa|hCoV-19/South Africa/KRISP-0149/2020|EPI ISL 467499|B.1.1|South Africa|2020-05-30	Africa|hCoV-19/South Africa/LR00001/2020|EPI ISL 515133|B.1.1.206|South Africa|2020-07-03	0.0001380650	Africa
Africa|hCoV-19/South Africa/KRISP-0150/2020|EPI ISL 467500|B.1.1.75|South Africa|2020-05-30	Africa|hCoV-19/South Africa/LR00001/2020|EPI ISL 515133|B.1.1.206|South Africa|2020-07-03	0.0003106861	Africa
Africa|hCoV-19/South Africa/KRISP-0151/2020|EPI ISL 467501|B.1.1|South Africa|2020-06-01	Africa|hCoV-19/South Africa/LR00001/2020|EPI ISL 515133|B.1.1.206|South Africa|2020-07-03	0.0002074979	Africa
Africa|hCoV-19/South Africa/KRISP-0152/2020|EPI ISL 467502|B.1.1|South Africa|2020-06-01	Africa|hCoV-19/South Africa/LR00001/2020|EPI ISL 515133|B.1.1.206|South Africa|2020-07-03	0.0001725926	Africa
Africa|hCoV-19/South Africa/KRISP-0153/2020|EPI ISL 467503|B.1.1|South Africa|2020-06-01	Africa|hCoV-19/South Africa/LR00001/2020|EPI ISL 515133|B.1.1.206|South Africa|2020-07-03	0.0002071154	Africa
Africa|hCoV-19/South Africa/KRISP-0154/2020|EPI ISL 467504|B.1.1|South Africa|2020-06-01	Africa|hCoV-19/South Africa/LR00001/2020|EPI ISL 515133|B.1.1.206|South Africa|2020-07-03	0.0001042590	Africa
Africa|hCoV-19/South Africa/KRISP-0155/2020|EPI ISL 467505|B.1.106|South Africa|2020-06-01	Africa|hCoV-19/South Africa/LR00001/2020|EPI ISL 515133|B.1.1.206|South Africa|2020-07-03	0.0003151045	Africa
Africa|hCoV-19/South Africa/KRISP-0157/2020|EPI ISL 467507|B.1.1.273|South Africa|2020-05-25	Africa|hCoV-19/South Africa/LR00001/2020|EPI ISL 515133|B.1.1.206|South Africa|2020-07-03	0.0002416345	Africa
Africa|hCoV-19/South Africa/KRISP-0158/2020|EPI ISL 467508|B.1.106|South Africa|2020-05-28	Africa|hCoV-19/South Africa/LR00001/2020|EPI ISL 515133|B.1.1.206|South Africa|2020-07-03	0.0003452686	Africa
Africa|hCoV-19/South Africa/KRISP-0159/2020|EPI ISL 467509|B.1.5|South Africa|2020-06-01	Africa|hCoV-19/South Africa/LR00001/2020|EPI ISL 515133|B.1.1.206|South Africa|2020-07-03	0.0002071254	Africa
Africa|hCoV-19/South Africa/KRISP-0160/2020|EPI ISL 467510|B.1.5|South Africa|2020-06-01	Africa|hCoV-19/South Africa/LR00001/2020|EPI ISL 515133|B.1.1.206|South Africa|2020-07-03	0.0002094242	Africa
Africa|hCoV-19/South Africa/KRISP-0161/2020|EPI ISL 467511|B.1.106|South Africa|2020-06-01	Africa|hCoV-19/South Africa/LR00001/2020|EPI ISL 515133|B.1.1.206|South Africa|2020-07-03	0.0003107217	Africa
Africa|hCoV-19/South Africa/KRISP-0165/2020|EPI ISL 467515|B.1.1|South Africa|2020-05-29	Africa|hCoV-19/South Africa/LR00001/2020|EPI ISL 515133|B.1.1.206|South Africa|2020-07-03	0.0001042445	Africa
Africa|hCoV-19/South Africa/KRISP-0166/2020|EPI ISL 467516|B.1.5|South Africa|2020-04-14	Africa|hCoV-19/South Africa/LR00001/2020|EPI ISL 515133|B.1.1.206|South Africa|2020-07-03	0.0002416622	Africa
Africa|hCoV-19/South Africa/KRISP-0167/2020|EPI ISL 467517|B.1.106|South Africa|2020-06-02	Africa|hCoV-19/South Africa/LR00001/2020|EPI ISL 515133|B.1.1.206|South Africa|2020-07-03	0.0003107214	Africa
Africa|hCoV-19/South Africa/KRISP-0168/2020|EPI ISL 467518|B.1.106|South Africa|2020-05-28	Africa|hCoV-19/South Africa/LR00001/2020|EPI ISL 515133|B.1.1.206|South Africa|2020-07-03	0.0003107214	Africa
Africa|hCoV-19/South Africa/KRISP-0169/2020|EPI ISL 467519|B.1|South Africa|2020-05-31	Africa|hCoV-19/South Africa/LR00001/2020|EPI ISL 515133|B.1.1.206|South Africa|2020-07-03	0.0002776163	Africa
Africa|hCoV-19/South Africa/KRISP-0170/2020|EPI ISL 467520|B.1.1.273|South Africa|2020-05-31	Africa|hCoV-19/South Africa/LR00001/2020|EPI ISL 515133|B.1.1.206|South Africa|2020-07-03	0.0002431623	Africa
Africa|hCoV-19/South Africa/KRISP-0174/2020|EPI ISL 467524|B.1.106|South Africa|2020-06-04	Africa|hCoV-19/South Africa/LR00001/2020|EPI ISL 515133|B.1.1.206|South Africa|2020-07-03	0.0003107214	Africa
Africa|hCoV-19/South Africa/KRISP-0175/2020|EPI ISL 482702|B.1.1.273|South Africa|2020-06-05	Africa|hCoV-19/South Africa/LR00001/2020|EPI ISL 515133|B.1.1.206|South Africa|2020-07-03	0.0002425028	Africa
Africa|hCoV-19/South Africa/KRISP-0178/2020|EPI ISL 482704|B.1.1.57|South Africa|2020-06-05	Africa|hCoV-19/South Africa/LR00001/2020|EPI ISL 515133|B.1.1.206|South Africa|2020-07-03	0.0002425161	Africa
Africa|hCoV-19/South Africa/KRISP-0179/2020|EPI ISL 482705|B.1.5.16|South Africa|2020-06-06	Africa|hCoV-19/South Africa/LR00001/2020|EPI ISL 515133|B.1.1.206|South Africa|2020-07-03	0.0004143497	Africa
Africa|hCoV-19/South Africa/KRISP-0185/2020|EPI ISL 482708|B.1.1|South Africa|2020-06-07	Africa|hCoV-19/South Africa/LR00001/2020|EPI ISL 515133|B.1.1.206|South Africa|2020-07-03	0.0002071247	Africa
Africa|hCoV-19/South Africa/KRISP-0190/2020|EPI ISL 482709|B.1.1.273|South Africa|2020-06-06	Africa|hCoV-19/South Africa/LR00001/2020|EPI ISL 515133|B.1.1.206|South Africa|2020-07-03	0.0002418267	Africa
Africa|hCoV-19/South Africa/KRISP-0191/2020|EPI ISL 482710|B.1.106|South Africa|2020-06-04	Africa|hCoV-19/South Africa/LR00001/2020|EPI ISL 515133|B.1.1.206|South Africa|2020-07-03	0.0003454440	Africa
Africa|hCoV-19/South Africa/KRISP-0193/2020|EPI ISL 482848|B.1.106|South Africa|2020-06-03	Africa|hCoV-19/South Africa/LR00001/2020|EPI ISL 515133|B.1.1.206|South Africa|2020-07-03	0.0003130555	Africa
Africa|hCoV-19/South Africa/KRISP-0194/2020|EPI ISL 482849|B.1.106|South Africa|2020-06-06	Africa|hCoV-19/South Africa/LR00001/2020|EPI ISL 515133|B.1.1.206|South Africa|2020-07-03	0.0003206159	Africa
Africa|hCoV-19/South Africa/KRISP-0195/2020|EPI ISL 482850|B.1.106|South Africa|2020-06-07	Africa|hCoV-19/South Africa/LR00001/2020|EPI ISL 515133|B.1.1.206|South Africa|2020-07-03	0.0003863529	Africa
Africa|hCoV-19/South Africa/KRISP-0196/2020|EPI ISL 482712|B.1.106|South Africa|2020-06-08	Africa|hCoV-19/South Africa/LR00001/2020|EPI ISL 515133|B.1.1.206|South Africa|2020-07-03	0.0003797866	Africa
Africa|hCoV-19/South Africa/KRISP-0197/2020|EPI ISL 482713|B.1.1.206|South Africa|2020-06-08	Africa|hCoV-19/South Africa/LR00001/2020|EPI ISL 515133|B.1.1.206|South Africa|2020-07-03	0.0000349044	Africa
Africa|hCoV-19/South Africa/KRISP-0198/2020|EPI ISL 482851|B.1.1|South Africa|2020-06-11	Africa|hCoV-19/South Africa/LR00001/2020|EPI ISL 515133|B.1.1.206|South Africa|2020-07-03	0.0001739295	Africa
Africa|hCoV-19/South Africa/KRISP-0199/2020|EPI ISL 482714|B.1.5|South Africa|2020-06-11	Africa|hCoV-19/South Africa/LR00001/2020|EPI ISL 515133|B.1.1.206|South Africa|2020-07-03	0.0003496258	Africa
Africa|hCoV-19/South Africa/KRISP-02/2020|EPI ISL 421572|B|South Africa|2020-03-23	Africa|hCoV-19/South Africa/LR00001/2020|EPI ISL 515133|B.1.1.206|South Africa|2020-07-03	0.0005298156	Africa
Africa|hCoV-19/South Africa/KRISP-0200/2020|EPI ISL 482715|B.1.5|South Africa|2020-06-11	Africa|hCoV-19/South Africa/LR00001/2020|EPI ISL 515133|B.1.1.206|South Africa|2020-07-03	0.0003141511	Africa
Africa|hCoV-19/South Africa/KRISP-0201/2020|EPI ISL 482716|B.1.1|South Africa|2020-06-11	Africa|hCoV-19/South Africa/LR00001/2020|EPI ISL 515133|B.1.1.206|South Africa|2020-07-03	0.0001380650	Africa
Africa|hCoV-19/South Africa/KRISP-0203/2020|EPI ISL 482852|B.1.1|South Africa|2020-06-11	Africa|hCoV-19/South Africa/LR00001/2020|EPI ISL 515133|B.1.1.206|South Africa|2020-07-03	0.0001725926	Africa
Africa|hCoV-19/South Africa/KRISP-0206/2020|EPI ISL 482719|B.1.5|South Africa|2020-06-11	Africa|hCoV-19/South Africa/LR00001/2020|EPI ISL 515133|B.1.1.206|South Africa|2020-07-03	0.0003115172	Africa
Africa|hCoV-19/South Africa/KRISP-0211/2020|EPI ISL 482720|B.1.5|South Africa|2020-06-11	Africa|hCoV-19/South Africa/LR00001/2020|EPI ISL 515133|B.1.1.206|South Africa|2020-07-03	0.0002762865	Africa
Africa|hCoV-19/South Africa/KRISP-0212/2020|EPI ISL 482721|B.1.5|South Africa|2020-06-11	Africa|hCoV-19/South Africa/LR00001/2020|EPI ISL 515133|B.1.1.206|South Africa|2020-07-03	0.0002770326	Africa
Africa|hCoV-19/South Africa/KRISP-0213/2020|EPI ISL 482722|B.1.5|South Africa|2020-06-11	Africa|hCoV-19/South Africa/LR00001/2020|EPI ISL 515133|B.1.1.206|South Africa|2020-07-03	0.0002418434	Africa
Africa|hCoV-19/South Africa/KRISP-0214/2020|EPI ISL 482723|B.1.5|South Africa|2020-06-11	Africa|hCoV-19/South Africa/LR00001/2020|EPI ISL 515133|B.1.1.206|South Africa|2020-07-03	0.0003467530	Africa
Africa|hCoV-19/South Africa/KRISP-0224/2020|EPI ISL 482724|B.1.144|South Africa|2020-06-11	Africa|hCoV-19/South Africa/LR00001/2020|EPI ISL 515133|B.1.1.206|South Africa|2020-07-03	0.0001747482	Africa
Africa|hCoV-19/South Africa/KRISP-0243/2020|EPI ISL 482725|B.1.140|South Africa|2020-06-14	Africa|hCoV-19/South Africa/LR00001/2020|EPI ISL 515133|B.1.1.206|South Africa|2020-07-03	0.0003898212	Africa
Africa|hCoV-19/South Africa/KRISP-0245/2020|EPI ISL 482726|B.1.144|South Africa|2020-06-14	Africa|hCoV-19/South Africa/LR00001/2020|EPI ISL 515133|B.1.1.206|South Africa|2020-07-03	0.0002071253	Africa
Africa|hCoV-19/South Africa/KRISP-0255/2020|EPI ISL 482728|B.1.5|South Africa|2020-06-14	Africa|hCoV-19/South Africa/LR00001/2020|EPI ISL 515133|B.1.1.206|South Africa|2020-07-03	0.0002094219	Africa
Africa|hCoV-19/South Africa/KRISP-0259/2020|EPI ISL 482729|B.1|South Africa|2020-06-15	Africa|hCoV-19/South Africa/LR00001/2020|EPI ISL 515133|B.1.1.206|South Africa|2020-07-03	0.0003866249	Africa
Africa|hCoV-19/South Africa/KRISP-0260/2020|EPI ISL 482730|B.1.140|South Africa|2020-06-15	Africa|hCoV-19/South Africa/LR00001/2020|EPI ISL 515133|B.1.1.206|South Africa|2020-07-03	0.0004917286	Africa
Africa|hCoV-19/South Africa/KRISP-0261/2020|EPI ISL 482731|B.1.5|South Africa|2020-06-15	Africa|hCoV-19/South Africa/LR00001/2020|EPI ISL 515133|B.1.1.206|South Africa|2020-07-03	0.0003497054	Africa
Africa|hCoV-19/South Africa/KRISP-0266/2020|EPI ISL 482853|B.1.1|South Africa|2020-06-17	Africa|hCoV-19/South Africa/LR00001/2020|EPI ISL 515133|B.1.1.206|South Africa|2020-07-03	0.0002761905	Africa
Africa|hCoV-19/South Africa/KRISP-0267/2020|EPI ISL 482854|A|South Africa|2020-06-17	Africa|hCoV-19/South Africa/LR00001/2020|EPI ISL 515133|B.1.1.206|South Africa|2020-07-03	0.0009066400	Africa
Africa|hCoV-19/South Africa/KRISP-0268/2020|EPI ISL 482855|B.1.1.117|South Africa|2020-06-17	Africa|hCoV-19/South Africa/LR00001/2020|EPI ISL 515133|B.1.1.206|South Africa|2020-07-03	0.0002446319	Africa
Africa|hCoV-19/South Africa/KRISP-0269/2020|EPI ISL 482856|B.1.5|South Africa|2020-06-17	Africa|hCoV-19/South Africa/LR00001/2020|EPI ISL 515133|B.1.1.206|South Africa|2020-07-03	0.0003485866	Africa
Africa|hCoV-19/South Africa/KRISP-0270/2020|EPI ISL 482857|B.1.1.117|South Africa|2020-06-17	Africa|hCoV-19/South Africa/LR00001/2020|EPI ISL 515133|B.1.1.206|South Africa|2020-07-03	0.0002440183	Africa
Africa|hCoV-19/South Africa/KRISP-0271/2020|EPI ISL 482858|B.1.1|South Africa|2020-06-17	Africa|hCoV-19/South Africa/LR00001/2020|EPI ISL 515133|B.1.1.206|South Africa|2020-07-03	0.0003152421	Africa
Africa|hCoV-19/South Africa/KRISP-0272/2020|EPI ISL 482859|B.1.1|South Africa|2020-06-17	Africa|hCoV-19/South Africa/LR00001/2020|EPI ISL 515133|B.1.1.206|South Africa|2020-07-03	0.0001750270	Africa
Africa|hCoV-19/South Africa/KRISP-0273/2020|EPI ISL 482860|B.1.1.57|South Africa|2020-06-18	Africa|hCoV-19/South Africa/LR00001/2020|EPI ISL 515133|B.1.1.206|South Africa|2020-07-03	0.0003516861	Africa
Africa|hCoV-19/South Africa/KRISP-0274/2020|EPI ISL 482861|B.1.1.57|South Africa|2020-06-18	Africa|hCoV-19/South Africa/LR00001/2020|EPI ISL 515133|B.1.1.206|South Africa|2020-07-03	0.0003482093	Africa
Africa|hCoV-19/South Africa/KRISP-0275/2020|EPI ISL 482862|B.1.1|South Africa|2020-06-18	Africa|hCoV-19/South Africa/LR00001/2020|EPI ISL 515133|B.1.1.206|South Africa|2020-07-03	0.0001729850	Africa
Africa|hCoV-19/South Africa/KRISP-0276/2020|EPI ISL 482863|B.1.1.57|South Africa|2020-06-18	Africa|hCoV-19/South Africa/LR00001/2020|EPI ISL 515133|B.1.1.206|South Africa|2020-07-03	0.0003518593	Africa
Africa|hCoV-19/South Africa/KRISP-0277/2020|EPI ISL 482864|B.1.1.273|South Africa|2020-06-16	Africa|hCoV-19/South Africa/LR00001/2020|EPI ISL 515133|B.1.1.206|South Africa|2020-07-03	0.0003859099	Africa
Africa|hCoV-19/South Africa/KRISP-0278/2020|EPI ISL 482865|B.1.1.75|South Africa|2020-06-16	Africa|hCoV-19/South Africa/LR00001/2020|EPI ISL 515133|B.1.1.206|South Africa|2020-07-03	0.0002430968	Africa
Africa|hCoV-19/South Africa/KRISP-0279/2020|EPI ISL 482866|B.1.1.56|South Africa|2020-06-16	Africa|hCoV-19/South Africa/LR00001/2020|EPI ISL 515133|B.1.1.206|South Africa|2020-07-03	0.0002813042	Africa
Africa|hCoV-19/South Africa/KRISP-0280/2020|EPI ISL 482867|B.1.1.206|South Africa|2020-06-16	Africa|hCoV-19/South Africa/LR00001/2020|EPI ISL 515133|B.1.1.206|South Africa|2020-07-03	0.0000690296	Africa
Africa|hCoV-19/South Africa/KRISP-0281/2020|EPI ISL 482868|B.1.1.206|South Africa|2020-06-16	Africa|hCoV-19/South Africa/LR00001/2020|EPI ISL 515133|B.1.1.206|South Africa|2020-07-03	0.0000705887	Africa
Africa|hCoV-19/South Africa/KRISP-0282/2020|EPI ISL 482869|B.1.1.206|South Africa|2020-06-16	Africa|hCoV-19/South Africa/LR00001/2020|EPI ISL 515133|B.1.1.206|South Africa|2020-07-03	0.0001051027	Africa
Africa|hCoV-19/South Africa/KRISP-0283/2020|EPI ISL 482870|B.1.1.206|South Africa|2020-06-16	Africa|hCoV-19/South Africa/LR00001/2020|EPI ISL 515133|B.1.1.206|South Africa|2020-07-03	0.0001064749	Africa
Africa|hCoV-19/South Africa/KRISP-0284/2020|EPI ISL 482871|B.1.1.206|South Africa|2020-06-16	Africa|hCoV-19/South Africa/LR00001/2020|EPI ISL 515133|B.1.1.206|South Africa|2020-07-03	0.0001390307	Africa
Africa|hCoV-19/South Africa/KRISP-0285/2020|EPI ISL 482872|B.1.1.206|South Africa|2020-06-16	Africa|hCoV-19/South Africa/LR00001/2020|EPI ISL 515133|B.1.1.206|South Africa|2020-07-03	0.0001051911	Africa
Africa|hCoV-19/South Africa/KRISP-0286/2020|EPI ISL 487277|B.1.1|South Africa|2020-06-26	Africa|hCoV-19/South Africa/LR00001/2020|EPI ISL 515133|B.1.1.206|South Africa|2020-07-03	0.0001380651	Africa
Africa|hCoV-19/South Africa/KRISP-0287/2020|EPI ISL 487278|B.1.1.84|South Africa|2020-06-26	Africa|hCoV-19/South Africa/LR00001/2020|EPI ISL 515133|B.1.1.206|South Africa|2020-07-03	0.0001729310	Africa
Africa|hCoV-19/South Africa/KRISP-0288/2020|EPI ISL 487279|B.1.140|South Africa|2020-06-26	Africa|hCoV-19/South Africa/LR00001/2020|EPI ISL 515133|B.1.1.206|South Africa|2020-07-03	0.0003520428	Africa
Africa|hCoV-19/South Africa/KRISP-0290/2020|EPI ISL 487280|B.1.1.84|South Africa|2020-06-26	Africa|hCoV-19/South Africa/LR00001/2020|EPI ISL 515133|B.1.1.206|South Africa|2020-07-03	0.0002072709	Africa
Africa|hCoV-19/South Africa/KRISP-0291/2020|EPI ISL 487281|B.1.1.84|South Africa|2020-06-26	Africa|hCoV-19/South Africa/LR00001/2020|EPI ISL 515133|B.1.1.206|South Africa|2020-07-03	0.0002766878	Africa
Africa|hCoV-19/South Africa/KRISP-0293/2020|EPI ISL 487282|B.1.5|South Africa|2020-06-25	Africa|hCoV-19/South Africa/LR00001/2020|EPI ISL 515133|B.1.1.206|South Africa|2020-07-03	0.0004265031	Africa
Africa|hCoV-19/South Africa/KRISP-0296/2020|EPI ISL 487284|B.1.1.57|South Africa|2020-06-26	Africa|hCoV-19/South Africa/LR00001/2020|EPI ISL 515133|B.1.1.206|South Africa|2020-07-03	0.0001755740	Africa
Africa|hCoV-19/South Africa/KRISP-0297/2020|EPI ISL 487285|B.1.1.84|South Africa|2020-06-26	Africa|hCoV-19/South Africa/LR00001/2020|EPI ISL 515133|B.1.1.206|South Africa|2020-07-03	0.0001745548	Africa
Africa|hCoV-19/South Africa/KRISP-0299/2020|EPI ISL 487287|B.1.140|South Africa|2020-06-25	Africa|hCoV-19/South Africa/LR00001/2020|EPI ISL 515133|B.1.1.206|South Africa|2020-07-03	0.0003135836	Africa
Africa|hCoV-19/South Africa/KRISP-0300/2020|EPI ISL 487288|B.1.140|South Africa|2020-06-25	Africa|hCoV-19/South Africa/LR00001/2020|EPI ISL 515133|B.1.1.206|South Africa|2020-07-03	0.0003452701	Africa
Africa|hCoV-19/South Africa/KRISP-0302/2020|EPI ISL 487289|B.1.5|South Africa|2020-06-24	Africa|hCoV-19/South Africa/LR00001/2020|EPI ISL 515133|B.1.1.206|South Africa|2020-07-03	0.0003904972	Africa
Africa|hCoV-19/South Africa/KRISP-0303/2020|EPI ISL 487348|B.1.144|South Africa|2020-06-25	Africa|hCoV-19/South Africa/LR00001/2020|EPI ISL 515133|B.1.1.206|South Africa|2020-07-03	0.0002441535	Africa
Africa|hCoV-19/South Africa/KRISP-0305/2020|EPI ISL 487291|B.1.1.206|South Africa|2020-06-24	Africa|hCoV-19/South Africa/LR00001/2020|EPI ISL 515133|B.1.1.206|South Africa|2020-07-03	0.0001801359	Africa
Africa|hCoV-19/South Africa/KRISP-0308/2020|EPI ISL 487292|C.1|South Africa|2020-06-24	Africa|hCoV-19/South Africa/LR00001/2020|EPI ISL 515133|B.1.1.206|South Africa|2020-07-03	0.0003122020	Africa
Africa|hCoV-19/South Africa/KRISP-0309/2020|EPI ISL 487293|C.1|South Africa|2020-06-24	Africa|hCoV-19/South Africa/LR00001/2020|EPI ISL 515133|B.1.1.206|South Africa|2020-07-03	0.0003538142	Africa
Africa|hCoV-19/South Africa/KRISP-0310/2020|EPI ISL 487294|C.1|South Africa|2020-06-24	Africa|hCoV-19/South Africa/LR00001/2020|EPI ISL 515133|B.1.1.206|South Africa|2020-07-03	0.0003141539	Africa
Africa|hCoV-19/South Africa/KRISP-0312/2020|EPI ISL 487295|B.1.1.62|South Africa|2020-06-24	Africa|hCoV-19/South Africa/LR00001/2020|EPI ISL 515133|B.1.1.206|South Africa|2020-07-03	0.0001733464	Africa
Africa|hCoV-19/South Africa/KRISP-0318/2020|EPI ISL 487297|B.1.1.206|South Africa|2020-06-23	Africa|hCoV-19/South Africa/LR00001/2020|EPI ISL 515133|B.1.1.206|South Africa|2020-07-03	0.0000690637	Africa
Africa|hCoV-19/South Africa/KRISP-0321/2020|EPI ISL 487298|B.1.1.206|South Africa|2020-06-24	Africa|hCoV-19/South Africa/LR00001/2020|EPI ISL 515133|B.1.1.206|South Africa|2020-07-03	0.0001405958	Africa
Africa|hCoV-19/South Africa/KRISP-0322/2020|EPI ISL 487299|B.1.1.288|South Africa|2020-06-24	Africa|hCoV-19/South Africa/LR00001/2020|EPI ISL 515133|B.1.1.206|South Africa|2020-07-03	0.0001417184	Africa
Africa|hCoV-19/South Africa/KRISP-0323/2020|EPI ISL 487300|B.1.1.288|South Africa|2020-06-24	Africa|hCoV-19/South Africa/LR00001/2020|EPI ISL 515133|B.1.1.206|South Africa|2020-07-03	0.0001403806	Africa
Africa|hCoV-19/South Africa/KRISP-0327/2020|EPI ISL 487301|C.1|South Africa|2020-06-24	Africa|hCoV-19/South Africa/LR00001/2020|EPI ISL 515133|B.1.1.206|South Africa|2020-07-03	0.0003210677	Africa
Africa|hCoV-19/South Africa/KRISP-0331/2020|EPI ISL 487302|B.1.1.206|South Africa|2020-06-24	Africa|hCoV-19/South Africa/LR00001/2020|EPI ISL 515133|B.1.1.206|South Africa|2020-07-03	0.0001053841	Africa
Africa|hCoV-19/South Africa/KRISP-0332/2020|EPI ISL 487303|C.1|South Africa|2020-06-24	Africa|hCoV-19/South Africa/LR00001/2020|EPI ISL 515133|B.1.1.206|South Africa|2020-07-03	0.0003512310	Africa
Africa|hCoV-19/South Africa/KRISP-0336/2020|EPI ISL 487304|B.1.1.273|South Africa|2020-06-18	Africa|hCoV-19/South Africa/LR00001/2020|EPI ISL 515133|B.1.1.206|South Africa|2020-07-03	0.0003452449	Africa
Africa|hCoV-19/South Africa/KRISP-0337/2020|EPI ISL 495517|B.1.1.273|South Africa|2020-06-18	Africa|hCoV-19/South Africa/LR00001/2020|EPI ISL 515133|B.1.1.206|South Africa|2020-07-03	0.0003527326	Africa
Africa|hCoV-19/South Africa/KRISP-0338/2020|EPI ISL 487305|B.1.1.273|South Africa|2020-06-18	Africa|hCoV-19/South Africa/LR00001/2020|EPI ISL 515133|B.1.1.206|South Africa|2020-07-03	0.0003131641	Africa
Africa|hCoV-19/South Africa/KRISP-0339/2020|EPI ISL 487306|B.1.1.273|South Africa|2020-06-18	Africa|hCoV-19/South Africa/LR00001/2020|EPI ISL 515133|B.1.1.206|South Africa|2020-07-03	0.0003192739	Africa
Africa|hCoV-19/South Africa/KRISP-0340/2020|EPI ISL 487307|B.1.1.273|South Africa|2020-06-17	Africa|hCoV-19/South Africa/LR00001/2020|EPI ISL 515133|B.1.1.206|South Africa|2020-07-03	0.0003166015	Africa
Africa|hCoV-19/South Africa/KRISP-0342/2020|EPI ISL 495518|B.1.1.206|South Africa|2020-06-18	Africa|hCoV-19/South Africa/LR00001/2020|EPI ISL 515133|B.1.1.206|South Africa|2020-07-03	0.0001788150	Africa
Africa|hCoV-19/South Africa/KRISP-0343/2020|EPI ISL 495519|H.1|South Africa|2020-06-18	Africa|hCoV-19/South Africa/LR00001/2020|EPI ISL 515133|B.1.1.206|South Africa|2020-07-03	0.0002088045	Africa
Africa|hCoV-19/South Africa/KRISP-0344/2020|EPI ISL 495520|C.1|South Africa|2020-06-20	Africa|hCoV-19/South Africa/LR00001/2020|EPI ISL 515133|B.1.1.206|South Africa|2020-07-03	0.0004852974	Africa
Africa|hCoV-19/South Africa/KRISP-0346/2020|EPI ISL 495521|B.1.140|South Africa|2020-06-18	Africa|hCoV-19/South Africa/LR00001/2020|EPI ISL 515133|B.1.1.206|South Africa|2020-07-03	0.0003867101	Africa
Africa|hCoV-19/South Africa/KRISP-0347/2020|EPI ISL 487308|B.1.1.206|South Africa|2020-06-18	Africa|hCoV-19/South Africa/LR00001/2020|EPI ISL 515133|B.1.1.206|South Africa|2020-07-03	0.0001726002	Africa
Africa|hCoV-19/South Africa/KRISP-0348/2020|EPI ISL 487309|B.1.144|South Africa|2020-06-18	Africa|hCoV-19/South Africa/LR00001/2020|EPI ISL 515133|B.1.1.206|South Africa|2020-07-03	0.0002121733	Africa
Africa|hCoV-19/South Africa/KRISP-0349/2020|EPI ISL 487310|B.1.1.206|South Africa|2020-06-17	Africa|hCoV-19/South Africa/LR00001/2020|EPI ISL 515133|B.1.1.206|South Africa|2020-07-03	0.0000347830	Africa
Africa|hCoV-19/South Africa/KRISP-0350/2020|EPI ISL 487311|B.1.1.206|South Africa|2020-06-17	Africa|hCoV-19/South Africa/LR00001/2020|EPI ISL 515133|B.1.1.206|South Africa|2020-07-03	0.0000345475	Africa
Africa|hCoV-19/South Africa/KRISP-0352/2020|EPI ISL 487312|B.1.1.206|South Africa|2020-06-17	Africa|hCoV-19/South Africa/LR00001/2020|EPI ISL 515133|B.1.1.206|South Africa|2020-07-03	0.0000345379	Africa
Africa|hCoV-19/South Africa/KRISP-0356/2020|EPI ISL 487313|B.1.5|South Africa|2020-06-25	Africa|hCoV-19/South Africa/LR00001/2020|EPI ISL 515133|B.1.1.206|South Africa|2020-07-03	0.0004169463	Africa
Africa|hCoV-19/South Africa/KRISP-0360/2020|EPI ISL 487314|C.1|South Africa|2020-06-19	Africa|hCoV-19/South Africa/LR00001/2020|EPI ISL 515133|B.1.1.206|South Africa|2020-07-03	0.0004142925	Africa
Africa|hCoV-19/South Africa/KRISP-0361/2020|EPI ISL 487315|B.1.1.206|South Africa|2020-06-18	Africa|hCoV-19/South Africa/LR00001/2020|EPI ISL 515133|B.1.1.206|South Africa|2020-07-03	0.0001420435	Africa
Africa|hCoV-19/South Africa/KRISP-0365/2020|EPI ISL 487316|B.1.1.84|South Africa|2020-06-25	Africa|hCoV-19/South Africa/LR00001/2020|EPI ISL 515133|B.1.1.206|South Africa|2020-07-03	0.0002071114	Africa
Africa|hCoV-19/South Africa/KRISP-0366/2020|EPI ISL 487317|B.1.1|South Africa|2020-06-18	Africa|hCoV-19/South Africa/LR00001/2020|EPI ISL 515133|B.1.1.206|South Africa|2020-07-03	0.0000708411	Africa
Africa|hCoV-19/South Africa/KRISP-0367/2020|EPI ISL 487318|B.1.1.273|South Africa|2020-06-25	Africa|hCoV-19/South Africa/LR00001/2020|EPI ISL 515133|B.1.1.206|South Africa|2020-07-03	0.0003106862	Africa
Africa|hCoV-19/South Africa/KRISP-0368/2020|EPI ISL 487319|B.1.1|South Africa|2020-06-18	Africa|hCoV-19/South Africa/LR00001/2020|EPI ISL 515133|B.1.1.206|South Africa|2020-07-03	0.0001380684	Africa
Africa|hCoV-19/South Africa/KRISP-0369/2020|EPI ISL 487320|B.1.1.84|South Africa|2020-06-25	Africa|hCoV-19/South Africa/LR00001/2020|EPI ISL 515133|B.1.1.206|South Africa|2020-07-03	0.0002071062	Africa
Africa|hCoV-19/South Africa/KRISP-0370/2020|EPI ISL 487321|B.1.140|South Africa|2020-06-25	Africa|hCoV-19/South Africa/LR00001/2020|EPI ISL 515133|B.1.1.206|South Africa|2020-07-03	0.0003798218	Africa
Africa|hCoV-19/South Africa/KRISP-0372/2020|EPI ISL 487323|B.1.106|South Africa|2020-06-19	Africa|hCoV-19/South Africa/LR00001/2020|EPI ISL 515133|B.1.1.206|South Africa|2020-07-03	0.0003135866	Africa
Africa|hCoV-19/South Africa/KRISP-0373/2020|EPI ISL 487324|B.1.106|South Africa|2020-06-19	Africa|hCoV-19/South Africa/LR00001/2020|EPI ISL 515133|B.1.1.206|South Africa|2020-07-03	0.0003452531	Africa
Africa|hCoV-19/South Africa/KRISP-0375/2020|EPI ISL 487325|B.1.140|South Africa|2020-06-25	Africa|hCoV-19/South Africa/LR00001/2020|EPI ISL 515133|B.1.1.206|South Africa|2020-07-03	0.0003826484	Africa
Africa|hCoV-19/South Africa/KRISP-0376/2020|EPI ISL 487326|B.1.5|South Africa|2020-06-22	Africa|hCoV-19/South Africa/LR00001/2020|EPI ISL 515133|B.1.1.206|South Africa|2020-07-03	0.0002424207	Africa
Africa|hCoV-19/South Africa/KRISP-0377/2020|EPI ISL 495522|B.1.1|South Africa|2020-06-22	Africa|hCoV-19/South Africa/LR00001/2020|EPI ISL 515133|B.1.1.206|South Africa|2020-07-03	0.0001443519	Africa
Africa|hCoV-19/South Africa/KRISP-0378/2020|EPI ISL 487327|B.1.1.84|South Africa|2020-06-22	Africa|hCoV-19/South Africa/LR00001/2020|EPI ISL 515133|B.1.1.206|South Africa|2020-07-03	0.0001779399	Africa
Africa|hCoV-19/South Africa/KRISP-0380/2020|EPI ISL 487328|B.1.1.84|South Africa|2020-06-25	Africa|hCoV-19/South Africa/LR00001/2020|EPI ISL 515133|B.1.1.206|South Africa|2020-07-03	0.0001727580	Africa
Africa|hCoV-19/South Africa/KRISP-0382/2020|EPI ISL 495523|B.1.140|South Africa|2020-06-25	Africa|hCoV-19/South Africa/LR00001/2020|EPI ISL 515133|B.1.1.206|South Africa|2020-07-03	0.0003573337	Africa
Africa|hCoV-19/South Africa/KRISP-0383/2020|EPI ISL 495524|B.1.140|South Africa|2020-06-25	Africa|hCoV-19/South Africa/LR00001/2020|EPI ISL 515133|B.1.1.206|South Africa|2020-07-03	0.0005226478	Africa
Africa|hCoV-19/South Africa/KRISP-0384/2020|EPI ISL 495525|B.1.140|South Africa|2020-06-25	Africa|hCoV-19/South Africa/LR00001/2020|EPI ISL 515133|B.1.1.206|South Africa|2020-07-03	0.0003541234	Africa
Africa|hCoV-19/South Africa/KRISP-0386/2020|EPI ISL 487329|B.1.1.62|South Africa|2020-07-01	Africa|hCoV-19/South Africa/LR00001/2020|EPI ISL 515133|B.1.1.206|South Africa|2020-07-03	0.0001725999	Africa
Africa|hCoV-19/South Africa/KRISP-0387/2020|EPI ISL 487330|B.1.1.99|South Africa|2020-07-01	Africa|hCoV-19/South Africa/LR00001/2020|EPI ISL 515133|B.1.1.206|South Africa|2020-07-03	0.0002416431	Africa
Africa|hCoV-19/South Africa/KRISP-0388/2020|EPI ISL 487331|B.1.140|South Africa|2020-07-01	Africa|hCoV-19/South Africa/LR00001/2020|EPI ISL 515133|B.1.1.206|South Africa|2020-07-03	0.0003478634	Africa
Africa|hCoV-19/South Africa/KRISP-0389/2020|EPI ISL 487332|C.9|South Africa|2020-07-01	Africa|hCoV-19/South Africa/LR00001/2020|EPI ISL 515133|B.1.1.206|South Africa|2020-07-03	0.0003797770	Africa
Africa|hCoV-19/South Africa/KRISP-0390/2020|EPI ISL 487333|C.2|South Africa|2020-07-01	Africa|hCoV-19/South Africa/LR00001/2020|EPI ISL 515133|B.1.1.206|South Africa|2020-07-03	0.0003805522	Africa
Africa|hCoV-19/South Africa/KRISP-0391/2020|EPI ISL 487334|B.1.1.206|South Africa|2020-07-01	Africa|hCoV-19/South Africa/LR00001/2020|EPI ISL 515133|B.1.1.206|South Africa|2020-07-03	0.0000345153	Africa
Africa|hCoV-19/South Africa/KRISP-0392/2020|EPI ISL 487335|B.1.5.19|South Africa|2020-07-01	Africa|hCoV-19/South Africa/LR00001/2020|EPI ISL 515133|B.1.1.206|South Africa|2020-07-03	0.0002508222	Africa
Africa|hCoV-19/South Africa/KRISP-0393/2020|EPI ISL 487336|C.6|South Africa|2020-07-01	Africa|hCoV-19/South Africa/LR00001/2020|EPI ISL 515133|B.1.1.206|South Africa|2020-07-03	0.0003107047	Africa
Africa|hCoV-19/South Africa/KRISP-0394/2020|EPI ISL 487337|B.1.5.19|South Africa|2020-07-01	Africa|hCoV-19/South Africa/LR00001/2020|EPI ISL 515133|B.1.1.206|South Africa|2020-07-03	0.0003107247	Africa
Africa|hCoV-19/South Africa/KRISP-0395/2020|EPI ISL 487338|C.2|South Africa|2020-07-01	Africa|hCoV-19/South Africa/LR00001/2020|EPI ISL 515133|B.1.1.206|South Africa|2020-07-03	0.0003452294	Africa
Africa|hCoV-19/South Africa/KRISP-0396/2020|EPI ISL 487339|C.1|South Africa|2020-07-01	Africa|hCoV-19/South Africa/LR00001/2020|EPI ISL 515133|B.1.1.206|South Africa|2020-07-03	0.0003799884	Africa
Africa|hCoV-19/South Africa/KRISP-0397/2020|EPI ISL 487340|B.1.5|South Africa|2020-07-01	Africa|hCoV-19/South Africa/LR00001/2020|EPI ISL 515133|B.1.1.206|South Africa|2020-07-03	0.0003107149	Africa
Africa|hCoV-19/South Africa/KRISP-0398/2020|EPI ISL 487341|B.1.1.206|South Africa|2020-07-01	Africa|hCoV-19/South Africa/LR00001/2020|EPI ISL 515133|B.1.1.206|South Africa|2020-07-03	0.0000704501	Africa
Africa|hCoV-19/South Africa/KRISP-04/2020|EPI ISL 436684|B.1.1.273|South Africa|2020-03-31	Africa|hCoV-19/South Africa/LR00001/2020|EPI ISL 515133|B.1.1.206|South Africa|2020-07-03	0.0001730145	Africa
Africa|hCoV-19/South Africa/KRISP-0402/2020|EPI ISL 495527|B.1.140|South Africa|2020-06-23	Africa|hCoV-19/South Africa/LR00001/2020|EPI ISL 515133|B.1.1.206|South Africa|2020-07-03	0.0004153445	Africa
Africa|hCoV-19/South Africa/KRISP-0403/2020|EPI ISL 495528|C.1|South Africa|2020-06-23	Africa|hCoV-19/South Africa/LR00001/2020|EPI ISL 515133|B.1.1.206|South Africa|2020-07-03	0.0003129684	Africa
Africa|hCoV-19/South Africa/KRISP-0404/2020|EPI ISL 495529|B.1.1.206|South Africa|2020-06-24	Africa|hCoV-19/South Africa/LR00001/2020|EPI ISL 515133|B.1.1.206|South Africa|2020-07-03	0.0000690327	Africa
Africa|hCoV-19/South Africa/KRISP-0405/2020|EPI ISL 495530|B.1.140|South Africa|2020-06-23	Africa|hCoV-19/South Africa/LR00001/2020|EPI ISL 515133|B.1.1.206|South Africa|2020-07-03	0.0004143696	Africa
Africa|hCoV-19/South Africa/KRISP-0406/2020|EPI ISL 495531|B.1.1.206|South Africa|2020-06-22	Africa|hCoV-19/South Africa/LR00001/2020|EPI ISL 515133|B.1.1.206|South Africa|2020-07-03	0.0001058069	Africa
Africa|hCoV-19/South Africa/KRISP-0407/2020|EPI ISL 495532|B.1.5|South Africa|2020-06-24	Africa|hCoV-19/South Africa/LR00001/2020|EPI ISL 515133|B.1.1.206|South Africa|2020-07-03	0.0002455389	Africa
Africa|hCoV-19/South Africa/KRISP-0408/2020|EPI ISL 495533|B.1.140|South Africa|2020-06-23	Africa|hCoV-19/South Africa/LR00001/2020|EPI ISL 515133|B.1.1.206|South Africa|2020-07-03	0.0003225500	Africa
Africa|hCoV-19/South Africa/KRISP-0409/2020|EPI ISL 495534|C.1|South Africa|2020-06-23	Africa|hCoV-19/South Africa/LR00001/2020|EPI ISL 515133|B.1.1.206|South Africa|2020-07-03	0.0003107000	Africa
Africa|hCoV-19/South Africa/KRISP-0410/2020|EPI ISL 495535|B.1.140|South Africa|2020-07-02	Africa|hCoV-19/South Africa/LR00001/2020|EPI ISL 515133|B.1.1.206|South Africa|2020-07-03	0.0004488989	Africa
Africa|hCoV-19/South Africa/KRISP-0411/2020|EPI ISL 495536|B.1.1.206|South Africa|2020-07-02	Africa|hCoV-19/South Africa/LR00001/2020|EPI ISL 515133|B.1.1.206|South Africa|2020-07-03	0.0001380746	Africa
Africa|hCoV-19/South Africa/KRISP-0412/2020|EPI ISL 495537|B.1.1.206|South Africa|2020-07-02	Africa|hCoV-19/South Africa/LR00001/2020|EPI ISL 515133|B.1.1.206|South Africa|2020-07-03	0.0001725968	Africa
Africa|hCoV-19/South Africa/KRISP-0413/2020|EPI ISL 495538|B.1.1.40|South Africa|2020-07-02	Africa|hCoV-19/South Africa/LR00001/2020|EPI ISL 515133|B.1.1.206|South Africa|2020-07-03	0.0002761721	Africa
Africa|hCoV-19/South Africa/KRISP-0414/2020|EPI ISL 495539|B.1.140|South Africa|2020-07-02	Africa|hCoV-19/South Africa/LR00001/2020|EPI ISL 515133|B.1.1.206|South Africa|2020-07-03	0.0003798048	Africa
Africa|hCoV-19/South Africa/KRISP-0415/2020|EPI ISL 495540|B.1.140|South Africa|2020-07-02	Africa|hCoV-19/South Africa/LR00001/2020|EPI ISL 515133|B.1.1.206|South Africa|2020-07-03	0.0004143411	Africa
Africa|hCoV-19/South Africa/KRISP-0417/2020|EPI ISL 495541|B.1.1.62|South Africa|2020-07-02	Africa|hCoV-19/South Africa/LR00001/2020|EPI ISL 515133|B.1.1.206|South Africa|2020-07-03	0.0002416563	Africa
Africa|hCoV-19/South Africa/KRISP-0418/2020|EPI ISL 495542|B.1.1.206|South Africa|2020-07-02	Africa|hCoV-19/South Africa/LR00001/2020|EPI ISL 515133|B.1.1.206|South Africa|2020-07-03	0.0002071155	Africa
Africa|hCoV-19/South Africa/KRISP-0420/2020|EPI ISL 495543|C.9|South Africa|2020-07-01	Africa|hCoV-19/South Africa/LR00001/2020|EPI ISL 515133|B.1.1.206|South Africa|2020-07-03	0.0003805522	Africa
Africa|hCoV-19/South Africa/KRISP-0421/2020|EPI ISL 495544|B.1.1|South Africa|2020-07-01	Africa|hCoV-19/South Africa/LR00001/2020|EPI ISL 515133|B.1.1.206|South Africa|2020-07-03	0.0001038272	Africa
Africa|hCoV-19/South Africa/KRISP-0423/2020|EPI ISL 495545|B.1.140|South Africa|2020-07-01	Africa|hCoV-19/South Africa/LR00001/2020|EPI ISL 515133|B.1.1.206|South Africa|2020-07-03	0.0003163714	Africa
Africa|hCoV-19/South Africa/KRISP-0426/2020|EPI ISL 495546|B.1.1.206|South Africa|2020-07-01	Africa|hCoV-19/South Africa/LR00001/2020|EPI ISL 515133|B.1.1.206|South Africa|2020-07-03	0.0001726581	Africa
Africa|hCoV-19/South Africa/KRISP-0436/2020|EPI ISL 498055|B.1.1|South Africa|2020-07-01	Africa|hCoV-19/South Africa/LR00001/2020|EPI ISL 515133|B.1.1.206|South Africa|2020-07-03	0.0002761721	Africa
Africa|hCoV-19/South Africa/KRISP-0445/2020|EPI ISL 498058|H.1|South Africa|2020-06-30	Africa|hCoV-19/South Africa/LR00001/2020|EPI ISL 515133|B.1.1.206|South Africa|2020-07-03	0.0001756956	Africa
Africa|hCoV-19/South Africa/KRISP-0446/2020|EPI ISL 498059|B.1.5|South Africa|2020-06-30	Africa|hCoV-19/South Africa/LR00001/2020|EPI ISL 515133|B.1.1.206|South Africa|2020-07-03	0.0002110820	Africa
Africa|hCoV-19/South Africa/KRISP-045/2020|EPI ISL 436686|B.1.1.1|South Africa|2020-03-27	Africa|hCoV-19/South Africa/LR00001/2020|EPI ISL 515133|B.1.1.206|South Africa|2020-07-03	0.0002761724	Africa
Africa|hCoV-19/South Africa/KRISP-0458/2020|EPI ISL 495549|B.1.1|South Africa|2020-07-02	Africa|hCoV-19/South Africa/LR00001/2020|EPI ISL 515133|B.1.1.206|South Africa|2020-07-03	0.0002425882	Africa
Africa|hCoV-19/South Africa/KRISP-0460/2020|EPI ISL 495550|B.1.106|South Africa|2020-07-02	Africa|hCoV-19/South Africa/LR00001/2020|EPI ISL 515133|B.1.1.206|South Africa|2020-07-03	0.0003108758	Africa
Africa|hCoV-19/South Africa/KRISP-0462/2020|EPI ISL 495552|B.1.106|South Africa|2020-07-02	Africa|hCoV-19/South Africa/LR00001/2020|EPI ISL 515133|B.1.1.206|South Africa|2020-07-03	0.0003141196	Africa
Africa|hCoV-19/South Africa/KRISP-0464/2020|EPI ISL 495553|B.1.5|South Africa|2020-06-30	Africa|hCoV-19/South Africa/LR00001/2020|EPI ISL 515133|B.1.1.206|South Africa|2020-07-03	0.0001817041	Africa
Africa|hCoV-19/South Africa/KRISP-0469/2020|EPI ISL 495555|H.1|South Africa|2020-07-06	Africa|hCoV-19/South Africa/LR00001/2020|EPI ISL 515133|B.1.1.206|South Africa|2020-07-03	0.0002096741	Africa
Africa|hCoV-19/South Africa/KRISP-0474/2020|EPI ISL 495557|H.1|South Africa|2020-07-06	Africa|hCoV-19/South Africa/LR00001/2020|EPI ISL 515133|B.1.1.206|South Africa|2020-07-03	0.0002071205	Africa
Africa|hCoV-19/South Africa/KRISP-0475/2020|EPI ISL 495558|H.1|South Africa|2020-07-06	Africa|hCoV-19/South Africa/LR00001/2020|EPI ISL 515133|B.1.1.206|South Africa|2020-07-03	0.0002086322	Africa
Africa|hCoV-19/South Africa/KRISP-0478/2020|EPI ISL 495559|B.1.1|South Africa|2020-07-05	Africa|hCoV-19/South Africa/LR00001/2020|EPI ISL 515133|B.1.1.206|South Africa|2020-07-03	0.0001037075	Africa
Africa|hCoV-19/South Africa/KRISP-0485/2020|EPI ISL 495561|B.1.1.206|South Africa|2020-07-03	Africa|hCoV-19/South Africa/LR00001/2020|EPI ISL 515133|B.1.1.206|South Africa|2020-07-03	0.0000347274	Africa
Africa|hCoV-19/South Africa/KRISP-0487/2020|EPI ISL 495562|B.1.106|South Africa|2020-07-03	Africa|hCoV-19/South Africa/LR00001/2020|EPI ISL 515133|B.1.1.206|South Africa|2020-07-03	0.0004488878	Africa
Africa|hCoV-19/South Africa/KRISP-0489/2020|EPI ISL 498060|B.1.1.206|South Africa|2020-07-09	Africa|hCoV-19/South Africa/LR00001/2020|EPI ISL 515133|B.1.1.206|South Africa|2020-07-03	0.0000346144	Africa
Africa|hCoV-19/South Africa/KRISP-0490/2020|EPI ISL 498061|B.1.1.206|South Africa|2020-07-09	Africa|hCoV-19/South Africa/LR00001/2020|EPI ISL 515133|B.1.1.206|South Africa|2020-07-03	0.0000690297	Africa
Africa|hCoV-19/South Africa/KRISP-0491/2020|EPI ISL 498062|B.1.1.273|South Africa|2020-07-07	Africa|hCoV-19/South Africa/LR00001/2020|EPI ISL 515133|B.1.1.206|South Africa|2020-07-03	0.0003452223	Africa
Africa|hCoV-19/South Africa/KRISP-0492/2020|EPI ISL 498063|B.1.1.273|South Africa|2020-07-07	Africa|hCoV-19/South Africa/LR00001/2020|EPI ISL 515133|B.1.1.206|South Africa|2020-07-03	0.0003480902	Africa
Africa|hCoV-19/South Africa/KRISP-0493/2020|EPI ISL 498064|B.1.1.67|South Africa|2020-07-07	Africa|hCoV-19/South Africa/LR00001/2020|EPI ISL 515133|B.1.1.206|South Africa|2020-07-03	0.0002430608	Africa
Africa|hCoV-19/South Africa/KRISP-0494/2020|EPI ISL 498065|B.1.1.206|South Africa|2020-07-09	Africa|hCoV-19/South Africa/LR00001/2020|EPI ISL 515133|B.1.1.206|South Africa|2020-07-03	0.0001035466	Africa
Africa|hCoV-19/South Africa/KRISP-0497/2020|EPI ISL 498066|B.1.1.206|South Africa|2020-07-09	Africa|hCoV-19/South Africa/LR00001/2020|EPI ISL 515133|B.1.1.206|South Africa|2020-07-03	0.0001035467	Africa
Africa|hCoV-19/South Africa/KRISP-0498/2020|EPI ISL 498067|B.1|South Africa|2020-07-10	Africa|hCoV-19/South Africa/LR00001/2020|EPI ISL 515133|B.1.1.206|South Africa|2020-07-03	0.0004488789	Africa
Africa|hCoV-19/South Africa/KRISP-0500/2020|EPI ISL 498068|B.1.1|South Africa|2020-07-07	Africa|hCoV-19/South Africa/LR00001/2020|EPI ISL 515133|B.1.1.206|South Africa|2020-07-03	0.0002167509	Africa
Africa|hCoV-19/South Africa/KRISP-0501/2020|EPI ISL 498069|B.1.5|South Africa|2020-07-11	Africa|hCoV-19/South Africa/LR00001/2020|EPI ISL 515133|B.1.1.206|South Africa|2020-07-03	0.0003452706	Africa
Africa|hCoV-19/South Africa/KRISP-0502/2020|EPI ISL 498070|B.1.1.273|South Africa|2020-07-11	Africa|hCoV-19/South Africa/LR00001/2020|EPI ISL 515133|B.1.1.206|South Africa|2020-07-03	0.0003801854	Africa
Africa|hCoV-19/South Africa/KRISP-0503/2020|EPI ISL 498071|B.1.1.273|South Africa|2020-07-11	Africa|hCoV-19/South Africa/LR00001/2020|EPI ISL 515133|B.1.1.206|South Africa|2020-07-03	0.0004834279	Africa
Africa|hCoV-19/South Africa/KRISP-0526/2020|EPI ISL 498072|B.1.5.19|South Africa|2020-07-13	Africa|hCoV-19/South Africa/LR00001/2020|EPI ISL 515133|B.1.1.206|South Africa|2020-07-03	0.0003452604	Africa
Africa|hCoV-19/South Africa/KRISP-0527/2020|EPI ISL 498073|B.1.140|South Africa|2020-07-14	Africa|hCoV-19/South Africa/LR00001/2020|EPI ISL 515133|B.1.1.206|South Africa|2020-07-03	0.0005179818	Africa
Africa|hCoV-19/South Africa/KRISP-0529/2020|EPI ISL 498074|C.1|South Africa|2020-07-13	Africa|hCoV-19/South Africa/LR00001/2020|EPI ISL 515133|B.1.1.206|South Africa|2020-07-03	0.0003797943	Africa
Africa|hCoV-19/South Africa/KRISP-0531/2020|EPI ISL 498075|B.1.5|South Africa|2020-07-14	Africa|hCoV-19/South Africa/LR00001/2020|EPI ISL 515133|B.1.1.206|South Africa|2020-07-03	0.0004488988	Africa
Africa|hCoV-19/South Africa/KRISP-0534/2020|EPI ISL 498077|B.1.5|South Africa|2020-07-14	Africa|hCoV-19/South Africa/LR00001/2020|EPI ISL 515133|B.1.1.206|South Africa|2020-07-03	0.0004489299	Africa
Africa|hCoV-19/South Africa/KRISP-0535/2020|EPI ISL 498078|B.1.1.206|South Africa|2020-07-08	Africa|hCoV-19/South Africa/LR00001/2020|EPI ISL 515133|B.1.1.206|South Africa|2020-07-03	0.0002416514	Africa
Africa|hCoV-19/South Africa/KRISP-0536/2020|EPI ISL 498079|B.1.1|South Africa|2020-07-14	Africa|hCoV-19/South Africa/LR00001/2020|EPI ISL 515133|B.1.1.206|South Africa|2020-07-03	0.0001380774	Africa
Africa|hCoV-19/South Africa/KRISP-0538/2020|EPI ISL 498080|B.1.1.254|South Africa|2020-07-14	Africa|hCoV-19/South Africa/LR00001/2020|EPI ISL 515133|B.1.1.206|South Africa|2020-07-03	0.0002088649	Africa
Africa|hCoV-19/South Africa/KRISP-0539/2020|EPI ISL 498081|B.1.1.206|South Africa|2020-07-07	Africa|hCoV-19/South Africa/LR00001/2020|EPI ISL 515133|B.1.1.206|South Africa|2020-07-03	0.0001380712	Africa
Africa|hCoV-19/South Africa/KRISP-0540/2020|EPI ISL 498082|B.1.1|South Africa|2020-07-14	Africa|hCoV-19/South Africa/LR00001/2020|EPI ISL 515133|B.1.1.206|South Africa|2020-07-03	0.0000690327	Africa
Africa|hCoV-19/South Africa/KRISP-0541/2020|EPI ISL 498083|B.1.1.206|South Africa|2020-07-14	Africa|hCoV-19/South Africa/LR00001/2020|EPI ISL 515133|B.1.1.206|South Africa|2020-07-03	0.0002456509	Africa
Africa|hCoV-19/South Africa/KRISP-0543/2020|EPI ISL 498084|C.2|South Africa|2020-07-12	Africa|hCoV-19/South Africa/LR00001/2020|EPI ISL 515133|B.1.1.206|South Africa|2020-07-03	0.0005178981	Africa
Africa|hCoV-19/South Africa/KRISP-0544/2020|EPI ISL 498085|B.1.1.206|South Africa|2020-07-13	Africa|hCoV-19/South Africa/LR00001/2020|EPI ISL 515133|B.1.1.206|South Africa|2020-07-03	0.0001387291	Africa
Africa|hCoV-19/South Africa/KRISP-0545/2020|EPI ISL 498086|B.1.1.273|South Africa|2020-07-14	Africa|hCoV-19/South Africa/LR00001/2020|EPI ISL 515133|B.1.1.206|South Africa|2020-07-03	0.0003797525	Africa
Africa|hCoV-19/South Africa/KRISP-0548/2020|EPI ISL 498087|B.1.1.273|South Africa|2020-07-15	Africa|hCoV-19/South Africa/LR00001/2020|EPI ISL 515133|B.1.1.206|South Africa|2020-07-03	0.0003106861	Africa
Africa|hCoV-19/South Africa/KRISP-0549/2020|EPI ISL 498088|B.1.140|South Africa|2020-07-15	Africa|hCoV-19/South Africa/LR00001/2020|EPI ISL 515133|B.1.1.206|South Africa|2020-07-03	0.0003798217	Africa
Africa|hCoV-19/South Africa/KRISP-0550/2020|EPI ISL 498089|B.1.1.34|South Africa|2020-07-15	Africa|hCoV-19/South Africa/LR00001/2020|EPI ISL 515133|B.1.1.206|South Africa|2020-07-03	0.0003452687	Africa
Africa|hCoV-19/South Africa/KRISP-0551/2020|EPI ISL 498090|H.1|South Africa|2020-07-14	Africa|hCoV-19/South Africa/LR00001/2020|EPI ISL 515133|B.1.1.206|South Africa|2020-07-03	0.0002071204	Africa
Africa|hCoV-19/South Africa/KRISP-0552/2020|EPI ISL 498091|H.1|South Africa|2020-07-14	Africa|hCoV-19/South Africa/LR00001/2020|EPI ISL 515133|B.1.1.206|South Africa|2020-07-03	0.0002071204	Africa
Africa|hCoV-19/South Africa/KRISP-0553/2020|EPI ISL 498092|H.1|South Africa|2020-07-14	Africa|hCoV-19/South Africa/LR00001/2020|EPI ISL 515133|B.1.1.206|South Africa|2020-07-03	0.0001734530	Africa
Africa|hCoV-19/South Africa/KRISP-0554/2020|EPI ISL 498093|B.1.1|South Africa|2020-07-14	Africa|hCoV-19/South Africa/LR00001/2020|EPI ISL 515133|B.1.1.206|South Africa|2020-07-03	0.0001736698	Africa
Africa|hCoV-19/South Africa/KRISP-0555/2020|EPI ISL 498094|B.1.140|South Africa|2020-07-15	Africa|hCoV-19/South Africa/LR00001/2020|EPI ISL 515133|B.1.1.206|South Africa|2020-07-03	0.0004143515	Africa
Africa|hCoV-19/South Africa/KRISP-0556/2020|EPI ISL 498095|B.1.1.273|South Africa|2020-07-15	Africa|hCoV-19/South Africa/LR00001/2020|EPI ISL 515133|B.1.1.206|South Africa|2020-07-03	0.0003106936	Africa
Africa|hCoV-19/South Africa/KRISP-0557/2020|EPI ISL 498096|C.1|South Africa|2020-07-14	Africa|hCoV-19/South Africa/LR00001/2020|EPI ISL 515133|B.1.1.206|South Africa|2020-07-03	0.0003798467	Africa
Africa|hCoV-19/South Africa/KRISP-0558/2020|EPI ISL 498097|B.1.1.206|South Africa|2020-07-15	Africa|hCoV-19/South Africa/LR00001/2020|EPI ISL 515133|B.1.1.206|South Africa|2020-07-03	0.0002071203	Africa
Africa|hCoV-19/South Africa/KRISP-0559/2020|EPI ISL 498098|B.1.1.206|South Africa|2020-07-14	Africa|hCoV-19/South Africa/LR00001/2020|EPI ISL 515133|B.1.1.206|South Africa|2020-07-03	0.0001725967	Africa
Africa|hCoV-19/South Africa/KRISP-0560/2020|EPI ISL 498099|B.1.1|South Africa|2020-07-15	Africa|hCoV-19/South Africa/LR00001/2020|EPI ISL 515133|B.1.1.206|South Africa|2020-07-03	0.0001725849	Africa
Africa|hCoV-19/South Africa/KRISP-0561/2020|EPI ISL 498100|H.1|South Africa|2020-07-15	Africa|hCoV-19/South Africa/LR00001/2020|EPI ISL 515133|B.1.1.206|South Africa|2020-07-03	0.0002416455	Africa
Africa|hCoV-19/South Africa/KRISP-0562/2020|EPI ISL 498101|B.1.140|South Africa|2020-07-15	Africa|hCoV-19/South Africa/LR00001/2020|EPI ISL 515133|B.1.1.206|South Africa|2020-07-03	0.0003452698	Africa
Africa|hCoV-19/South Africa/KRISP-0564/2020|EPI ISL 498103|B.1.1|South Africa|2020-07-15	Africa|hCoV-19/South Africa/LR00001/2020|EPI ISL 515133|B.1.1.206|South Africa|2020-07-03	0.0001035466	Africa
Africa|hCoV-19/South Africa/KRISP-0565/2020|EPI ISL 498104|C.2|South Africa|2020-07-14	Africa|hCoV-19/South Africa/LR00001/2020|EPI ISL 515133|B.1.1.206|South Africa|2020-07-03	0.0003797601	Africa
Africa|hCoV-19/South Africa/KRISP-0567/2020|EPI ISL 498105|B.1.1.206|South Africa|2020-07-15	Africa|hCoV-19/South Africa/LR00001/2020|EPI ISL 515133|B.1.1.206|South Africa|2020-07-03	0.0001042036	Africa
Africa|hCoV-19/South Africa/KRISP-0568/2020|EPI ISL 498106|B.1.1|South Africa|2020-07-15	Africa|hCoV-19/South Africa/LR00001/2020|EPI ISL 515133|B.1.1.206|South Africa|2020-07-03	0.0001725849	Africa
Africa|hCoV-19/South Africa/KRISP-0569/2020|EPI ISL 498107|B.1.1.206|South Africa|2020-07-15	Africa|hCoV-19/South Africa/LR00001/2020|EPI ISL 515133|B.1.1.206|South Africa|2020-07-03	0.0000694660	Africa
Africa|hCoV-19/South Africa/KRISP-0570/2020|EPI ISL 498108|B.1.1.56|South Africa|2020-07-02	Africa|hCoV-19/South Africa/LR00001/2020|EPI ISL 515133|B.1.1.206|South Africa|2020-07-03	0.0002761901	Africa
Africa|hCoV-19/South Africa/KRISP-0571/2020|EPI ISL 498109|B.1.1.56|South Africa|2020-07-14	Africa|hCoV-19/South Africa/LR00001/2020|EPI ISL 515133|B.1.1.206|South Africa|2020-07-03	0.0002071247	Africa
Africa|hCoV-19/South Africa/KRISP-0572/2020|EPI ISL 498110|B.1.5|South Africa|2020-07-13	Africa|hCoV-19/South Africa/LR00001/2020|EPI ISL 515133|B.1.1.206|South Africa|2020-07-03	0.0004143681	Africa
Africa|hCoV-19/South Africa/KRISP-0573/2020|EPI ISL 498111|B.1.1.206|South Africa|2020-07-14	Africa|hCoV-19/South Africa/LR00001/2020|EPI ISL 515133|B.1.1.206|South Africa|2020-07-03	0.0001725968	Africa
Africa|hCoV-19/South Africa/KRISP-0574/2020|EPI ISL 498112|B.1.1.206|South Africa|2020-07-15	Africa|hCoV-19/South Africa/LR00001/2020|EPI ISL 515133|B.1.1.206|South Africa|2020-07-03	0.0002071297	Africa
Africa|hCoV-19/South Africa/KRISP-0575/2020|EPI ISL 498113|B.1.1.206|South Africa|2020-07-13	Africa|hCoV-19/South Africa/LR00001/2020|EPI ISL 515133|B.1.1.206|South Africa|2020-07-03	0.0001725968	Africa
Africa|hCoV-19/South Africa/KRISP-0576/2020|EPI ISL 498114|B.1.1.206|South Africa|2020-07-07	Africa|hCoV-19/South Africa/LR00001/2020|EPI ISL 515133|B.1.1.206|South Africa|2020-07-03	0.0000690297	Africa
Africa|hCoV-19/South Africa/KRISP-0577/2020|EPI ISL 498115|B.1.1.56|South Africa|2020-07-09	Africa|hCoV-19/South Africa/LR00001/2020|EPI ISL 515133|B.1.1.206|South Africa|2020-07-03	0.0003452448	Africa
Africa|hCoV-19/South Africa/KRISP-0578/2020|EPI ISL 498116|B.1.1.206|South Africa|2020-07-09	Africa|hCoV-19/South Africa/LR00001/2020|EPI ISL 515133|B.1.1.206|South Africa|2020-07-03	0.0001035492	Africa
Africa|hCoV-19/South Africa/KRISP-0579/2020|EPI ISL 498117|B.1.1.273|South Africa|2020-07-08	Africa|hCoV-19/South Africa/LR00001/2020|EPI ISL 515133|B.1.1.206|South Africa|2020-07-03	0.0003452377	Africa
Africa|hCoV-19/South Africa/KRISP-0580/2020|EPI ISL 498118|B.1.1.206|South Africa|2020-07-07	Africa|hCoV-19/South Africa/LR00001/2020|EPI ISL 515133|B.1.1.206|South Africa|2020-07-03	0.0001035491	Africa
Africa|hCoV-19/South Africa/KRISP-0581/2020|EPI ISL 498119|B.1.1.273|South Africa|2020-07-09	Africa|hCoV-19/South Africa/LR00001/2020|EPI ISL 515133|B.1.1.206|South Africa|2020-07-03	0.0002761597	Africa
Africa|hCoV-19/South Africa/KRISP-0584/2020|EPI ISL 498122|B.1|South Africa|2020-07-07	Africa|hCoV-19/South Africa/LR00001/2020|EPI ISL 515133|B.1.1.206|South Africa|2020-07-03	0.0003452615	Africa
Africa|hCoV-19/South Africa/KRISP-0585/2020|EPI ISL 498123|B.1.140|South Africa|2020-07-08	Africa|hCoV-19/South Africa/LR00001/2020|EPI ISL 515133|B.1.1.206|South Africa|2020-07-03	0.0004488896	Africa
Africa|hCoV-19/South Africa/KRISP-0586/2020|EPI ISL 498124|B.1.1.273|South Africa|2020-07-08	Africa|hCoV-19/South Africa/LR00001/2020|EPI ISL 515133|B.1.1.206|South Africa|2020-07-03	0.0003107000	Africa
Africa|hCoV-19/South Africa/KRISP-0587/2020|EPI ISL 498125|B.1.1.56|South Africa|2020-07-09	Africa|hCoV-19/South Africa/LR00001/2020|EPI ISL 515133|B.1.1.206|South Africa|2020-07-03	0.0003107000	Africa
Africa|hCoV-19/South Africa/KRISP-0588/2020|EPI ISL 498126|B.1.140|South Africa|2020-07-08	Africa|hCoV-19/South Africa/LR00001/2020|EPI ISL 515133|B.1.1.206|South Africa|2020-07-03	0.0004143410	Africa
Africa|hCoV-19/South Africa/KRISP-06/2020|EPI ISL 421573|B.6|South Africa|2020-03-31	Africa|hCoV-19/South Africa/LR00001/2020|EPI ISL 515133|B.1.1.206|South Africa|2020-07-03	0.0004853882	Africa
Africa|hCoV-19/South Africa/KRISP-07/2020|EPI ISL 421574|B.1.106|South Africa|2020-04-01	Africa|hCoV-19/South Africa/LR00001/2020|EPI ISL 515133|B.1.1.206|South Africa|2020-07-03	0.0002416596	Africa
Africa|hCoV-19/South Africa/KRISP-101/2020|EPI ISL 455631|B.1.5|South Africa|2020-04-30	Africa|hCoV-19/South Africa/LR00001/2020|EPI ISL 515133|B.1.1.206|South Africa|2020-07-03	0.0002416513	Africa
Africa|hCoV-19/South Africa/KRISP-102/2020|EPI ISL 455632|B.1.1|South Africa|2020-04-30	Africa|hCoV-19/South Africa/LR00001/2020|EPI ISL 515133|B.1.1.206|South Africa|2020-07-03	0.0001380650	Africa
Africa|hCoV-19/South Africa/KRISP-103/2020|EPI ISL 455633|B.1.106|South Africa|2020-04-30	Africa|hCoV-19/South Africa/LR00001/2020|EPI ISL 515133|B.1.1.206|South Africa|2020-07-03	0.0003457305	Africa
Africa|hCoV-19/South Africa/KRISP-104/2020|EPI ISL 455634|B.1.106|South Africa|2020-05-01	Africa|hCoV-19/South Africa/LR00001/2020|EPI ISL 515133|B.1.1.206|South Africa|2020-07-03	0.0003566406	Africa
Africa|hCoV-19/South Africa/KRISP-105/2020|EPI ISL 455635|B.1.106|South Africa|2020-05-05	Africa|hCoV-19/South Africa/LR00001/2020|EPI ISL 515133|B.1.1.206|South Africa|2020-07-03	0.0003462929	Africa
Africa|hCoV-19/South Africa/KRISP-106/2020|EPI ISL 455636|B.1.106|South Africa|2020-03-31	Africa|hCoV-19/South Africa/LR00001/2020|EPI ISL 515133|B.1.1.206|South Africa|2020-07-03	0.0002761787	Africa
Africa|hCoV-19/South Africa/KRISP-108/2020|EPI ISL 455638|B.1|South Africa|2020-05-04	Africa|hCoV-19/South Africa/LR00001/2020|EPI ISL 515133|B.1.1.206|South Africa|2020-07-03	0.0003575030	Africa
Africa|hCoV-19/South Africa/KRISP-109/2020|EPI ISL 455639|B.1.1.57|South Africa|2020-03-31	Africa|hCoV-19/South Africa/LR00001/2020|EPI ISL 515133|B.1.1.206|South Africa|2020-07-03	0.0002071152	Africa
Africa|hCoV-19/South Africa/KRISP-K000566/2020|EPI ISL 509223|B.1.1.206|South Africa|2020-07-13	Africa|hCoV-19/South Africa/LR00001/2020|EPI ISL 515133|B.1.1.206|South Africa|2020-07-03	0.0001035492	Africa
Africa|hCoV-19/South Africa/KRISP-K000567/2020|EPI ISL 509224|B.1.1.62|South Africa|2020-07-13	Africa|hCoV-19/South Africa/LR00001/2020|EPI ISL 515133|B.1.1.206|South Africa|2020-07-03	0.0002416814	Africa
Africa|hCoV-19/South Africa/KRISP-K000568/2020|EPI ISL 509225|B.1.1.206|South Africa|2020-07-11	Africa|hCoV-19/South Africa/LR00001/2020|EPI ISL 515133|B.1.1.206|South Africa|2020-07-03	0.0001035538	Africa
Africa|hCoV-19/South Africa/KRISP-K000569/2020|EPI ISL 509226|H.1|South Africa|2020-07-11	Africa|hCoV-19/South Africa/LR00001/2020|EPI ISL 515133|B.1.1.206|South Africa|2020-07-03	0.0003107214	Africa
Africa|hCoV-19/South Africa/KRISP-K000571/2020|EPI ISL 509227|B.1.1.99|South Africa|2020-07-13	Africa|hCoV-19/South Africa/LR00001/2020|EPI ISL 515133|B.1.1.206|South Africa|2020-07-03	0.0001386200	Africa
Africa|hCoV-19/South Africa/KRISP-K000572/2020|EPI ISL 509228|B.1.1.206|South Africa|2020-07-13	Africa|hCoV-19/South Africa/LR00001/2020|EPI ISL 515133|B.1.1.206|South Africa|2020-07-03	0.0001725933	Africa
Africa|hCoV-19/South Africa/KRISP-K000573/2020|EPI ISL 509229|B.1.1.206|South Africa|2020-07-10	Africa|hCoV-19/South Africa/LR00001/2020|EPI ISL 515133|B.1.1.206|South Africa|2020-07-03	0.0000345141	Africa
Africa|hCoV-19/South Africa/KRISP-K000574/2020|EPI ISL 509230|B.1.5.19|South Africa|2020-07-13	Africa|hCoV-19/South Africa/LR00001/2020|EPI ISL 515133|B.1.1.206|South Africa|2020-07-03	0.0003452461	Africa
Africa|hCoV-19/South Africa/KRISP-K000575/2020|EPI ISL 509231|B.1.140|South Africa|2020-07-13	Africa|hCoV-19/South Africa/LR00001/2020|EPI ISL 515133|B.1.1.206|South Africa|2020-07-03	0.0004143311	Africa
Africa|hCoV-19/South Africa/KRISP-K000576/2020|EPI ISL 509232|B.1.1.206|South Africa|2020-07-13	Africa|hCoV-19/South Africa/LR00001/2020|EPI ISL 515133|B.1.1.206|South Africa|2020-07-03	0.0001380712	Africa
Africa|hCoV-19/South Africa/KRISP-K000577/2020|EPI ISL 509233|B.1.1.206|South Africa|2020-07-11	Africa|hCoV-19/South Africa/LR00001/2020|EPI ISL 515133|B.1.1.206|South Africa|2020-07-03	0.0000345141	Africa
Africa|hCoV-19/South Africa/KRISP-K000578/2020|EPI ISL 509234|C.1|South Africa|2020-07-13	Africa|hCoV-19/South Africa/LR00001/2020|EPI ISL 515133|B.1.1.206|South Africa|2020-07-03	0.0004519933	Africa
Africa|hCoV-19/South Africa/KRISP-K000579/2020|EPI ISL 509235|C.1|South Africa|2020-07-10	Africa|hCoV-19/South Africa/LR00001/2020|EPI ISL 515133|B.1.1.206|South Africa|2020-07-03	0.0003107322	Africa
Africa|hCoV-19/South Africa/KRISP-K000580/2020|EPI ISL 509236|B.1.1|South Africa|2020-07-13	Africa|hCoV-19/South Africa/LR00001/2020|EPI ISL 515133|B.1.1.206|South Africa|2020-07-03	0.0002416455	Africa
Africa|hCoV-19/South Africa/KRISP-K000581/2020|EPI ISL 509237|B.1.1.206|South Africa|2020-07-13	Africa|hCoV-19/South Africa/LR00001/2020|EPI ISL 515133|B.1.1.206|South Africa|2020-07-03	0.0002071297	Africa
Africa|hCoV-19/South Africa/KRISP-K000582/2020|EPI ISL 509238|B.1.1.206|South Africa|2020-07-13	Africa|hCoV-19/South Africa/LR00001/2020|EPI ISL 515133|B.1.1.206|South Africa|2020-07-03	0.0001035513	Africa
Africa|hCoV-19/South Africa/KRISP-K000583/2020|EPI ISL 509239|B.1.1.206|South Africa|2020-07-13	Africa|hCoV-19/South Africa/LR00001/2020|EPI ISL 515133|B.1.1.206|South Africa|2020-07-03	0.0001035513	Africa
Africa|hCoV-19/South Africa/KRISP-K000584/2020|EPI ISL 509240|B.1.1.273|South Africa|2020-07-13	Africa|hCoV-19/South Africa/LR00001/2020|EPI ISL 515133|B.1.1.206|South Africa|2020-07-03	0.0003797524	Africa
Africa|hCoV-19/South Africa/KRISP-K000585/2020|EPI ISL 509241|B.1.140|South Africa|2020-07-13	Africa|hCoV-19/South Africa/LR00001/2020|EPI ISL 515133|B.1.1.206|South Africa|2020-07-03	0.0003452698	Africa
Africa|hCoV-19/South Africa/KRISP-K000586/2020|EPI ISL 509242|B.1.140|South Africa|2020-07-13	Africa|hCoV-19/South Africa/LR00001/2020|EPI ISL 515133|B.1.1.206|South Africa|2020-07-03	0.0003800107	Africa
Africa|hCoV-19/South Africa/KRISP-K000588/2020|EPI ISL 509243|B.1.1.206|South Africa|2020-07-13	Africa|hCoV-19/South Africa/LR00001/2020|EPI ISL 515133|B.1.1.206|South Africa|2020-07-03	0.0001380712	Africa
Africa|hCoV-19/South Africa/KRISP-K000589/2020|EPI ISL 509244|B.1.1.206|South Africa|2020-07-13	Africa|hCoV-19/South Africa/LR00001/2020|EPI ISL 515133|B.1.1.206|South Africa|2020-07-03	0.0001380774	Africa
Africa|hCoV-19/South Africa/KRISP-K000591/2020|EPI ISL 509245|B.1.5|South Africa|2020-07-12	Africa|hCoV-19/South Africa/LR00001/2020|EPI ISL 515133|B.1.1.206|South Africa|2020-07-03	0.0002071254	Africa
Africa|hCoV-19/South Africa/KRISP-K000592/2020|EPI ISL 509246|B.1.1.273|South Africa|2020-07-13	Africa|hCoV-19/South Africa/LR00001/2020|EPI ISL 515133|B.1.1.206|South Africa|2020-07-03	0.0003132766	Africa
Africa|hCoV-19/South Africa/KRISP-K000594/2020|EPI ISL 509247|B.1.140|South Africa|2020-07-02	Africa|hCoV-19/South Africa/LR00001/2020|EPI ISL 515133|B.1.1.206|South Africa|2020-07-03	0.0004488787	Africa
Africa|hCoV-19/South Africa/KRISP-K000595/2020|EPI ISL 509248|B.1.140|South Africa|2020-07-02	Africa|hCoV-19/South Africa/LR00001/2020|EPI ISL 515133|B.1.1.206|South Africa|2020-07-03	0.0004143411	Africa
Africa|hCoV-19/South Africa/KRISP-K000596/2020|EPI ISL 509249|B.1.1.206|South Africa|2020-07-02	Africa|hCoV-19/South Africa/LR00001/2020|EPI ISL 515133|B.1.1.206|South Africa|2020-07-03	0.0001726045	Africa
Africa|hCoV-19/South Africa/KRISP-K000597/2020|EPI ISL 509250|B.1.1.34|South Africa|2020-07-13	Africa|hCoV-19/South Africa/LR00001/2020|EPI ISL 515133|B.1.1.206|South Africa|2020-07-03	0.0002416397	Africa
Africa|hCoV-19/South Africa/KRISP-K000598/2020|EPI ISL 509251|B.1.1.206|South Africa|2020-07-03	Africa|hCoV-19/South Africa/LR00001/2020|EPI ISL 515133|B.1.1.206|South Africa|2020-07-03	0.0000690327	Africa
Africa|hCoV-19/South Africa/KRISP-K000599/2020|EPI ISL 509252|B.1.1.273|South Africa|2020-07-13	Africa|hCoV-19/South Africa/LR00001/2020|EPI ISL 515133|B.1.1.206|South Africa|2020-07-03	0.0002071154	Africa
Africa|hCoV-19/South Africa/KRISP-K000600/2020|EPI ISL 509253|B.1.1.206|South Africa|2020-07-01	Africa|hCoV-19/South Africa/LR00001/2020|EPI ISL 515133|B.1.1.206|South Africa|2020-07-03	0.0001725891	Africa
Africa|hCoV-19/South Africa/KRISP-K000601/2020|EPI ISL 509254|B.1.1.57|South Africa|2020-07-13	Africa|hCoV-19/South Africa/LR00001/2020|EPI ISL 515133|B.1.1.206|South Africa|2020-07-03	0.0001725926	Africa
Africa|hCoV-19/South Africa/KRISP-K000602/2020|EPI ISL 509255|B.1.1.206|South Africa|2020-07-01	Africa|hCoV-19/South Africa/LR00001/2020|EPI ISL 515133|B.1.1.206|South Africa|2020-07-03	0.0001380684	Africa
Africa|hCoV-19/South Africa/KRISP-K000603/2020|EPI ISL 509256|B.1.1.206|South Africa|2020-07-02	Africa|hCoV-19/South Africa/LR00001/2020|EPI ISL 515133|B.1.1.206|South Africa|2020-07-03	0.0001035467	Africa
Africa|hCoV-19/South Africa/KRISP-K000604/2020|EPI ISL 509257|C.1|South Africa|2020-07-01	Africa|hCoV-19/South Africa/LR00001/2020|EPI ISL 515133|B.1.1.206|South Africa|2020-07-03	0.0003452294	Africa
