## Supplementary material for "Epidemiology and genetic diversity of SARS-CoV-2 lineages circulating in Africa": Pairwise distance: ContinentsPairwiseDistance.csv (part 452 of 1021)

Species 1	Species 2	Dist	Continent
Africa|hCoV-19/South Africa/KRISP-K000606/2020|EPI ISL 509259|B.1.1.206|South Africa|2020-07-02	Africa|hCoV-19/South Africa/LR00001/2020|EPI ISL 515133|B.1.1.206|South Africa|2020-07-03	0.0002824296	Africa
Africa|hCoV-19/South Africa/KRISP-K000607/2020|EPI ISL 509260|B.1.1.57|South Africa|2020-07-13	Africa|hCoV-19/South Africa/LR00001/2020|EPI ISL 515133|B.1.1.206|South Africa|2020-07-03	0.0002416507	Africa
Africa|hCoV-19/South Africa/KRISP-K000608/2020|EPI ISL 509261|H.1|South Africa|2020-07-03	Africa|hCoV-19/South Africa/LR00001/2020|EPI ISL 515133|B.1.1.206|South Africa|2020-07-03	0.0002422560	Africa
Africa|hCoV-19/South Africa/KRISP-K000612/2020|EPI ISL 509264|B.1.1.206|South Africa|2020-07-01	Africa|hCoV-19/South Africa/LR00001/2020|EPI ISL 515133|B.1.1.206|South Africa|2020-07-03	0.0002416564	Africa
Africa|hCoV-19/South Africa/KRISP-K000613/2020|EPI ISL 509265|B.1.1.206|South Africa|2020-07-14	Africa|hCoV-19/South Africa/LR00001/2020|EPI ISL 515133|B.1.1.206|South Africa|2020-07-03	0.0002416514	Africa
Africa|hCoV-19/South Africa/KRISP-K000614/2020|EPI ISL 509266|B.1.1.206|South Africa|2020-07-02	Africa|hCoV-19/South Africa/LR00001/2020|EPI ISL 515133|B.1.1.206|South Africa|2020-07-03	0.0001380746	Africa
Africa|hCoV-19/South Africa/KRISP-K000615/2020|EPI ISL 509267|B.1.1.206|South Africa|2020-07-02	Africa|hCoV-19/South Africa/LR00001/2020|EPI ISL 515133|B.1.1.206|South Africa|2020-07-03	0.0002071205	Africa
Africa|hCoV-19/South Africa/KRISP-K000616/2020|EPI ISL 509268|B.1.1.206|South Africa|2020-07-01	Africa|hCoV-19/South Africa/LR00001/2020|EPI ISL 515133|B.1.1.206|South Africa|2020-07-03	0.0001043969	Africa
Africa|hCoV-19/South Africa/KRISP-K000617/2020|EPI ISL 509269|B.1.1.206|South Africa|2020-07-01	Africa|hCoV-19/South Africa/LR00001/2020|EPI ISL 515133|B.1.1.206|South Africa|2020-07-03	0.0001035513	Africa
Africa|hCoV-19/South Africa/KRISP-K000618/2020|EPI ISL 509270|B.1.1.206|South Africa|2020-07-03	Africa|hCoV-19/South Africa/LR00001/2020|EPI ISL 515133|B.1.1.206|South Africa|2020-07-03	0.0000690297	Africa
Africa|hCoV-19/South Africa/KRISP-K000620/2020|EPI ISL 509272|B.1.1.206|South Africa|2020-07-01	Africa|hCoV-19/South Africa/LR00001/2020|EPI ISL 515133|B.1.1.206|South Africa|2020-07-03	0.0001392700	Africa
Africa|hCoV-19/South Africa/KRISP-K000621/2020|EPI ISL 509273|B.1.140|South Africa|2020-07-02	Africa|hCoV-19/South Africa/LR00001/2020|EPI ISL 515133|B.1.1.206|South Africa|2020-07-03	0.0004178757	Africa
Africa|hCoV-19/South Africa/KRISP-K000622/2020|EPI ISL 509274|B.1.1|South Africa|2020-07-03	Africa|hCoV-19/South Africa/LR00001/2020|EPI ISL 515133|B.1.1.206|South Africa|2020-07-03	0.0001035467	Africa
Africa|hCoV-19/South Africa/KRISP-K000623/2020|EPI ISL 509275|B.1.1.206|South Africa|2020-07-04	Africa|hCoV-19/South Africa/LR00001/2020|EPI ISL 515133|B.1.1.206|South Africa|2020-07-03	0.0002071205	Africa
Africa|hCoV-19/South Africa/KRISP-K000624/2020|EPI ISL 509276|B.1.1.206|South Africa|2020-07-02	Africa|hCoV-19/South Africa/LR00001/2020|EPI ISL 515133|B.1.1.206|South Africa|2020-07-03	0.0001041711	Africa
Africa|hCoV-19/South Africa/KRISP-K000625/2020|EPI ISL 509277|B.1.1.206|South Africa|2020-07-11	Africa|hCoV-19/South Africa/LR00001/2020|EPI ISL 515133|B.1.1.206|South Africa|2020-07-03	0.0001742992	Africa
Africa|hCoV-19/South Africa/KRISP-K000626/2020|EPI ISL 509278|B.1.1.1|South Africa|2020-07-07	Africa|hCoV-19/South Africa/LR00001/2020|EPI ISL 515133|B.1.1.206|South Africa|2020-07-03	0.0003536776	Africa
Africa|hCoV-19/South Africa/KRISP-K000628/2020|EPI ISL 509279|B.1.1.206|South Africa|2020-07-12	Africa|hCoV-19/South Africa/LR00001/2020|EPI ISL 515133|B.1.1.206|South Africa|2020-07-03	0.0001035492	Africa
Africa|hCoV-19/South Africa/KRISP-K000629/2020|EPI ISL 509280|B.1.1|South Africa|2020-07-03	Africa|hCoV-19/South Africa/LR00001/2020|EPI ISL 515133|B.1.1.206|South Africa|2020-07-03	0.0002839844	Africa
Africa|hCoV-19/South Africa/KRISP-K000630/2020|EPI ISL 509281|B.1.1.206|South Africa|2020-07-03	Africa|hCoV-19/South Africa/LR00001/2020|EPI ISL 515133|B.1.1.206|South Africa|2020-07-03	0.0000690328	Africa
Africa|hCoV-19/South Africa/KRISP-K000631/2020|EPI ISL 509282|B.1.1.206|South Africa|2020-07-04	Africa|hCoV-19/South Africa/LR00001/2020|EPI ISL 515133|B.1.1.206|South Africa|2020-07-03	0.0001043823	Africa
Africa|hCoV-19/South Africa/KRISP-K000632/2020|EPI ISL 509283|B.1.1.206|South Africa|2020-07-02	Africa|hCoV-19/South Africa/LR00001/2020|EPI ISL 515133|B.1.1.206|South Africa|2020-07-03	0.0001035466	Africa
Africa|hCoV-19/South Africa/KRISP-K000633/2020|EPI ISL 509284|B.1.1.206|South Africa|2020-07-02	Africa|hCoV-19/South Africa/LR00001/2020|EPI ISL 515133|B.1.1.206|South Africa|2020-07-03	0.0000690297	Africa
Africa|hCoV-19/South Africa/KRISP-K000635/2020|EPI ISL 509285|B.1|South Africa|2020-07-07	Africa|hCoV-19/South Africa/LR00001/2020|EPI ISL 515133|B.1.1.206|South Africa|2020-07-03	0.0003797956	Africa
Africa|hCoV-19/South Africa/KRISP-K000637/2020|EPI ISL 509287|B.1.106|South Africa|2020-07-13	Africa|hCoV-19/South Africa/LR00001/2020|EPI ISL 515133|B.1.1.206|South Africa|2020-07-03	0.0003107075	Africa
Africa|hCoV-19/South Africa/KRISP-K000639/2020|EPI ISL 509288|C.1|South Africa|2020-07-13	Africa|hCoV-19/South Africa/LR00001/2020|EPI ISL 515133|B.1.1.206|South Africa|2020-07-03	0.0003128271	Africa
Africa|hCoV-19/South Africa/KRISP-K000640/2020|EPI ISL 509289|B.1.5.31|South Africa|2020-07-13	Africa|hCoV-19/South Africa/LR00001/2020|EPI ISL 515133|B.1.1.206|South Africa|2020-07-03	0.0003107150	Africa
Africa|hCoV-19/South Africa/KRISP-K000641/2020|EPI ISL 509290|B.1.1.34|South Africa|2020-07-13	Africa|hCoV-19/South Africa/LR00001/2020|EPI ISL 515133|B.1.1.206|South Africa|2020-07-03	0.0003798112	Africa
Africa|hCoV-19/South Africa/KRISP-K000643/2020|EPI ISL 509292|C.1|South Africa|2020-07-10	Africa|hCoV-19/South Africa/LR00001/2020|EPI ISL 515133|B.1.1.206|South Africa|2020-07-03	0.0003107000	Africa
Africa|hCoV-19/South Africa/KRISP-K000649/2020|EPI ISL 509293|B.1.5.19|South Africa|2020-07-13	Africa|hCoV-19/South Africa/LR00001/2020|EPI ISL 515133|B.1.1.206|South Africa|2020-07-03	0.0004834063	Africa
Africa|hCoV-19/South Africa/KRISP-K000650/2020|EPI ISL 509294|B.1.1.206|South Africa|2020-07-13	Africa|hCoV-19/South Africa/LR00001/2020|EPI ISL 515133|B.1.1.206|South Africa|2020-07-03	0.0002071062	Africa
Africa|hCoV-19/South Africa/KRISP-K000652/2020|EPI ISL 509296|B.1.1.273|South Africa|2020-07-13	Africa|hCoV-19/South Africa/LR00001/2020|EPI ISL 515133|B.1.1.206|South Africa|2020-07-03	0.0003452140	Africa
Africa|hCoV-19/South Africa/KRISP-K000655/2020|EPI ISL 509298|B.1.1.254|South Africa|2020-07-12	Africa|hCoV-19/South Africa/LR00001/2020|EPI ISL 515133|B.1.1.206|South Africa|2020-07-03	0.0002141710	Africa
Africa|hCoV-19/South Africa/KRISP-K000658/2020|EPI ISL 509299|C.1|South Africa|2020-07-13	Africa|hCoV-19/South Africa/LR00001/2020|EPI ISL 515133|B.1.1.206|South Africa|2020-07-03	0.0004837075	Africa
Africa|hCoV-19/South Africa/KRISP-K000659/2020|EPI ISL 509300|B.1.1.206|South Africa|2020-07-13	Africa|hCoV-19/South Africa/LR00001/2020|EPI ISL 515133|B.1.1.206|South Africa|2020-07-03	0.0002071562	Africa
Africa|hCoV-19/South Africa/KRISP-K001035/2020|EPI ISL 509301|H.1|South Africa|2020-07-17	Africa|hCoV-19/South Africa/LR00001/2020|EPI ISL 515133|B.1.1.206|South Africa|2020-07-03	0.0002071205	Africa
Africa|hCoV-19/South Africa/KRISP-K001037/2020|EPI ISL 509302|B.1.140|South Africa|2020-07-16	Africa|hCoV-19/South Africa/LR00001/2020|EPI ISL 515133|B.1.1.206|South Africa|2020-07-03	0.0003452699	Africa
Africa|hCoV-19/South Africa/KRISP-K001038/2020|EPI ISL 509303|B.1.1.273|South Africa|2020-07-16	Africa|hCoV-19/South Africa/LR00001/2020|EPI ISL 515133|B.1.1.206|South Africa|2020-07-03	0.0003452139	Africa
Africa|hCoV-19/South Africa/KRISP-K001041/2020|EPI ISL 509304|B.1.1.273|South Africa|2020-07-16	Africa|hCoV-19/South Africa/LR00001/2020|EPI ISL 515133|B.1.1.206|South Africa|2020-07-03	0.0003452223	Africa
Africa|hCoV-19/South Africa/KRISP-K001043/2020|EPI ISL 509305|B.1.5.16|South Africa|2020-07-02	Africa|hCoV-19/South Africa/LR00001/2020|EPI ISL 515133|B.1.1.206|South Africa|2020-07-03	0.0005525120	Africa
Africa|hCoV-19/South Africa/KRISP-K001044/2020|EPI ISL 509306|B.1.1|South Africa|2020-07-18	Africa|hCoV-19/South Africa/LR00001/2020|EPI ISL 515133|B.1.1.206|South Africa|2020-07-03	0.0001380712	Africa
Africa|hCoV-19/South Africa/KRISP-K001045/2020|EPI ISL 509307|C.2|South Africa|2020-07-18	Africa|hCoV-19/South Africa/LR00001/2020|EPI ISL 515133|B.1.1.206|South Africa|2020-07-03	0.0003797772	Africa
Africa|hCoV-19/South Africa/KRISP-K001049/2020|EPI ISL 509308|B.1.1.34|South Africa|2020-07-16	Africa|hCoV-19/South Africa/LR00001/2020|EPI ISL 515133|B.1.1.206|South Africa|2020-07-03	0.0003797786	Africa
Africa|hCoV-19/South Africa/KRISP-K001051/2020|EPI ISL 509309|B.1.1.206|South Africa|2020-07-14	Africa|hCoV-19/South Africa/LR00001/2020|EPI ISL 515133|B.1.1.206|South Africa|2020-07-03	0.0002416721	Africa
Africa|hCoV-19/South Africa/KRISP-K001052/2020|EPI ISL 509310|B.1.1.206|South Africa|2020-07-14	Africa|hCoV-19/South Africa/LR00001/2020|EPI ISL 515133|B.1.1.206|South Africa|2020-07-03	0.0001380684	Africa
Africa|hCoV-19/South Africa/KRISP-K001053/2020|EPI ISL 509311|B.1.1.206|South Africa|2020-07-03	Africa|hCoV-19/South Africa/LR00001/2020|EPI ISL 515133|B.1.1.206|South Africa|2020-07-03	0.0000692191	Africa
Africa|hCoV-19/South Africa/KRISP-K001055/2020|EPI ISL 509313|B.1.1.62|South Africa|2020-07-13	Africa|hCoV-19/South Africa/LR00001/2020|EPI ISL 515133|B.1.1.206|South Africa|2020-07-03	0.0002416671	Africa
Africa|hCoV-19/South Africa/KRISP-K001057/2020|EPI ISL 509314|B.1.1.254|South Africa|2020-07-03	Africa|hCoV-19/South Africa/LR00001/2020|EPI ISL 515133|B.1.1.206|South Africa|2020-07-03	0.0002071062	Africa
Africa|hCoV-19/South Africa/KRISP-K001059/2020|EPI ISL 509316|B.1.1|South Africa|2020-07-01	Africa|hCoV-19/South Africa/LR00001/2020|EPI ISL 515133|B.1.1.206|South Africa|2020-07-03	0.0003452378	Africa
Africa|hCoV-19/South Africa/KRISP-K001061/2020|EPI ISL 509317|B.1.1.206|South Africa|2020-07-04	Africa|hCoV-19/South Africa/LR00001/2020|EPI ISL 515133|B.1.1.206|South Africa|2020-07-03	0.0000690313	Africa
Africa|hCoV-19/South Africa/KRISP-K001062/2020|EPI ISL 509318|B.1.1.206|South Africa|2020-07-03	Africa|hCoV-19/South Africa/LR00001/2020|EPI ISL 515133|B.1.1.206|South Africa|2020-07-03	0.0000690297	Africa
Africa|hCoV-19/South Africa/KRISP-K001063/2020|EPI ISL 509319|B.1.5|South Africa|2020-07-03	Africa|hCoV-19/South Africa/LR00001/2020|EPI ISL 515133|B.1.1.206|South Africa|2020-07-03	0.0004143510	Africa
Africa|hCoV-19/South Africa/KRISP-K001064/2020|EPI ISL 509320|B.1.1.273|South Africa|2020-07-03	Africa|hCoV-19/South Africa/LR00001/2020|EPI ISL 515133|B.1.1.206|South Africa|2020-07-03	0.0002071247	Africa
Africa|hCoV-19/South Africa/KRISP-K001065/2020|EPI ISL 509321|B.1.1|South Africa|2020-07-03	Africa|hCoV-19/South Africa/LR00001/2020|EPI ISL 515133|B.1.1.206|South Africa|2020-07-03	0.0001725968	Africa
Africa|hCoV-19/South Africa/KRISP-K001067/2020|EPI ISL 509323|B.1.1.206|South Africa|2020-07-02	Africa|hCoV-19/South Africa/LR00001/2020|EPI ISL 515133|B.1.1.206|South Africa|2020-07-03	0.0001380774	Africa
Africa|hCoV-19/South Africa/KRISP-K001068/2020|EPI ISL 509324|C.1|South Africa|2020-07-14	Africa|hCoV-19/South Africa/LR00001/2020|EPI ISL 515133|B.1.1.206|South Africa|2020-07-03	0.0003797603	Africa
Africa|hCoV-19/South Africa/KRISP-K001071/2020|EPI ISL 509325|B.1.1.273|South Africa|2020-07-18	Africa|hCoV-19/South Africa/LR00001/2020|EPI ISL 515133|B.1.1.206|South Africa|2020-07-03	0.0002761720	Africa
Africa|hCoV-19/South Africa/KRISP-K001072/2020|EPI ISL 509326|B.1.1.206|South Africa|2020-07-14	Africa|hCoV-19/South Africa/LR00001/2020|EPI ISL 515133|B.1.1.206|South Africa|2020-07-03	0.0000690297	Africa
Africa|hCoV-19/South Africa/KRISP-K001073/2020|EPI ISL 509327|B.1.1|South Africa|2020-07-14	Africa|hCoV-19/South Africa/LR00001/2020|EPI ISL 515133|B.1.1.206|South Africa|2020-07-03	0.0001725968	Africa
Africa|hCoV-19/South Africa/KRISP-K001074/2020|EPI ISL 509328|C.1|South Africa|2020-07-14	Africa|hCoV-19/South Africa/LR00001/2020|EPI ISL 515133|B.1.1.206|South Africa|2020-07-03	0.0004143111	Africa
Africa|hCoV-19/South Africa/KRISP-K001075/2020|EPI ISL 509329|C.1|South Africa|2020-07-02	Africa|hCoV-19/South Africa/LR00001/2020|EPI ISL 515133|B.1.1.206|South Africa|2020-07-03	0.0003797603	Africa
Africa|hCoV-19/South Africa/KRISP-K001076/2020|EPI ISL 509330|B.1.1|South Africa|2020-07-04	Africa|hCoV-19/South Africa/LR00001/2020|EPI ISL 515133|B.1.1.206|South Africa|2020-07-03	0.0001725849	Africa
Africa|hCoV-19/South Africa/KRISP-K001077/2020|EPI ISL 509331|B.1.1|South Africa|2020-07-03	Africa|hCoV-19/South Africa/LR00001/2020|EPI ISL 515133|B.1.1.206|South Africa|2020-07-03	0.0002416455	Africa
Africa|hCoV-19/South Africa/KRISP-K001078/2020|EPI ISL 509332|H.1|South Africa|2020-07-03	Africa|hCoV-19/South Africa/LR00001/2020|EPI ISL 515133|B.1.1.206|South Africa|2020-07-03	0.0002071204	Africa
Africa|hCoV-19/South Africa/KRISP-K001079/2020|EPI ISL 509333|B.1.1.273|South Africa|2020-07-03	Africa|hCoV-19/South Africa/LR00001/2020|EPI ISL 515133|B.1.1.206|South Africa|2020-07-03	0.0003452140	Africa
Africa|hCoV-19/South Africa/KRISP-K001080/2020|EPI ISL 509334|B.1.1|South Africa|2020-07-01	Africa|hCoV-19/South Africa/LR00001/2020|EPI ISL 515133|B.1.1.206|South Africa|2020-07-03	0.0002071112	Africa
Africa|hCoV-19/South Africa/KRISP-K001082/2020|EPI ISL 509335|B.1.1.40|South Africa|2020-07-18	Africa|hCoV-19/South Africa/LR00001/2020|EPI ISL 515133|B.1.1.206|South Africa|2020-07-03	0.0003452294	Africa
Africa|hCoV-19/South Africa/KRISP-K001084/2020|EPI ISL 509337|C.1|South Africa|2020-07-03	Africa|hCoV-19/South Africa/LR00001/2020|EPI ISL 515133|B.1.1.206|South Africa|2020-07-03	0.0004142925	Africa
Africa|hCoV-19/South Africa/KRISP-K001085/2020|EPI ISL 509338|C.1|South Africa|2020-07-13	Africa|hCoV-19/South Africa/LR00001/2020|EPI ISL 515133|B.1.1.206|South Africa|2020-07-03	0.0003452294	Africa
Africa|hCoV-19/South Africa/KRISP-K001087/2020|EPI ISL 509339|B.1.1.56|South Africa|2020-07-13	Africa|hCoV-19/South Africa/LR00001/2020|EPI ISL 515133|B.1.1.206|South Africa|2020-07-03	0.0003452603	Africa
Africa|hCoV-19/South Africa/KRISP-K001088/2020|EPI ISL 509340|B.1.1.99|South Africa|2020-07-13	Africa|hCoV-19/South Africa/LR00001/2020|EPI ISL 515133|B.1.1.206|South Africa|2020-07-03	0.0001380650	Africa
Africa|hCoV-19/South Africa/KRISP-K001091/2020|EPI ISL 509342|B.1.1.206|South Africa|2020-07-10	Africa|hCoV-19/South Africa/LR00001/2020|EPI ISL 515133|B.1.1.206|South Africa|2020-07-03	0.0001380684	Africa
Africa|hCoV-19/South Africa/KRISP-K001096/2020|EPI ISL 509345|B.1.1.206|South Africa|2020-07-13	Africa|hCoV-19/South Africa/LR00001/2020|EPI ISL 515133|B.1.1.206|South Africa|2020-07-03	0.0001725926	Africa
Africa|hCoV-19/South Africa/KRISP-K001097/2020|EPI ISL 509346|B.1.1|South Africa|2020-07-13	Africa|hCoV-19/South Africa/LR00001/2020|EPI ISL 515133|B.1.1.206|South Africa|2020-07-03	0.0002416572	Africa
Africa|hCoV-19/South Africa/KRISP-K001098/2020|EPI ISL 509347|B.1.1|South Africa|2020-07-10	Africa|hCoV-19/South Africa/LR00001/2020|EPI ISL 515133|B.1.1.206|South Africa|2020-07-03	0.0001725891	Africa
Africa|hCoV-19/South Africa/KRISP-K001099/2020|EPI ISL 509348|B.1.1.62|South Africa|2020-07-13	Africa|hCoV-19/South Africa/LR00001/2020|EPI ISL 515133|B.1.1.206|South Africa|2020-07-03	0.0002071247	Africa
Africa|hCoV-19/South Africa/KRISP-K001101/2020|EPI ISL 509350|C.1|South Africa|2020-07-10	Africa|hCoV-19/South Africa/LR00001/2020|EPI ISL 515133|B.1.1.206|South Africa|2020-07-03	0.0003452449	Africa
Africa|hCoV-19/South Africa/KRISP-K001103/2020|EPI ISL 509352|B.1.1.206|South Africa|2020-07-13	Africa|hCoV-19/South Africa/LR00001/2020|EPI ISL 515133|B.1.1.206|South Africa|2020-07-03	0.0001035467	Africa
Africa|hCoV-19/South Africa/KRISP-K001104/2020|EPI ISL 509353|C.1|South Africa|2020-07-13	Africa|hCoV-19/South Africa/LR00001/2020|EPI ISL 515133|B.1.1.206|South Africa|2020-07-03	0.0003452211	Africa
Africa|hCoV-19/South Africa/KRISP-K001105/2020|EPI ISL 509354|B.1.1.206|South Africa|2020-07-10	Africa|hCoV-19/South Africa/LR00001/2020|EPI ISL 515133|B.1.1.206|South Africa|2020-07-03	0.0001035492	Africa
Africa|hCoV-19/South Africa/KRISP-K001109/2020|EPI ISL 509356|B.1.1.34|South Africa|2020-07-16	Africa|hCoV-19/South Africa/LR00001/2020|EPI ISL 515133|B.1.1.206|South Africa|2020-07-03	0.0002416397	Africa
Africa|hCoV-19/South Africa/KRISP-K001110/2020|EPI ISL 509357|C.1|South Africa|2020-07-17	Africa|hCoV-19/South Africa/LR00001/2020|EPI ISL 515133|B.1.1.206|South Africa|2020-07-03	0.0003797772	Africa
Africa|hCoV-19/South Africa/KRISP-K001112/2020|EPI ISL 509358|B.1.5|South Africa|2020-07-17	Africa|hCoV-19/South Africa/LR00001/2020|EPI ISL 515133|B.1.1.206|South Africa|2020-07-03	0.0003452769	Africa
Africa|hCoV-19/South Africa/KRISP-K001113/2020|EPI ISL 509359|B.1|South Africa|2020-07-14	Africa|hCoV-19/South Africa/LR00001/2020|EPI ISL 515133|B.1.1.206|South Africa|2020-07-03	0.0004195844	Africa
Africa|hCoV-19/South Africa/KRISP-K001114/2020|EPI ISL 509360|B.1.1|South Africa|2020-07-17	Africa|hCoV-19/South Africa/LR00001/2020|EPI ISL 515133|B.1.1.206|South Africa|2020-07-03	0.0001380650	Africa
Africa|hCoV-19/South Africa/KRISP-K001115/2020|EPI ISL 509361|B.1|South Africa|2020-07-14	Africa|hCoV-19/South Africa/LR00001/2020|EPI ISL 515133|B.1.1.206|South Africa|2020-07-03	0.0004489082	Africa
Africa|hCoV-19/South Africa/KRISP-K001116/2020|EPI ISL 509362|C.1|South Africa|2020-07-16	Africa|hCoV-19/South Africa/LR00001/2020|EPI ISL 515133|B.1.1.206|South Africa|2020-07-03	0.0004143296	Africa
Africa|hCoV-19/South Africa/KRISP-K001117/2020|EPI ISL 509363|H.1|South Africa|2020-07-17	Africa|hCoV-19/South Africa/LR00001/2020|EPI ISL 515133|B.1.1.206|South Africa|2020-07-03	0.0002761844	Africa
Africa|hCoV-19/South Africa/KRISP-K001118/2020|EPI ISL 509364|B.1.1.206|South Africa|2020-07-16	Africa|hCoV-19/South Africa/LR00001/2020|EPI ISL 515133|B.1.1.206|South Africa|2020-07-03	0.0000690297	Africa
Africa|hCoV-19/South Africa/KRISP-K001121/2020|EPI ISL 509365|B.1.1.273|South Africa|2020-07-16	Africa|hCoV-19/South Africa/LR00001/2020|EPI ISL 515133|B.1.1.206|South Africa|2020-07-03	0.0002761664	Africa
Africa|hCoV-19/South Africa/KRISP-K001122/2020|EPI ISL 515801|B.1.106|South Africa|2020-07-16	Africa|hCoV-19/South Africa/LR00001/2020|EPI ISL 515133|B.1.1.206|South Africa|2020-07-03	0.0003452377	Africa
Africa|hCoV-19/South Africa/KRISP-K001123/2020|EPI ISL 509366|B.1.1.34|South Africa|2020-07-15	Africa|hCoV-19/South Africa/LR00001/2020|EPI ISL 515133|B.1.1.206|South Africa|2020-07-03	0.0002416397	Africa
Africa|hCoV-19/South Africa/KRISP-K001124/2020|EPI ISL 509367|B.1.1.40|South Africa|2020-07-16	Africa|hCoV-19/South Africa/LR00001/2020|EPI ISL 515133|B.1.1.206|South Africa|2020-07-03	0.0003106925	Africa
Africa|hCoV-19/South Africa/KRISP-K001125/2020|EPI ISL 509368|B.1.1.117|South Africa|2020-07-16	Africa|hCoV-19/South Africa/LR00001/2020|EPI ISL 515133|B.1.1.206|South Africa|2020-07-03	0.0002416347	Africa
Africa|hCoV-19/South Africa/KRISP-K001126/2020|EPI ISL 509369|B.1.5|South Africa|2020-07-16	Africa|hCoV-19/South Africa/LR00001/2020|EPI ISL 515133|B.1.1.206|South Africa|2020-07-03	0.0004143209	Africa
Africa|hCoV-19/South Africa/KRISP-K001128/2020|EPI ISL 509371|B.1.1.273|South Africa|2020-07-16	Africa|hCoV-19/South Africa/LR00001/2020|EPI ISL 515133|B.1.1.206|South Africa|2020-07-03	0.0002100764	Africa
Africa|hCoV-19/South Africa/KRISP-K001317/2020|EPI ISL 515802|B.1.1.62|South Africa|2020-07-17	Africa|hCoV-19/South Africa/LR00001/2020|EPI ISL 515133|B.1.1.206|South Africa|2020-07-03	0.0002416504	Africa
Africa|hCoV-19/South Africa/KRISP-K001318/2020|EPI ISL 515803|B.1.1|South Africa|2020-07-18	Africa|hCoV-19/South Africa/LR00001/2020|EPI ISL 515133|B.1.1.206|South Africa|2020-07-03	0.0001380774	Africa
Africa|hCoV-19/South Africa/KRISP-K001319/2020|EPI ISL 515804|B.1.1.40|South Africa|2020-07-18	Africa|hCoV-19/South Africa/LR00001/2020|EPI ISL 515133|B.1.1.206|South Africa|2020-07-03	0.0002416397	Africa
Africa|hCoV-19/South Africa/KRISP-K001320/2020|EPI ISL 515805|C.6|South Africa|2020-07-18	Africa|hCoV-19/South Africa/LR00001/2020|EPI ISL 515133|B.1.1.206|South Africa|2020-07-03	0.0005526725	Africa
Africa|hCoV-19/South Africa/KRISP-K001321/2020|EPI ISL 515806|B.1.5.31|South Africa|2020-07-18	Africa|hCoV-19/South Africa/LR00001/2020|EPI ISL 515133|B.1.1.206|South Africa|2020-07-03	0.0004143311	Africa
Africa|hCoV-19/South Africa/KRISP-K001322/2020|EPI ISL 515807|B.1.1.57|South Africa|2020-07-18	Africa|hCoV-19/South Africa/LR00001/2020|EPI ISL 515133|B.1.1.206|South Africa|2020-07-03	0.0002761721	Africa
Africa|hCoV-19/South Africa/KRISP-K001323/2020|EPI ISL 515808|B.1|South Africa|2020-07-18	Africa|hCoV-19/South Africa/LR00001/2020|EPI ISL 515133|B.1.1.206|South Africa|2020-07-03	0.0003798217	Africa
Africa|hCoV-19/South Africa/KRISP-K001324/2020|EPI ISL 515809|B.1.5.16|South Africa|2020-07-18	Africa|hCoV-19/South Africa/LR00001/2020|EPI ISL 515133|B.1.1.206|South Africa|2020-07-03	0.0005179692	Africa
Africa|hCoV-19/South Africa/KRISP-K001325/2020|EPI ISL 515810|H.1|South Africa|2020-07-18	Africa|hCoV-19/South Africa/LR00001/2020|EPI ISL 515133|B.1.1.206|South Africa|2020-07-03	0.0002416456	Africa
Africa|hCoV-19/South Africa/KRISP-K001326/2020|EPI ISL 515811|B.1.1.34|South Africa|2020-07-18	Africa|hCoV-19/South Africa/LR00001/2020|EPI ISL 515133|B.1.1.206|South Africa|2020-07-03	0.0002761654	Africa
Africa|hCoV-19/South Africa/KRISP-K001327/2020|EPI ISL 515812|B.1.5.16|South Africa|2020-07-18	Africa|hCoV-19/South Africa/LR00001/2020|EPI ISL 515133|B.1.1.206|South Africa|2020-07-03	0.0003798126	Africa
Africa|hCoV-19/South Africa/KRISP-K001328/2020|EPI ISL 515813|B.1.1.34|South Africa|2020-07-18	Africa|hCoV-19/South Africa/LR00001/2020|EPI ISL 515133|B.1.1.206|South Africa|2020-07-03	0.0003797942	Africa
Africa|hCoV-19/South Africa/KRISP-K001329/2020|EPI ISL 515814|B.1.1.206|South Africa|2020-07-18	Africa|hCoV-19/South Africa/LR00001/2020|EPI ISL 515133|B.1.1.206|South Africa|2020-07-03	0.0001725849	Africa
Africa|hCoV-19/South Africa/KRISP-K001330/2020|EPI ISL 515815|B.1.1.206|South Africa|2020-07-18	Africa|hCoV-19/South Africa/LR00001/2020|EPI ISL 515133|B.1.1.206|South Africa|2020-07-03	0.0001035467	Africa
Africa|hCoV-19/South Africa/KRISP-K001331/2020|EPI ISL 515816|B.1.1.206|South Africa|2020-07-19	Africa|hCoV-19/South Africa/LR00001/2020|EPI ISL 515133|B.1.1.206|South Africa|2020-07-03	0.0001380746	Africa
Africa|hCoV-19/South Africa/KRISP-K001332/2020|EPI ISL 515817|B.1.1.62|South Africa|2020-07-19	Africa|hCoV-19/South Africa/LR00001/2020|EPI ISL 515133|B.1.1.206|South Africa|2020-07-03	0.0002761777	Africa
Africa|hCoV-19/South Africa/KRISP-K001333/2020|EPI ISL 515818|B.1.1.206|South Africa|2020-07-19	Africa|hCoV-19/South Africa/LR00001/2020|EPI ISL 515133|B.1.1.206|South Africa|2020-07-03	0.0001380717	Africa
Africa|hCoV-19/South Africa/KRISP-K001334/2020|EPI ISL 515819|B.1.1.206|South Africa|2020-07-19	Africa|hCoV-19/South Africa/LR00001/2020|EPI ISL 515133|B.1.1.206|South Africa|2020-07-03	0.0001380746	Africa
Africa|hCoV-19/South Africa/KRISP-K001335/2020|EPI ISL 515820|B.1.1.206|South Africa|2020-07-19	Africa|hCoV-19/South Africa/LR00001/2020|EPI ISL 515133|B.1.1.206|South Africa|2020-07-03	0.0002416564	Africa
Africa|hCoV-19/South Africa/KRISP-K001336/2020|EPI ISL 515821|B.1.1.62|South Africa|2020-07-19	Africa|hCoV-19/South Africa/LR00001/2020|EPI ISL 515133|B.1.1.206|South Africa|2020-07-03	0.0001726003	Africa
Africa|hCoV-19/South Africa/KRISP-K001337/2020|EPI ISL 515822|B.1.1.206|South Africa|2020-07-19	Africa|hCoV-19/South Africa/LR00001/2020|EPI ISL 515133|B.1.1.206|South Africa|2020-07-03	0.0001380774	Africa
Africa|hCoV-19/South Africa/KRISP-K001338/2020|EPI ISL 515823|B.1.5.16|South Africa|2020-07-18	Africa|hCoV-19/South Africa/LR00001/2020|EPI ISL 515133|B.1.1.206|South Africa|2020-07-03	0.0003798126	Africa
Africa|hCoV-19/South Africa/KRISP-K001339/2020|EPI ISL 515824|B.1.1.57|South Africa|2020-07-10	Africa|hCoV-19/South Africa/LR00001/2020|EPI ISL 515133|B.1.1.206|South Africa|2020-07-03	0.0003114266	Africa
Africa|hCoV-19/South Africa/KRISP-K001340/2020|EPI ISL 515825|B.1.1.206|South Africa|2020-07-10	Africa|hCoV-19/South Africa/LR00001/2020|EPI ISL 515133|B.1.1.206|South Africa|2020-07-03	0.0001725968	Africa
Africa|hCoV-19/South Africa/KRISP-K001341/2020|EPI ISL 515826|B.1.1.56|South Africa|2020-07-10	Africa|hCoV-19/South Africa/LR00001/2020|EPI ISL 515133|B.1.1.206|South Africa|2020-07-03	0.0003107064	Africa
Africa|hCoV-19/South Africa/KRISP-K001344/2020|EPI ISL 515829|B.1.1.254|South Africa|2020-07-13	Africa|hCoV-19/South Africa/LR00001/2020|EPI ISL 515133|B.1.1.206|South Africa|2020-07-03	0.0002416347	Africa
Africa|hCoV-19/South Africa/KRISP-K001345/2020|EPI ISL 515830|B.1.106|South Africa|2020-07-13	Africa|hCoV-19/South Africa/LR00001/2020|EPI ISL 515133|B.1.1.206|South Africa|2020-07-03	0.0004488772	Africa
Africa|hCoV-19/South Africa/KRISP-K001346/2020|EPI ISL 515831|H.1|South Africa|2020-07-13	Africa|hCoV-19/South Africa/LR00001/2020|EPI ISL 515133|B.1.1.206|South Africa|2020-07-03	0.0002071205	Africa
Africa|hCoV-19/South Africa/KRISP-K001347/2020|EPI ISL 515832|H.1|South Africa|2020-07-01	Africa|hCoV-19/South Africa/LR00001/2020|EPI ISL 515133|B.1.1.206|South Africa|2020-07-03	0.0001725891	Africa
Africa|hCoV-19/South Africa/KRISP-K001348/2020|EPI ISL 515833|B.1.5|South Africa|2020-07-01	Africa|hCoV-19/South Africa/LR00001/2020|EPI ISL 515133|B.1.1.206|South Africa|2020-07-03	0.0003798217	Africa
Africa|hCoV-19/South Africa/KRISP-K001349/2020|EPI ISL 515834|B.1.5|South Africa|2020-07-01	Africa|hCoV-19/South Africa/LR00001/2020|EPI ISL 515133|B.1.1.206|South Africa|2020-07-03	0.0004526859	Africa
Africa|hCoV-19/South Africa/KRISP-K001350/2020|EPI ISL 515835|B.1.1.273|South Africa|2020-06-30	Africa|hCoV-19/South Africa/LR00001/2020|EPI ISL 515133|B.1.1.206|South Africa|2020-07-03	0.0002416348	Africa
Africa|hCoV-19/South Africa/KRISP-K001351/2020|EPI ISL 515836|B.1.1.206|South Africa|2020-07-01	Africa|hCoV-19/South Africa/LR00001/2020|EPI ISL 515133|B.1.1.206|South Africa|2020-07-03	0.0002416564	Africa
Africa|hCoV-19/South Africa/KRISP-K001352/2020|EPI ISL 515837|B.1.1|South Africa|2020-06-24	Africa|hCoV-19/South Africa/LR00001/2020|EPI ISL 515133|B.1.1.206|South Africa|2020-07-03	0.0002071062	Africa
Africa|hCoV-19/South Africa/KRISP-K001353/2020|EPI ISL 515838|B.1.1.1|South Africa|2020-07-01	Africa|hCoV-19/South Africa/LR00001/2020|EPI ISL 515133|B.1.1.206|South Africa|2020-07-03	0.0004488463	Africa
Africa|hCoV-19/South Africa/KRISP-K001354/2020|EPI ISL 515839|B.1.1.273|South Africa|2020-07-01	Africa|hCoV-19/South Africa/LR00001/2020|EPI ISL 515133|B.1.1.206|South Africa|2020-07-03	0.0003452377	Africa
Africa|hCoV-19/South Africa/KRISP-K001355/2020|EPI ISL 515840|B.1.1.273|South Africa|2020-07-17	Africa|hCoV-19/South Africa/LR00001/2020|EPI ISL 515133|B.1.1.206|South Africa|2020-07-03	0.0002416405	Africa
Africa|hCoV-19/South Africa/KRISP-K001356/2020|EPI ISL 515841|B.1.1.34|South Africa|2020-07-16	Africa|hCoV-19/South Africa/LR00001/2020|EPI ISL 515133|B.1.1.206|South Africa|2020-07-03	0.0002071154	Africa
Africa|hCoV-19/South Africa/KRISP-K001357/2020|EPI ISL 515842|C.1|South Africa|2020-07-16	Africa|hCoV-19/South Africa/LR00001/2020|EPI ISL 515133|B.1.1.206|South Africa|2020-07-03	0.0005525101	Africa
Africa|hCoV-19/South Africa/KRISP-K001358/2020|EPI ISL 515843|H.1|South Africa|2020-07-15	Africa|hCoV-19/South Africa/LR00001/2020|EPI ISL 515133|B.1.1.206|South Africa|2020-07-03	0.0002416563	Africa
Africa|hCoV-19/South Africa/KRISP-K001359/2020|EPI ISL 515844|B.1.1.273|South Africa|2020-07-16	Africa|hCoV-19/South Africa/LR00001/2020|EPI ISL 515133|B.1.1.206|South Africa|2020-07-03	0.0003797432	Africa
Africa|hCoV-19/South Africa/KRISP-K001360/2020|EPI ISL 515845|B.1.1.206|South Africa|2020-07-16	Africa|hCoV-19/South Africa/LR00001/2020|EPI ISL 515133|B.1.1.206|South Africa|2020-07-03	0.0002071297	Africa
Africa|hCoV-19/South Africa/KRISP-K001361/2020|EPI ISL 515846|C.1|South Africa|2020-07-16	Africa|hCoV-19/South Africa/LR00001/2020|EPI ISL 515133|B.1.1.206|South Africa|2020-07-03	0.0004834595	Africa
Africa|hCoV-19/South Africa/KRISP-K001362/2020|EPI ISL 515847|B.1.1|South Africa|2020-07-15	Africa|hCoV-19/South Africa/LR00001/2020|EPI ISL 515133|B.1.1.206|South Africa|2020-07-03	0.0002071204	Africa
Africa|hCoV-19/South Africa/KRISP-K001363/2020|EPI ISL 515848|H.1|South Africa|2020-07-17	Africa|hCoV-19/South Africa/LR00001/2020|EPI ISL 515133|B.1.1.206|South Africa|2020-07-03	0.0002416455	Africa
Africa|hCoV-19/South Africa/KRISP-K001364/2020|EPI ISL 515849|B.1.1.273|South Africa|2020-07-16	Africa|hCoV-19/South Africa/LR00001/2020|EPI ISL 515133|B.1.1.206|South Africa|2020-07-03	0.0002071062	Africa
Africa|hCoV-19/South Africa/KRISP-K001365/2020|EPI ISL 515850|B.1.1.273|South Africa|2020-07-16	Africa|hCoV-19/South Africa/LR00001/2020|EPI ISL 515133|B.1.1.206|South Africa|2020-07-03	0.0003107139	Africa
Africa|hCoV-19/South Africa/KRISP-K001366/2020|EPI ISL 515851|B.1.140|South Africa|2020-07-16	Africa|hCoV-19/South Africa/LR00001/2020|EPI ISL 515133|B.1.1.206|South Africa|2020-07-03	0.0004834297	Africa
Africa|hCoV-19/South Africa/KRISP-K001367/2020|EPI ISL 515852|B.1.1.273|South Africa|2020-07-16	Africa|hCoV-19/South Africa/LR00001/2020|EPI ISL 515133|B.1.1.206|South Africa|2020-07-03	0.0002071062	Africa
Africa|hCoV-19/South Africa/KRISP-K001368/2020|EPI ISL 515853|B.1.1.273|South Africa|2020-07-15	Africa|hCoV-19/South Africa/LR00001/2020|EPI ISL 515133|B.1.1.206|South Africa|2020-07-03	0.0003106861	Africa
Africa|hCoV-19/South Africa/KRISP-K001370/2020|EPI ISL 515855|H.1|South Africa|2020-07-15	Africa|hCoV-19/South Africa/LR00001/2020|EPI ISL 515133|B.1.1.206|South Africa|2020-07-03	0.0002079293	Africa
Africa|hCoV-19/South Africa/KRISP-K001372/2020|EPI ISL 515857|B.1.1.52|South Africa|2020-07-15	Africa|hCoV-19/South Africa/LR00001/2020|EPI ISL 515133|B.1.1.206|South Africa|2020-07-03	0.0002421413	Africa
Africa|hCoV-19/South Africa/KRISP-K001373/2020|EPI ISL 515858|B.1.1.273|South Africa|2020-07-17	Africa|hCoV-19/South Africa/LR00001/2020|EPI ISL 515133|B.1.1.206|South Africa|2020-07-03	0.0003107001	Africa
Africa|hCoV-19/South Africa/KRISP-K001374/2020|EPI ISL 515859|B.1.1.273|South Africa|2020-07-16	Africa|hCoV-19/South Africa/LR00001/2020|EPI ISL 515133|B.1.1.206|South Africa|2020-07-03	0.0003107150	Africa
Africa|hCoV-19/South Africa/KRISP-K001375/2020|EPI ISL 515860|B.1.1.273|South Africa|2020-07-16	Africa|hCoV-19/South Africa/LR00001/2020|EPI ISL 515133|B.1.1.206|South Africa|2020-07-03	0.0003452140	Africa
Africa|hCoV-19/South Africa/KRISP-K001377/2020|EPI ISL 515862|B.1.1.206|South Africa|2020-07-16	Africa|hCoV-19/South Africa/LR00001/2020|EPI ISL 515133|B.1.1.206|South Africa|2020-07-03	0.0000690297	Africa
Africa|hCoV-19/South Africa/KRISP-K001378/2020|EPI ISL 515863|B.1.1.117|South Africa|2020-07-17	Africa|hCoV-19/South Africa/LR00001/2020|EPI ISL 515133|B.1.1.206|South Africa|2020-07-03	0.0001725849	Africa
Africa|hCoV-19/South Africa/KRISP-K001379/2020|EPI ISL 515864|B.1.1.206|South Africa|2020-07-09	Africa|hCoV-19/South Africa/LR00001/2020|EPI ISL 515133|B.1.1.206|South Africa|2020-07-03	0.0001035466	Africa
Africa|hCoV-19/South Africa/KRISP-K001380/2020|EPI ISL 515865|B.1.1.206|South Africa|2020-07-19	Africa|hCoV-19/South Africa/LR00001/2020|EPI ISL 515133|B.1.1.206|South Africa|2020-07-03	0.0001380684	Africa
Africa|hCoV-19/South Africa/KRISP-K001381/2020|EPI ISL 515866|C.1|South Africa|2020-07-19	Africa|hCoV-19/South Africa/LR00001/2020|EPI ISL 515133|B.1.1.206|South Africa|2020-07-03	0.0005524988	Africa
Africa|hCoV-19/South Africa/KRISP-K001383/2020|EPI ISL 515867|B.1.1.206|South Africa|2020-07-17	Africa|hCoV-19/South Africa/LR00001/2020|EPI ISL 515133|B.1.1.206|South Africa|2020-07-03	0.0002762025	Africa
Africa|hCoV-19/South Africa/KRISP-K001384/2020|EPI ISL 515868|B.1.1.206|South Africa|2020-07-17	Africa|hCoV-19/South Africa/LR00001/2020|EPI ISL 515133|B.1.1.206|South Africa|2020-07-03	0.0002071205	Africa
Africa|hCoV-19/South Africa/KRISP-K001385/2020|EPI ISL 515869|B.1.1.206|South Africa|2020-07-09	Africa|hCoV-19/South Africa/LR00001/2020|EPI ISL 515133|B.1.1.206|South Africa|2020-07-03	0.0000690297	Africa
Africa|hCoV-19/South Africa/KRISP-K001386/2020|EPI ISL 515870|C.1|South Africa|2020-07-17	Africa|hCoV-19/South Africa/LR00001/2020|EPI ISL 515133|B.1.1.206|South Africa|2020-07-03	0.0004834263	Africa
Africa|hCoV-19/South Africa/KRISP-K001388/2020|EPI ISL 515872|B.1.1.62|South Africa|2020-07-18	Africa|hCoV-19/South Africa/LR00001/2020|EPI ISL 515133|B.1.1.206|South Africa|2020-07-03	0.0002416563	Africa
Africa|hCoV-19/South Africa/KRISP-K001390/2020|EPI ISL 515874|B.1.140|South Africa|2020-07-20	Africa|hCoV-19/South Africa/LR00001/2020|EPI ISL 515133|B.1.1.206|South Africa|2020-07-03	0.0004489082	Africa
Africa|hCoV-19/South Africa/KRISP-K001391/2020|EPI ISL 515875|C.9|South Africa|2020-07-18	Africa|hCoV-19/South Africa/LR00001/2020|EPI ISL 515133|B.1.1.206|South Africa|2020-07-03	0.0004488262	Africa
Africa|hCoV-19/South Africa/KRISP-K001393/2020|EPI ISL 515877|B.1.1.206|South Africa|2020-07-16	Africa|hCoV-19/South Africa/LR00001/2020|EPI ISL 515133|B.1.1.206|South Africa|2020-07-03	0.0001035466	Africa
Africa|hCoV-19/South Africa/KRISP-K001394/2020|EPI ISL 515878|B.1.1.273|South Africa|2020-07-18	Africa|hCoV-19/South Africa/LR00001/2020|EPI ISL 515133|B.1.1.206|South Africa|2020-07-03	0.0003106861	Africa
Africa|hCoV-19/South Africa/KRISP-K001395/2020|EPI ISL 515879|B.1.1.273|South Africa|2020-07-19	Africa|hCoV-19/South Africa/LR00001/2020|EPI ISL 515133|B.1.1.206|South Africa|2020-07-03	0.0003560997	Africa
Africa|hCoV-19/South Africa/KRISP-K001397/2020|EPI ISL 515880|C.9|South Africa|2020-07-18	Africa|hCoV-19/South Africa/LR00001/2020|EPI ISL 515133|B.1.1.206|South Africa|2020-07-03	0.0004519933	Africa
Africa|hCoV-19/South Africa/KRISP-K001398/2020|EPI ISL 515881|B.1.1.206|South Africa|2020-07-18	Africa|hCoV-19/South Africa/LR00001/2020|EPI ISL 515133|B.1.1.206|South Africa|2020-07-03	0.0002071297	Africa
Africa|hCoV-19/South Africa/KRISP-K001399/2020|EPI ISL 515882|B.1.1.206|South Africa|2020-07-18	Africa|hCoV-19/South Africa/LR00001/2020|EPI ISL 515133|B.1.1.206|South Africa|2020-07-03	0.0000690313	Africa
Africa|hCoV-19/South Africa/KRISP-K001400/2020|EPI ISL 515883|B.1.106|South Africa|2020-07-17	Africa|hCoV-19/South Africa/LR00001/2020|EPI ISL 515133|B.1.1.206|South Africa|2020-07-03	0.0003452377	Africa
Africa|hCoV-19/South Africa/KRISP-K001402/2020|EPI ISL 515885|B.1.1.206|South Africa|2020-07-18	Africa|hCoV-19/South Africa/LR00001/2020|EPI ISL 515133|B.1.1.206|South Africa|2020-07-03	0.0001380779	Africa
Africa|hCoV-19/South Africa/KRISP-K001403/2020|EPI ISL 515886|B.1.1.206|South Africa|2020-07-18	Africa|hCoV-19/South Africa/LR00001/2020|EPI ISL 515133|B.1.1.206|South Africa|2020-07-03	0.0001035538	Africa
Africa|hCoV-19/South Africa/KRISP-K001405/2020|EPI ISL 515888|B.1.1.206|South Africa|2020-07-18	Africa|hCoV-19/South Africa/LR00001/2020|EPI ISL 515133|B.1.1.206|South Africa|2020-07-03	0.0001035492	Africa
Africa|hCoV-19/South Africa/KRISP-K001407/2020|EPI ISL 515890|C.9|South Africa|2020-07-18	Africa|hCoV-19/South Africa/LR00001/2020|EPI ISL 515133|B.1.1.206|South Africa|2020-07-03	0.0004849686	Africa
Africa|hCoV-19/South Africa/KRISP-K001408/2020|EPI ISL 515891|B.1.1.206|South Africa|2020-07-18	Africa|hCoV-19/South Africa/LR00001/2020|EPI ISL 515133|B.1.1.206|South Africa|2020-07-03	0.0000690314	Africa
Africa|hCoV-19/South Africa/KRISP-K001409/2020|EPI ISL 515892|B.1.1.273|South Africa|2020-07-17	Africa|hCoV-19/South Africa/LR00001/2020|EPI ISL 515133|B.1.1.206|South Africa|2020-07-03	0.0003797786	Africa
Africa|hCoV-19/South Africa/KRISP-K001410/2020|EPI ISL 515893|C.1|South Africa|2020-07-17	Africa|hCoV-19/South Africa/LR00001/2020|EPI ISL 515133|B.1.1.206|South Africa|2020-07-03	0.0004143211	Africa
Africa|hCoV-19/South Africa/KRISP-K002162/2020|EPI ISL 515568|H.1|South Africa|2020-07-08	Africa|hCoV-19/South Africa/LR00001/2020|EPI ISL 515133|B.1.1.206|South Africa|2020-07-03	0.0002416455	Africa
Africa|hCoV-19/South Africa/KRISP-K002163/2020|EPI ISL 515569|B.1.1.206|South Africa|2020-07-22	Africa|hCoV-19/South Africa/LR00001/2020|EPI ISL 515133|B.1.1.206|South Africa|2020-07-03	0.0001035513	Africa
Africa|hCoV-19/South Africa/KRISP-K002165/2020|EPI ISL 515571|B.1.1.206|South Africa|2020-07-22	Africa|hCoV-19/South Africa/LR00001/2020|EPI ISL 515133|B.1.1.206|South Africa|2020-07-03	0.0001383515	Africa
Africa|hCoV-19/South Africa/KRISP-K002168/2020|EPI ISL 515572|B.1.1|South Africa|2020-07-01	Africa|hCoV-19/South Africa/LR00001/2020|EPI ISL 515133|B.1.1.206|South Africa|2020-07-03	0.0001793563	Africa
Africa|hCoV-19/South Africa/KRISP-K002171/2020|EPI ISL 515573|H.1|South Africa|2020-07-08	Africa|hCoV-19/South Africa/LR00001/2020|EPI ISL 515133|B.1.1.206|South Africa|2020-07-03	0.0002071203	Africa
Africa|hCoV-19/South Africa/KRISP-K002172/2020|EPI ISL 515574|B.1|South Africa|2020-07-08	Africa|hCoV-19/South Africa/LR00001/2020|EPI ISL 515133|B.1.1.206|South Africa|2020-07-03	0.0004491222	Africa
Africa|hCoV-19/South Africa/KRISP-K002173/2020|EPI ISL 515575|B.1.1.206|South Africa|2020-07-08	Africa|hCoV-19/South Africa/LR00001/2020|EPI ISL 515133|B.1.1.206|South Africa|2020-07-03	0.0002071340	Africa
Africa|hCoV-19/South Africa/KRISP-K002174/2020|EPI ISL 515576|B.1.1.206|South Africa|2020-07-09	Africa|hCoV-19/South Africa/LR00001/2020|EPI ISL 515133|B.1.1.206|South Africa|2020-07-03	0.0001382989	Africa
Africa|hCoV-19/South Africa/KRISP-K002175/2020|EPI ISL 515577|B.1.1.57|South Africa|2020-07-09	Africa|hCoV-19/South Africa/LR00001/2020|EPI ISL 515133|B.1.1.206|South Africa|2020-07-03	0.0001737922	Africa
Africa|hCoV-19/South Africa/KRISP-K002176/2020|EPI ISL 515578|B.1.1.206|South Africa|2020-06-29	Africa|hCoV-19/South Africa/LR00001/2020|EPI ISL 515133|B.1.1.206|South Africa|2020-07-03	0.0000707758	Africa
Africa|hCoV-19/South Africa/KRISP-K002177/2020|EPI ISL 515579|B.1.1.57|South Africa|2020-07-09	Africa|hCoV-19/South Africa/LR00001/2020|EPI ISL 515133|B.1.1.206|South Africa|2020-07-03	0.0001738824	Africa
Africa|hCoV-19/South Africa/KRISP-K002179/2020|EPI ISL 515580|B.1.1.273|South Africa|2020-07-08	Africa|hCoV-19/South Africa/LR00001/2020|EPI ISL 515133|B.1.1.206|South Africa|2020-07-03	0.0002416456	Africa
Africa|hCoV-19/South Africa/KRISP-K002182/2020|EPI ISL 515581|B.1.1|South Africa|2020-07-08	Africa|hCoV-19/South Africa/LR00001/2020|EPI ISL 515133|B.1.1.206|South Africa|2020-07-03	0.0001398996	Africa
Africa|hCoV-19/South Africa/KRISP-K002183/2020|EPI ISL 515582|B.1.1.206|South Africa|2020-07-09	Africa|hCoV-19/South Africa/LR00001/2020|EPI ISL 515133|B.1.1.206|South Africa|2020-07-03	0.0002071339	Africa
Africa|hCoV-19/South Africa/KRISP-K002185/2020|EPI ISL 515584|B.1.1.84|South Africa|2020-06-30	Africa|hCoV-19/South Africa/LR00001/2020|EPI ISL 515133|B.1.1.206|South Africa|2020-07-03	0.0001725891	Africa
Africa|hCoV-19/South Africa/KRISP-K002186/2020|EPI ISL 515585|B.1.1.84|South Africa|2020-06-30	Africa|hCoV-19/South Africa/LR00001/2020|EPI ISL 515133|B.1.1.206|South Africa|2020-07-03	0.0002761530	Africa
Africa|hCoV-19/South Africa/KRISP-K002187/2020|EPI ISL 515586|B.1.1.273|South Africa|2020-07-08	Africa|hCoV-19/South Africa/LR00001/2020|EPI ISL 515133|B.1.1.206|South Africa|2020-07-03	0.0002761597	Africa
Africa|hCoV-19/South Africa/KRISP-K002188/2020|EPI ISL 515587|B.1.5|South Africa|2020-07-08	Africa|hCoV-19/South Africa/LR00001/2020|EPI ISL 515133|B.1.1.206|South Africa|2020-07-03	0.0002090446	Africa
Africa|hCoV-19/South Africa/KRISP-K002189/2020|EPI ISL 515588|B.1.5|South Africa|2020-07-08	Africa|hCoV-19/South Africa/LR00001/2020|EPI ISL 515133|B.1.1.206|South Africa|2020-07-03	0.0002421501	Africa
Africa|hCoV-19/South Africa/KRISP-K002190/2020|EPI ISL 515589|B.1.1.62|South Africa|2020-07-14	Africa|hCoV-19/South Africa/LR00001/2020|EPI ISL 515133|B.1.1.206|South Africa|2020-07-03	0.0002071246	Africa
Africa|hCoV-19/South Africa/KRISP-K002191/2020|EPI ISL 515590|B.1.5|South Africa|2020-07-06	Africa|hCoV-19/South Africa/LR00001/2020|EPI ISL 515133|B.1.1.206|South Africa|2020-07-03	0.0002431959	Africa
Africa|hCoV-19/South Africa/KRISP-K002194/2020|EPI ISL 515592|B.1.1.40|South Africa|2020-07-16	Africa|hCoV-19/South Africa/LR00001/2020|EPI ISL 515133|B.1.1.206|South Africa|2020-07-03	0.0003452058	Africa
Africa|hCoV-19/South Africa/KRISP-K002195/2020|EPI ISL 515593|C.1|South Africa|2020-07-10	Africa|hCoV-19/South Africa/LR00001/2020|EPI ISL 515133|B.1.1.206|South Africa|2020-07-03	0.0003798350	Africa
Africa|hCoV-19/South Africa/KRISP-K002196/2020|EPI ISL 515594|B.1.1.273|South Africa|2020-07-05	Africa|hCoV-19/South Africa/LR00001/2020|EPI ISL 515133|B.1.1.206|South Africa|2020-07-03	0.0002761597	Africa
Africa|hCoV-19/South Africa/KRISP-K002197/2020|EPI ISL 515595|B.1.1.206|South Africa|2020-07-13	Africa|hCoV-19/South Africa/LR00001/2020|EPI ISL 515133|B.1.1.206|South Africa|2020-07-03	0.0001077262	Africa
Africa|hCoV-19/South Africa/KRISP-K002198/2020|EPI ISL 515596|B.1.5|South Africa|2020-07-17	Africa|hCoV-19/South Africa/LR00001/2020|EPI ISL 515133|B.1.1.206|South Africa|2020-07-03	0.0003798884	Africa
Africa|hCoV-19/South Africa/KRISP-K002199/2020|EPI ISL 515597|B.1.140|South Africa|2020-07-14	Africa|hCoV-19/South Africa/LR00001/2020|EPI ISL 515133|B.1.1.206|South Africa|2020-07-03	0.0003452698	Africa
Africa|hCoV-19/South Africa/KRISP-K002200/2020|EPI ISL 515598|B.1.144|South Africa|2020-07-01	Africa|hCoV-19/South Africa/LR00001/2020|EPI ISL 515133|B.1.1.206|South Africa|2020-07-03	0.0001077560	Africa
Africa|hCoV-19/South Africa/KRISP-K002201/2020|EPI ISL 515599|B.1.106|South Africa|2020-07-01	Africa|hCoV-19/South Africa/LR00001/2020|EPI ISL 515133|B.1.1.206|South Africa|2020-07-03	0.0003818782	Africa
Africa|hCoV-19/South Africa/KRISP-K002202/2020|EPI ISL 515600|B.1.140|South Africa|2020-07-16	Africa|hCoV-19/South Africa/LR00001/2020|EPI ISL 515133|B.1.1.206|South Africa|2020-07-03	0.0003452698	Africa
Africa|hCoV-19/South Africa/KRISP-K002203/2020|EPI ISL 515601|B.1.140|South Africa|2020-07-09	Africa|hCoV-19/South Africa/LR00001/2020|EPI ISL 515133|B.1.1.206|South Africa|2020-07-03	0.0004143511	Africa
Africa|hCoV-19/South Africa/KRISP-K002204/2020|EPI ISL 515602|B.1.1.273|South Africa|2020-07-18	Africa|hCoV-19/South Africa/LR00001/2020|EPI ISL 515133|B.1.1.206|South Africa|2020-07-03	0.0002761597	Africa
Africa|hCoV-19/South Africa/KRISP-K002205/2020|EPI ISL 515603|B.1.106|South Africa|2020-07-16	Africa|hCoV-19/South Africa/LR00001/2020|EPI ISL 515133|B.1.1.206|South Africa|2020-07-03	0.0005179927	Africa
Africa|hCoV-19/South Africa/KRISP-K002206/2020|EPI ISL 515604|B.1.1.273|South Africa|2020-07-17	Africa|hCoV-19/South Africa/LR00001/2020|EPI ISL 515133|B.1.1.206|South Africa|2020-07-03	0.0003106937	Africa
Africa|hCoV-19/South Africa/KRISP-K002209/2020|EPI ISL 515606|B.1.140|South Africa|2020-07-24	Africa|hCoV-19/South Africa/LR00001/2020|EPI ISL 515133|B.1.1.206|South Africa|2020-07-03	0.0006217280	Africa
Africa|hCoV-19/South Africa/KRISP-K002210/2020|EPI ISL 515607|B.1.1.117|South Africa|2020-07-24	Africa|hCoV-19/South Africa/LR00001/2020|EPI ISL 515133|B.1.1.206|South Africa|2020-07-03	0.0002763562	Africa
Africa|hCoV-19/South Africa/KRISP-K002211/2020|EPI ISL 515608|B.1.140|South Africa|2020-07-08	Africa|hCoV-19/South Africa/LR00001/2020|EPI ISL 515133|B.1.1.206|South Africa|2020-07-03	0.0004165697	Africa
Africa|hCoV-19/South Africa/KRISP-K002213/2020|EPI ISL 515610|C.1|South Africa|2020-07-30	Africa|hCoV-19/South Africa/LR00001/2020|EPI ISL 515133|B.1.1.206|South Africa|2020-07-03	0.0003453400	Africa
Africa|hCoV-19/South Africa/KRISP-K002214/2020|EPI ISL 515611|B.1.1.117|South Africa|2020-07-30	Africa|hCoV-19/South Africa/LR00001/2020|EPI ISL 515133|B.1.1.206|South Africa|2020-07-03	0.0001735871	Africa
Africa|hCoV-19/South Africa/KRISP-K002215/2020|EPI ISL 515612|B.1.1.206|South Africa|2020-07-30	Africa|hCoV-19/South Africa/LR00001/2020|EPI ISL 515133|B.1.1.206|South Africa|2020-07-03	0.0001380775	Africa
Africa|hCoV-19/South Africa/KRISP-K002216/2020|EPI ISL 515613|B.1.1.206|South Africa|2020-07-18	Africa|hCoV-19/South Africa/LR00001/2020|EPI ISL 515133|B.1.1.206|South Africa|2020-07-03	0.0001382114	Africa
Africa|hCoV-19/South Africa/KRISP-K002217/2020|EPI ISL 515614|B.1.144|South Africa|2020-07-18	Africa|hCoV-19/South Africa/LR00001/2020|EPI ISL 515133|B.1.1.206|South Africa|2020-07-03	0.0001055500	Africa
Africa|hCoV-19/South Africa/KRISP-K002218/2020|EPI ISL 515615|B.1.1.206|South Africa|2020-07-17	Africa|hCoV-19/South Africa/LR00001/2020|EPI ISL 515133|B.1.1.206|South Africa|2020-07-03	0.0002424153	Africa
Africa|hCoV-19/South Africa/KRISP-K002219/2020|EPI ISL 515616|H.1|South Africa|2020-07-21	Africa|hCoV-19/South Africa/LR00001/2020|EPI ISL 515133|B.1.1.206|South Africa|2020-07-03	0.0002416539	Africa
Africa|hCoV-19/South Africa/KRISP-K002220/2020|EPI ISL 515617|B.1.144|South Africa|2020-07-13	Africa|hCoV-19/South Africa/LR00001/2020|EPI ISL 515133|B.1.1.206|South Africa|2020-07-03	0.0002469678	Africa
Africa|hCoV-19/South Africa/KRISP-K002221/2020|EPI ISL 515618|B.1.1.206|South Africa|2020-07-20	Africa|hCoV-19/South Africa/LR00001/2020|EPI ISL 515133|B.1.1.206|South Africa|2020-07-03	0.0000713974	Africa
Africa|hCoV-19/South Africa/KRISP-K002222/2020|EPI ISL 515619|B.1.106|South Africa|2020-07-21	Africa|hCoV-19/South Africa/LR00001/2020|EPI ISL 515133|B.1.1.206|South Africa|2020-07-03	0.0002416516	Africa
Africa|hCoV-19/South Africa/KRISP-K002223/2020|EPI ISL 515620|C.1|South Africa|2020-07-21	Africa|hCoV-19/South Africa/LR00001/2020|EPI ISL 515133|B.1.1.206|South Africa|2020-07-03	0.0003485206	Africa
Africa|hCoV-19/South Africa/KRISP-K002225/2020|EPI ISL 515621|B.1.1.206|South Africa|2020-07-21	Africa|hCoV-19/South Africa/LR00001/2020|EPI ISL 515133|B.1.1.206|South Africa|2020-07-03	0.0002136684	Africa
Africa|hCoV-19/South Africa/KRISP-K002226/2020|EPI ISL 515622|B.1.1.254|South Africa|2020-07-21	Africa|hCoV-19/South Africa/LR00001/2020|EPI ISL 515133|B.1.1.206|South Africa|2020-07-03	0.0002071147	Africa
Africa|hCoV-19/South Africa/KRISP-K002227/2020|EPI ISL 515623|B.1.237|South Africa|2020-07-21	Africa|hCoV-19/South Africa/LR00001/2020|EPI ISL 515133|B.1.1.206|South Africa|2020-07-03	0.0003797956	Africa
Africa|hCoV-19/South Africa/KRISP-K002228/2020|EPI ISL 515624|B.1.5|South Africa|2020-07-20	Africa|hCoV-19/South Africa/LR00001/2020|EPI ISL 515133|B.1.1.206|South Africa|2020-07-03	0.0001781278	Africa
Africa|hCoV-19/South Africa/KRISP-K002229/2020|EPI ISL 515625|B.1.1.206|South Africa|2020-07-21	Africa|hCoV-19/South Africa/LR00001/2020|EPI ISL 515133|B.1.1.206|South Africa|2020-07-03	0.0002083500	Africa
Africa|hCoV-19/South Africa/KRISP-K002230/2020|EPI ISL 515626|C.1|South Africa|2020-07-21	Africa|hCoV-19/South Africa/LR00001/2020|EPI ISL 515133|B.1.1.206|South Africa|2020-07-03	0.0003853736	Africa
Africa|hCoV-19/South Africa/KRISP-K002231/2020|EPI ISL 515627|B.1.1|South Africa|2020-07-18	Africa|hCoV-19/South Africa/LR00001/2020|EPI ISL 515133|B.1.1.206|South Africa|2020-07-03	0.0001725925	Africa
Africa|hCoV-19/South Africa/KRISP-K002234/2020|EPI ISL 515628|C.1|South Africa|2020-07-21	Africa|hCoV-19/South Africa/LR00001/2020|EPI ISL 515133|B.1.1.206|South Africa|2020-07-03	0.0003797603	Africa
Africa|hCoV-19/South Africa/KRISP-K002237/2020|EPI ISL 515629|C.1|South Africa|2020-07-20	Africa|hCoV-19/South Africa/LR00001/2020|EPI ISL 515133|B.1.1.206|South Africa|2020-07-03	0.0003492032	Africa
Africa|hCoV-19/South Africa/KRISP-K002238/2020|EPI ISL 515630|B.1.1|South Africa|2020-07-20	Africa|hCoV-19/South Africa/LR00001/2020|EPI ISL 515133|B.1.1.206|South Africa|2020-07-03	0.0000710154	Africa
Africa|hCoV-19/South Africa/KRISP-K002239/2020|EPI ISL 515631|B.1.1.206|South Africa|2020-07-20	Africa|hCoV-19/South Africa/LR00001/2020|EPI ISL 515133|B.1.1.206|South Africa|2020-07-03	0.0001380719	Africa
Africa|hCoV-19/South Africa/KRISP-K002242/2020|EPI ISL 515633|B.1.5|South Africa|2020-07-21	Africa|hCoV-19/South Africa/LR00001/2020|EPI ISL 515133|B.1.1.206|South Africa|2020-07-03	0.0004151909	Africa
Africa|hCoV-19/South Africa/KRISP-K002243/2020|EPI ISL 515634|B.1.1.34|South Africa|2020-07-21	Africa|hCoV-19/South Africa/LR00001/2020|EPI ISL 515133|B.1.1.206|South Africa|2020-07-03	0.0003452210	Africa
Africa|hCoV-19/South Africa/KRISP-K002244/2020|EPI ISL 515635|B.1.106|South Africa|2020-07-20	Africa|hCoV-19/South Africa/LR00001/2020|EPI ISL 515133|B.1.1.206|South Africa|2020-07-03	0.0003461337	Africa
Africa|hCoV-19/South Africa/KRISP-K002249/2020|EPI ISL 515636|B.1.1|South Africa|2020-07-21	Africa|hCoV-19/South Africa/LR00001/2020|EPI ISL 515133|B.1.1.206|South Africa|2020-07-03	0.0002786989	Africa
Africa|hCoV-19/South Africa/KRISP-K002251/2020|EPI ISL 515638|B.1.1|South Africa|2020-07-21	Africa|hCoV-19/South Africa/LR00001/2020|EPI ISL 515133|B.1.1.206|South Africa|2020-07-03	0.0001726724	Africa
Africa|hCoV-19/South Africa/KRISP-K002253/2020|EPI ISL 515639|B.1.1.117|South Africa|2020-07-21	Africa|hCoV-19/South Africa/LR00001/2020|EPI ISL 515133|B.1.1.206|South Africa|2020-07-03	0.0002416396	Africa
Africa|hCoV-19/South Africa/KRISP-K002255/2020|EPI ISL 515640|B.1.1|South Africa|2020-07-21	Africa|hCoV-19/South Africa/LR00001/2020|EPI ISL 515133|B.1.1.206|South Africa|2020-07-03	0.0002074690	Africa
Africa|hCoV-19/South Africa/KRISP-K002256/2020|EPI ISL 515641|B.1.1.56|South Africa|2020-07-21	Africa|hCoV-19/South Africa/LR00001/2020|EPI ISL 515133|B.1.1.206|South Africa|2020-07-03	0.0003452518	Africa
Africa|hCoV-19/South Africa/KRISP-K002257/2020|EPI ISL 515642|B.1.1.206|South Africa|2020-07-19	Africa|hCoV-19/South Africa/LR00001/2020|EPI ISL 515133|B.1.1.206|South Africa|2020-07-03	0.0001726004	Africa
Africa|hCoV-19/South Africa/KRISP-K002258/2020|EPI ISL 515643|B.1.1.206|South Africa|2020-07-18	Africa|hCoV-19/South Africa/LR00001/2020|EPI ISL 515133|B.1.1.206|South Africa|2020-07-03	0.0000345141	Africa
Africa|hCoV-19/South Africa/KRISP-K002259/2020|EPI ISL 515644|C.1|South Africa|2020-07-18	Africa|hCoV-19/South Africa/LR00001/2020|EPI ISL 515133|B.1.1.206|South Africa|2020-07-03	0.0003452294	Africa
Africa|hCoV-19/South Africa/KRISP-K002260/2020|EPI ISL 515645|B.1.5|South Africa|2020-07-16	Africa|hCoV-19/South Africa/LR00001/2020|EPI ISL 515133|B.1.1.206|South Africa|2020-07-03	0.0003798139	Africa
Africa|hCoV-19/South Africa/KRISP-K002263/2020|EPI ISL 515646|B.1.1.206|South Africa|2020-07-19	Africa|hCoV-19/South Africa/LR00001/2020|EPI ISL 515133|B.1.1.206|South Africa|2020-07-03	0.0001729226	Africa
Africa|hCoV-19/South Africa/KRISP-K002264/2020|EPI ISL 515647|B.1.1.206|South Africa|2020-07-19	Africa|hCoV-19/South Africa/LR00001/2020|EPI ISL 515133|B.1.1.206|South Africa|2020-07-03	0.0001035513	Africa
Africa|hCoV-19/South Africa/KRISP-K002265/2020|EPI ISL 515648|B.1.1.62|South Africa|2020-07-20	Africa|hCoV-19/South Africa/LR00001/2020|EPI ISL 515133|B.1.1.206|South Africa|2020-07-03	0.0002451942	Africa
Africa|hCoV-19/South Africa/KRISP-K002266/2020|EPI ISL 515649|H.1|South Africa|2020-07-20	Africa|hCoV-19/South Africa/LR00001/2020|EPI ISL 515133|B.1.1.206|South Africa|2020-07-03	0.0002764139	Africa
Africa|hCoV-19/South Africa/KRISP-K002268/2020|EPI ISL 515650|C.1|South Africa|2020-07-20	Africa|hCoV-19/South Africa/LR00001/2020|EPI ISL 515133|B.1.1.206|South Africa|2020-07-03	0.0003452295	Africa
Africa|hCoV-19/South Africa/KRISP-K002269/2020|EPI ISL 515651|B.1.1.1|South Africa|2020-07-21	Africa|hCoV-19/South Africa/LR00001/2020|EPI ISL 515133|B.1.1.206|South Africa|2020-07-03	0.0002761721	Africa
Africa|hCoV-19/South Africa/KRISP-K002270/2020|EPI ISL 515652|B.1.1.206|South Africa|2020-07-20	Africa|hCoV-19/South Africa/LR00001/2020|EPI ISL 515133|B.1.1.206|South Africa|2020-07-03	0.0001038225	Africa
Africa|hCoV-19/South Africa/KRISP-K002271/2020|EPI ISL 515653|B.1.1.206|South Africa|2020-07-19	Africa|hCoV-19/South Africa/LR00001/2020|EPI ISL 515133|B.1.1.206|South Africa|2020-07-03	0.0000345141	Africa
Africa|hCoV-19/South Africa/KRISP-K002273/2020|EPI ISL 515654|C.1|South Africa|2020-07-21	Africa|hCoV-19/South Africa/LR00001/2020|EPI ISL 515133|B.1.1.206|South Africa|2020-07-03	0.0004142925	Africa
Africa|hCoV-19/South Africa/KRISP-K002274/2020|EPI ISL 515655|B.1.1.206|South Africa|2020-07-21	Africa|hCoV-19/South Africa/LR00001/2020|EPI ISL 515133|B.1.1.206|South Africa|2020-07-03	0.0001380684	Africa
Africa|hCoV-19/South Africa/KRISP-K002278/2020|EPI ISL 515658|B.1.1.206|South Africa|2020-07-21	Africa|hCoV-19/South Africa/LR00001/2020|EPI ISL 515133|B.1.1.206|South Africa|2020-07-03	0.0002071297	Africa
Africa|hCoV-19/South Africa/KRISP-K002279/2020|EPI ISL 515659|B.1.1.206|South Africa|2020-07-21	Africa|hCoV-19/South Africa/LR00001/2020|EPI ISL 515133|B.1.1.206|South Africa|2020-07-03	0.0002071297	Africa
Africa|hCoV-19/South Africa/KRISP-K002280/2020|EPI ISL 515660|C.1|South Africa|2020-07-21	Africa|hCoV-19/South Africa/LR00001/2020|EPI ISL 515133|B.1.1.206|South Africa|2020-07-03	0.0003797864	Africa
Africa|hCoV-19/South Africa/KRISP-K002281/2020|EPI ISL 515661|B.1.1.1|South Africa|2020-07-21	Africa|hCoV-19/South Africa/LR00001/2020|EPI ISL 515133|B.1.1.206|South Africa|2020-07-03	0.0002071112	Africa
Africa|hCoV-19/South Africa/KRISP-K002282/2020|EPI ISL 515662|C.2|South Africa|2020-07-21	Africa|hCoV-19/South Africa/LR00001/2020|EPI ISL 515133|B.1.1.206|South Africa|2020-07-03	0.0004488261	Africa
Africa|hCoV-19/South Africa/KRISP-K002283/2020|EPI ISL 515663|B.1.1.206|South Africa|2020-07-12	Africa|hCoV-19/South Africa/LR00001/2020|EPI ISL 515133|B.1.1.206|South Africa|2020-07-03	0.0001047456	Africa
Africa|hCoV-19/South Africa/KRISP-K002284/2020|EPI ISL 515664|B.1.1.206|South Africa|2020-07-21	Africa|hCoV-19/South Africa/LR00001/2020|EPI ISL 515133|B.1.1.206|South Africa|2020-07-03	0.0002867970	Africa
Africa|hCoV-19/South Africa/KRISP-K002287/2020|EPI ISL 515665|B.1.1.206|South Africa|2020-07-19	Africa|hCoV-19/South Africa/LR00001/2020|EPI ISL 515133|B.1.1.206|South Africa|2020-07-03	0.0001380743	Africa
Africa|hCoV-19/South Africa/KRISP-K002288/2020|EPI ISL 515666|B.1.1.206|South Africa|2020-07-21	Africa|hCoV-19/South Africa/LR00001/2020|EPI ISL 515133|B.1.1.206|South Africa|2020-07-03	0.0002071062	Africa
Africa|hCoV-19/South Africa/KRISP-K002289/2020|EPI ISL 515667|B.1.1.34|South Africa|2020-07-20	Africa|hCoV-19/South Africa/LR00001/2020|EPI ISL 515133|B.1.1.206|South Africa|2020-07-03	0.0002437455	Africa
Africa|hCoV-19/South Africa/KRISP-K002290/2020|EPI ISL 515668|B.1.1.206|South Africa|2020-07-23	Africa|hCoV-19/South Africa/LR00001/2020|EPI ISL 515133|B.1.1.206|South Africa|2020-07-03	0.0001035513	Africa
Africa|hCoV-19/South Africa/KRISP-K002291/2020|EPI ISL 515669|C.1|South Africa|2020-07-22	Africa|hCoV-19/South Africa/LR00001/2020|EPI ISL 515133|B.1.1.206|South Africa|2020-07-03	0.0005528728	Africa
Africa|hCoV-19/South Africa/KRISP-K002292/2020|EPI ISL 515670|B.1.1.206|South Africa|2020-07-22	Africa|hCoV-19/South Africa/LR00001/2020|EPI ISL 515133|B.1.1.206|South Africa|2020-07-03	0.0000700833	Africa
Africa|hCoV-19/South Africa/KRISP-K002293/2020|EPI ISL 515671|C.1|South Africa|2020-07-23	Africa|hCoV-19/South Africa/LR00001/2020|EPI ISL 515133|B.1.1.206|South Africa|2020-07-03	0.0004833610	Africa
Africa|hCoV-19/South Africa/KRISP-K002295/2020|EPI ISL 515672|B.1.1.206|South Africa|2020-07-23	Africa|hCoV-19/South Africa/LR00001/2020|EPI ISL 515133|B.1.1.206|South Africa|2020-07-03	0.0001035491	Africa
Africa|hCoV-19/South Africa/KRISP-K002296/2020|EPI ISL 515673|B.1.1.206|South Africa|2020-07-21	Africa|hCoV-19/South Africa/LR00001/2020|EPI ISL 515133|B.1.1.206|South Africa|2020-07-03	0.0001447955	Africa
Africa|hCoV-19/South Africa/KRISP-K002297/2020|EPI ISL 515674|C.6|South Africa|2020-07-20	Africa|hCoV-19/South Africa/LR00001/2020|EPI ISL 515133|B.1.1.206|South Africa|2020-07-03	0.0004836460	Africa
Africa|hCoV-19/South Africa/KRISP-K002298/2020|EPI ISL 515675|B.1.1.206|South Africa|2020-07-23	Africa|hCoV-19/South Africa/LR00001/2020|EPI ISL 515133|B.1.1.206|South Africa|2020-07-03	0.0000345618	Africa
Africa|hCoV-19/South Africa/KRISP-K002299/2020|EPI ISL 515676|H.1|South Africa|2020-07-22	Africa|hCoV-19/South Africa/LR00001/2020|EPI ISL 515133|B.1.1.206|South Africa|2020-07-03	0.0002416562	Africa
Africa|hCoV-19/South Africa/KRISP-K002300/2020|EPI ISL 515677|C.1|South Africa|2020-07-21	Africa|hCoV-19/South Africa/LR00001/2020|EPI ISL 515133|B.1.1.206|South Africa|2020-07-03	0.0005575863	Africa
Africa|hCoV-19/South Africa/KRISP-K002301/2020|EPI ISL 515678|B.1.1.206|South Africa|2020-07-22	Africa|hCoV-19/South Africa/LR00001/2020|EPI ISL 515133|B.1.1.206|South Africa|2020-07-03	0.0001380683	Africa
Africa|hCoV-19/South Africa/KRISP-K002303/2020|EPI ISL 515680|C.1|South Africa|2020-07-23	Africa|hCoV-19/South Africa/LR00001/2020|EPI ISL 515133|B.1.1.206|South Africa|2020-07-03	0.0004833947	Africa
Africa|hCoV-19/South Africa/KRISP-K002304/2020|EPI ISL 515681|C.1|South Africa|2020-07-23	Africa|hCoV-19/South Africa/LR00001/2020|EPI ISL 515133|B.1.1.206|South Africa|2020-07-03	0.0004833613	Africa
Africa|hCoV-19/South Africa/KRISP-K002306/2020|EPI ISL 515682|B.1.1.206|South Africa|2020-07-21	Africa|hCoV-19/South Africa/LR00001/2020|EPI ISL 515133|B.1.1.206|South Africa|2020-07-03	0.0002761788	Africa
Africa|hCoV-19/South Africa/KRISP-K002307/2020|EPI ISL 515683|B.1.1.206|South Africa|2020-07-23	Africa|hCoV-19/South Africa/LR00001/2020|EPI ISL 515133|B.1.1.206|South Africa|2020-07-03	0.0001725891	Africa
Africa|hCoV-19/South Africa/KRISP-K002308/2020|EPI ISL 515684|B.1.1.206|South Africa|2020-07-22	Africa|hCoV-19/South Africa/LR00001/2020|EPI ISL 515133|B.1.1.206|South Africa|2020-07-03	0.0001035538	Africa
Africa|hCoV-19/South Africa/KRISP-K002309/2020|EPI ISL 515685|B.1.1|South Africa|2020-07-23	Africa|hCoV-19/South Africa/LR00001/2020|EPI ISL 515133|B.1.1.206|South Africa|2020-07-03	0.0002074806	Africa
Africa|hCoV-19/South Africa/KRISP-K002310/2020|EPI ISL 515686|B.1.1.206|South Africa|2020-07-23	Africa|hCoV-19/South Africa/LR00001/2020|EPI ISL 515133|B.1.1.206|South Africa|2020-07-03	0.0002422308	Africa
Africa|hCoV-19/South Africa/KRISP-K002311/2020|EPI ISL 515687|C.9|South Africa|2020-07-22	Africa|hCoV-19/South Africa/LR00001/2020|EPI ISL 515133|B.1.1.206|South Africa|2020-07-03	0.0004488665	Africa
Africa|hCoV-19/South Africa/KRISP-K002312/2020|EPI ISL 515688|B.1.1.206|South Africa|2020-07-22	Africa|hCoV-19/South Africa/LR00001/2020|EPI ISL 515133|B.1.1.206|South Africa|2020-07-03	0.0001380717	Africa
Africa|hCoV-19/South Africa/KRISP-K002313/2020|EPI ISL 515689|B.1.140|South Africa|2020-07-22	Africa|hCoV-19/South Africa/LR00001/2020|EPI ISL 515133|B.1.1.206|South Africa|2020-07-03	0.0005179818	Africa
Africa|hCoV-19/South Africa/KRISP-K002314/2020|EPI ISL 515690|B.1.5|South Africa|2020-07-22	Africa|hCoV-19/South Africa/LR00001/2020|EPI ISL 515133|B.1.1.206|South Africa|2020-07-03	0.0003822154	Africa
Africa|hCoV-19/South Africa/KRISP-K002315/2020|EPI ISL 515691|B.1.5|South Africa|2020-07-22	Africa|hCoV-19/South Africa/LR00001/2020|EPI ISL 515133|B.1.1.206|South Africa|2020-07-03	0.0004489097	Africa
Africa|hCoV-19/South Africa/KRISP-K002316/2020|EPI ISL 515692|B.1.1.206|South Africa|2020-07-22	Africa|hCoV-19/South Africa/LR00001/2020|EPI ISL 515133|B.1.1.206|South Africa|2020-07-03	0.0001382764	Africa
Africa|hCoV-19/South Africa/KRISP-K002318/2020|EPI ISL 515694|B.1.1.206|South Africa|2020-07-22	Africa|hCoV-19/South Africa/LR00001/2020|EPI ISL 515133|B.1.1.206|South Africa|2020-07-03	0.0002071247	Africa
Africa|hCoV-19/South Africa/KRISP-K002319/2020|EPI ISL 515695|H.1|South Africa|2020-07-22	Africa|hCoV-19/South Africa/LR00001/2020|EPI ISL 515133|B.1.1.206|South Africa|2020-07-03	0.0001408551	Africa
Africa|hCoV-19/South Africa/KRISP-K002320/2020|EPI ISL 515696|B.1.5|South Africa|2020-07-22	Africa|hCoV-19/South Africa/LR00001/2020|EPI ISL 515133|B.1.1.206|South Africa|2020-07-03	0.0003798136	Africa
Africa|hCoV-19/South Africa/KRISP-K002321/2020|EPI ISL 515697|B.1.1.273|South Africa|2020-07-22	Africa|hCoV-19/South Africa/LR00001/2020|EPI ISL 515133|B.1.1.206|South Africa|2020-07-03	0.0003797694	Africa
Africa|hCoV-19/South Africa/KRISP-K002322/2020|EPI ISL 515698|B.1.5|South Africa|2020-07-22	Africa|hCoV-19/South Africa/LR00001/2020|EPI ISL 515133|B.1.1.206|South Africa|2020-07-03	0.0002071254	Africa
Africa|hCoV-19/South Africa/KRISP-K002323/2020|EPI ISL 515699|B.1.1.206|South Africa|2020-07-23	Africa|hCoV-19/South Africa/LR00001/2020|EPI ISL 515133|B.1.1.206|South Africa|2020-07-03	0.0001035516	Africa
Africa|hCoV-19/South Africa/KRISP-K002325/2020|EPI ISL 515701|B.1.1.206|South Africa|2020-07-22	Africa|hCoV-19/South Africa/LR00001/2020|EPI ISL 515133|B.1.1.206|South Africa|2020-07-03	0.0003107696	Africa
Africa|hCoV-19/South Africa/KRISP-K002326/2020|EPI ISL 515702|B.1.1.206|South Africa|2020-07-22	Africa|hCoV-19/South Africa/LR00001/2020|EPI ISL 515133|B.1.1.206|South Africa|2020-07-03	0.0003453139	Africa
Africa|hCoV-19/South Africa/KRISP-K002327/2020|EPI ISL 515703|B.1.1.206|South Africa|2020-07-14	Africa|hCoV-19/South Africa/LR00001/2020|EPI ISL 515133|B.1.1.206|South Africa|2020-07-03	0.0001380746	Africa
Africa|hCoV-19/South Africa/KRISP-K002329/2020|EPI ISL 515705|B.1.1.10|South Africa|2020-07-22	Africa|hCoV-19/South Africa/LR00001/2020|EPI ISL 515133|B.1.1.206|South Africa|2020-07-03	0.0001725926	Africa
Africa|hCoV-19/South Africa/KRISP-K002331/2020|EPI ISL 515706|H.1|South Africa|2020-07-22	Africa|hCoV-19/South Africa/LR00001/2020|EPI ISL 515133|B.1.1.206|South Africa|2020-07-03	0.0002071204	Africa
Africa|hCoV-19/South Africa/KRISP-K002332/2020|EPI ISL 515707|B.1.1.206|South Africa|2020-07-23	Africa|hCoV-19/South Africa/LR00001/2020|EPI ISL 515133|B.1.1.206|South Africa|2020-07-03	0.0001380712	Africa
Africa|hCoV-19/South Africa/KRISP-K002333/2020|EPI ISL 515708|B.1.1.206|South Africa|2020-07-22	Africa|hCoV-19/South Africa/LR00001/2020|EPI ISL 515133|B.1.1.206|South Africa|2020-07-03	0.0002762272	Africa
Africa|hCoV-19/South Africa/KRISP-K002335/2020|EPI ISL 515709|B.1.1|South Africa|2020-07-23	Africa|hCoV-19/South Africa/LR00001/2020|EPI ISL 515133|B.1.1.206|South Africa|2020-07-03	0.0001380712	Africa
Africa|hCoV-19/South Africa/KRISP-K002336/2020|EPI ISL 515710|C.1|South Africa|2020-07-23	Africa|hCoV-19/South Africa/LR00001/2020|EPI ISL 515133|B.1.1.206|South Africa|2020-07-03	0.0004488572	Africa
Africa|hCoV-19/South Africa/KRISP-K002337/2020|EPI ISL 515711|B.1.1.99|South Africa|2020-07-22	Africa|hCoV-19/South Africa/LR00001/2020|EPI ISL 515133|B.1.1.206|South Africa|2020-07-03	0.0001725891	Africa
Africa|hCoV-19/South Africa/KRISP-K002341/2020|EPI ISL 515714|B.1|South Africa|2020-07-22	Africa|hCoV-19/South Africa/LR00001/2020|EPI ISL 515133|B.1.1.206|South Africa|2020-07-03	0.0002761787	Africa
Africa|hCoV-19/South Africa/KRISP-K002343/2020|EPI ISL 515716|B.1.1.206|South Africa|2020-07-23	Africa|hCoV-19/South Africa/LR00001/2020|EPI ISL 515133|B.1.1.206|South Africa|2020-07-03	0.0001725968	Africa
Africa|hCoV-19/South Africa/KRISP-K002345/2020|EPI ISL 515717|B.1.1.206|South Africa|2020-07-21	Africa|hCoV-19/South Africa/LR00001/2020|EPI ISL 515133|B.1.1.206|South Africa|2020-07-03	0.0003533616	Africa
Africa|hCoV-19/South Africa/KRISP-K002346/2020|EPI ISL 515718|B.1.1.273|South Africa|2020-07-23	Africa|hCoV-19/South Africa/LR00001/2020|EPI ISL 515133|B.1.1.206|South Africa|2020-07-03	0.0003467432	Africa
Africa|hCoV-19/South Africa/KRISP-K002347/2020|EPI ISL 515719|B.1.1.206|South Africa|2020-07-23	Africa|hCoV-19/South Africa/LR00001/2020|EPI ISL 515133|B.1.1.206|South Africa|2020-07-03	0.0001726012	Africa
Africa|hCoV-19/South Africa/KRISP-K002348/2020|EPI ISL 515720|B.1.1|South Africa|2020-07-22	Africa|hCoV-19/South Africa/LR00001/2020|EPI ISL 515133|B.1.1.206|South Africa|2020-07-03	0.0003107000	Africa
Africa|hCoV-19/South Africa/KRISP-K002349/2020|EPI ISL 515721|B.1.1.206|South Africa|2020-07-10	Africa|hCoV-19/South Africa/LR00001/2020|EPI ISL 515133|B.1.1.206|South Africa|2020-07-03	0.0001726087	Africa
Africa|hCoV-19/South Africa/KRISP-K002350/2020|EPI ISL 515722|B.1.1.34|South Africa|2020-07-21	Africa|hCoV-19/South Africa/LR00001/2020|EPI ISL 515133|B.1.1.206|South Africa|2020-07-03	0.0003797941	Africa
Africa|hCoV-19/South Africa/KRISP-K002352/2020|EPI ISL 515724|C.9|South Africa|2020-07-21	Africa|hCoV-19/South Africa/LR00001/2020|EPI ISL 515133|B.1.1.206|South Africa|2020-07-03	0.0004488572	Africa
Africa|hCoV-19/South Africa/KRISP-K002353/2020|EPI ISL 515725|C.1|South Africa|2020-07-22	Africa|hCoV-19/South Africa/LR00001/2020|EPI ISL 515133|B.1.1.206|South Africa|2020-07-03	0.0004491470	Africa
Africa|hCoV-19/South Africa/KRISP-K002354/2020|EPI ISL 515726|B.1.1.206|South Africa|2020-07-21	Africa|hCoV-19/South Africa/LR00001/2020|EPI ISL 515133|B.1.1.206|South Africa|2020-07-03	0.0000705629	Africa
Africa|hCoV-19/South Africa/KRISP-K002357/2020|EPI ISL 515728|B.1.1.273|South Africa|2020-07-21	Africa|hCoV-19/South Africa/LR00001/2020|EPI ISL 515133|B.1.1.206|South Africa|2020-07-03	0.0003797522	Africa
Africa|hCoV-19/South Africa/KRISP-K002358/2020|EPI ISL 515729|B.1.1.206|South Africa|2020-07-21	Africa|hCoV-19/South Africa/LR00001/2020|EPI ISL 515133|B.1.1.206|South Africa|2020-07-03	0.0001725849	Africa
Africa|hCoV-19/South Africa/KRISP-K002359/2020|EPI ISL 515730|B.1.1.206|South Africa|2020-07-22	Africa|hCoV-19/South Africa/LR00001/2020|EPI ISL 515133|B.1.1.206|South Africa|2020-07-03	0.0002071297	Africa
Africa|hCoV-19/South Africa/KRISP-K002363/2020|EPI ISL 515731|B.1.1|South Africa|2020-07-21	Africa|hCoV-19/South Africa/LR00001/2020|EPI ISL 515133|B.1.1.206|South Africa|2020-07-03	0.0001725849	Africa
Africa|hCoV-19/South Africa/KRISP-K002364/2020|EPI ISL 515732|B.1.1.206|South Africa|2020-07-14	Africa|hCoV-19/South Africa/LR00001/2020|EPI ISL 515133|B.1.1.206|South Africa|2020-07-03	0.0001725891	Africa
Africa|hCoV-19/South Africa/KRISP-K002365/2020|EPI ISL 515733|B.1.1.273|South Africa|2020-07-22	Africa|hCoV-19/South Africa/LR00001/2020|EPI ISL 515133|B.1.1.206|South Africa|2020-07-03	0.0003797694	Africa
Africa|hCoV-19/South Africa/KRISP-K002366/2020|EPI ISL 515734|B.1.1.206|South Africa|2020-07-21	Africa|hCoV-19/South Africa/LR00001/2020|EPI ISL 515133|B.1.1.206|South Africa|2020-07-03	0.0001035513	Africa
Africa|hCoV-19/South Africa/KRISP-K002367/2020|EPI ISL 515735|C.1|South Africa|2020-07-22	Africa|hCoV-19/South Africa/LR00001/2020|EPI ISL 515133|B.1.1.206|South Africa|2020-07-03	0.0004535270	Africa
Africa|hCoV-19/South Africa/KRISP-K002368/2020|EPI ISL 515736|B.1.1.206|South Africa|2020-07-22	Africa|hCoV-19/South Africa/LR00001/2020|EPI ISL 515133|B.1.1.206|South Africa|2020-07-03	0.0000690313	Africa
Africa|hCoV-19/South Africa/KRISP-K002369/2020|EPI ISL 515737|C.1|South Africa|2020-07-22	Africa|hCoV-19/South Africa/LR00001/2020|EPI ISL 515133|B.1.1.206|South Africa|2020-07-03	0.0003797943	Africa
Africa|hCoV-19/South Africa/KRISP-K002370/2020|EPI ISL 515738|B.1.1.62|South Africa|2020-07-22	Africa|hCoV-19/South Africa/LR00001/2020|EPI ISL 515133|B.1.1.206|South Africa|2020-07-03	0.0003128490	Africa
Africa|hCoV-19/South Africa/KRISP-K002371/2020|EPI ISL 515739|C.1|South Africa|2020-07-22	Africa|hCoV-19/South Africa/LR00001/2020|EPI ISL 515133|B.1.1.206|South Africa|2020-07-03	0.0004143214	Africa
Africa|hCoV-19/South Africa/KRISP-K002372/2020|EPI ISL 515740|H.1|South Africa|2020-07-20	Africa|hCoV-19/South Africa/LR00001/2020|EPI ISL 515133|B.1.1.206|South Africa|2020-07-03	0.0002416514	Africa
Africa|hCoV-19/South Africa/KRISP-K002375/2020|EPI ISL 515741|B.1.1|South Africa|2020-07-21	Africa|hCoV-19/South Africa/LR00001/2020|EPI ISL 515133|B.1.1.206|South Africa|2020-07-03	0.0001037364	Africa
Africa|hCoV-19/South Africa/KRISP-K002376/2020|EPI ISL 515742|B.1.1|South Africa|2020-07-22	Africa|hCoV-19/South Africa/LR00001/2020|EPI ISL 515133|B.1.1.206|South Africa|2020-07-03	0.0001393718	Africa
Africa|hCoV-19/South Africa/KRISP-K002377/2020|EPI ISL 515743|B.1.1.206|South Africa|2020-07-22	Africa|hCoV-19/South Africa/LR00001/2020|EPI ISL 515133|B.1.1.206|South Africa|2020-07-03	0.0002761901	Africa
Africa|hCoV-19/South Africa/KRISP-K002378/2020|EPI ISL 515744|B.1|South Africa|2020-07-20	Africa|hCoV-19/South Africa/LR00001/2020|EPI ISL 515133|B.1.1.206|South Africa|2020-07-03	0.0004489189	Africa
Africa|hCoV-19/South Africa/KRISP-K002379/2020|EPI ISL 515745|C.1|South Africa|2020-07-22	Africa|hCoV-19/South Africa/LR00001/2020|EPI ISL 515133|B.1.1.206|South Africa|2020-07-03	0.0003121005	Africa
Africa|hCoV-19/South Africa/KRISP-K002380/2020|EPI ISL 515746|B.1.1|South Africa|2020-07-22	Africa|hCoV-19/South Africa/LR00001/2020|EPI ISL 515133|B.1.1.206|South Africa|2020-07-03	0.0001392229	Africa
Africa|hCoV-19/South Africa/KRISP-K002381/2020|EPI ISL 515747|B.1.1|South Africa|2020-07-17	Africa|hCoV-19/South Africa/LR00001/2020|EPI ISL 515133|B.1.1.206|South Africa|2020-07-03	0.0002767863	Africa
Africa|hCoV-19/South Africa/KRISP-K002382/2020|EPI ISL 515748|B.1.1.206|South Africa|2020-07-22	Africa|hCoV-19/South Africa/LR00001/2020|EPI ISL 515133|B.1.1.206|South Africa|2020-07-03	0.0001725968	Africa
Africa|hCoV-19/South Africa/KRISP-K002383/2020|EPI ISL 515749|B.1.1.206|South Africa|2020-07-20	Africa|hCoV-19/South Africa/LR00001/2020|EPI ISL 515133|B.1.1.206|South Africa|2020-07-03	0.0001380746	Africa
Africa|hCoV-19/South Africa/KRISP-K002384/2020|EPI ISL 515750|B.1.1.273|South Africa|2020-07-22	Africa|hCoV-19/South Africa/LR00001/2020|EPI ISL 515133|B.1.1.206|South Africa|2020-07-03	0.0002436470	Africa
Africa|hCoV-19/South Africa/KRISP-K002385/2020|EPI ISL 515751|B.1.1.206|South Africa|2020-07-22	Africa|hCoV-19/South Africa/LR00001/2020|EPI ISL 515133|B.1.1.206|South Africa|2020-07-03	0.0000690297	Africa
Africa|hCoV-19/South Africa/KRISP-K002386/2020|EPI ISL 515752|B.1.1.206|South Africa|2020-07-21	Africa|hCoV-19/South Africa/LR00001/2020|EPI ISL 515133|B.1.1.206|South Africa|2020-07-03	0.0001725849	Africa
Africa|hCoV-19/South Africa/KRISP-K002387/2020|EPI ISL 515753|B.1.1.64|South Africa|2020-07-22	Africa|hCoV-19/South Africa/LR00001/2020|EPI ISL 515133|B.1.1.206|South Africa|2020-07-03	0.0002071062	Africa
Africa|hCoV-19/South Africa/KRISP-K002388/2020|EPI ISL 515754|B.1.1.206|South Africa|2020-07-22	Africa|hCoV-19/South Africa/LR00001/2020|EPI ISL 515133|B.1.1.206|South Africa|2020-07-03	0.0001725926	Africa
Africa|hCoV-19/South Africa/KRISP-K002390/2020|EPI ISL 515755|B.1|South Africa|2020-07-25	Africa|hCoV-19/South Africa/LR00001/2020|EPI ISL 515133|B.1.1.206|South Africa|2020-07-03	0.0002095045	Africa
Africa|hCoV-19/South Africa/KRISP-K002391/2020|EPI ISL 515756|B.1.1.57|South Africa|2020-07-21	Africa|hCoV-19/South Africa/LR00001/2020|EPI ISL 515133|B.1.1.206|South Africa|2020-07-03	0.0002785151	Africa
Africa|hCoV-19/South Africa/KRISP-K002392/2020|EPI ISL 515757|B.1.1|South Africa|2020-07-27	Africa|hCoV-19/South Africa/LR00001/2020|EPI ISL 515133|B.1.1.206|South Africa|2020-07-03	0.0002761722	Africa
Africa|hCoV-19/South Africa/KRISP-K002393/2020|EPI ISL 515758|B.1.1|South Africa|2020-07-28	Africa|hCoV-19/South Africa/LR00001/2020|EPI ISL 515133|B.1.1.206|South Africa|2020-07-03	0.0001035466	Africa
Africa|hCoV-19/South Africa/KRISP-K002394/2020|EPI ISL 515759|C.1|South Africa|2020-07-28	Africa|hCoV-19/South Africa/LR00001/2020|EPI ISL 515133|B.1.1.206|South Africa|2020-07-03	0.0005198393	Africa
Africa|hCoV-19/South Africa/KRISP-K002395/2020|EPI ISL 515760|B.1.1.273|South Africa|2020-07-28	Africa|hCoV-19/South Africa/LR00001/2020|EPI ISL 515133|B.1.1.206|South Africa|2020-07-03	0.0004833730	Africa
Africa|hCoV-19/South Africa/KRISP-K002396/2020|EPI ISL 515761|H.1|South Africa|2020-07-30	Africa|hCoV-19/South Africa/LR00001/2020|EPI ISL 515133|B.1.1.206|South Africa|2020-07-03	0.0001438628	Africa
Africa|hCoV-19/South Africa/KRISP-K002398/2020|EPI ISL 515762|B.1.1.117|South Africa|2020-07-27	Africa|hCoV-19/South Africa/LR00001/2020|EPI ISL 515133|B.1.1.206|South Africa|2020-07-03	0.0002416405	Africa
Africa|hCoV-19/South Africa/KRISP-K002399/2020|EPI ISL 515763|B.1.1.62|South Africa|2020-07-30	Africa|hCoV-19/South Africa/LR00001/2020|EPI ISL 515133|B.1.1.206|South Africa|2020-07-03	0.0002761844	Africa
Africa|hCoV-19/South Africa/KRISP-K002400/2020|EPI ISL 515764|B.1.1.206|South Africa|2020-07-30	Africa|hCoV-19/South Africa/LR00001/2020|EPI ISL 515133|B.1.1.206|South Africa|2020-07-03	0.0001725849	Africa
Africa|hCoV-19/South Africa/KRISP-K002403/2020|EPI ISL 515767|B.1.1.117|South Africa|2020-07-24	Africa|hCoV-19/South Africa/LR00001/2020|EPI ISL 515133|B.1.1.206|South Africa|2020-07-03	0.0002416397	Africa
Africa|hCoV-19/South Africa/KRISP-K002404/2020|EPI ISL 515768|C.1|South Africa|2020-07-27	Africa|hCoV-19/South Africa/LR00001/2020|EPI ISL 515133|B.1.1.206|South Africa|2020-07-03	0.0005221732	Africa
Africa|hCoV-19/South Africa/KRISP-K002405/2020|EPI ISL 515769|B.1.1.273|South Africa|2020-07-27	Africa|hCoV-19/South Africa/LR00001/2020|EPI ISL 515133|B.1.1.206|South Africa|2020-07-03	0.0002416455	Africa
Africa|hCoV-19/South Africa/KRISP-K002406/2020|EPI ISL 515770|B.1.1.57|South Africa|2020-07-29	Africa|hCoV-19/South Africa/LR00001/2020|EPI ISL 515133|B.1.1.206|South Africa|2020-07-03	0.0002436979	Africa
Africa|hCoV-19/South Africa/KRISP-K002407/2020|EPI ISL 515771|B.1.1.273|South Africa|2020-07-30	Africa|hCoV-19/South Africa/LR00001/2020|EPI ISL 515133|B.1.1.206|South Africa|2020-07-03	0.0003452605	Africa
Africa|hCoV-19/South Africa/KRISP-K002408/2020|EPI ISL 515772|B.1.5|South Africa|2020-07-28	Africa|hCoV-19/South Africa/LR00001/2020|EPI ISL 515133|B.1.1.206|South Africa|2020-07-03	0.0002455817	Africa
Africa|hCoV-19/South Africa/KRISP-K002411/2020|EPI ISL 515773|C.9|South Africa|2020-07-29	Africa|hCoV-19/South Africa/LR00001/2020|EPI ISL 515133|B.1.1.206|South Africa|2020-07-03	0.0004488259	Africa
Africa|hCoV-19/South Africa/KRISP-K002412/2020|EPI ISL 515774|B.1.1|South Africa|2020-07-28	Africa|hCoV-19/South Africa/LR00001/2020|EPI ISL 515133|B.1.1.206|South Africa|2020-07-03	0.0002075195	Africa
Africa|hCoV-19/South Africa/KRISP-K002413/2020|EPI ISL 515775|B.1.1.206|South Africa|2020-07-24	Africa|hCoV-19/South Africa/LR00001/2020|EPI ISL 515133|B.1.1.206|South Africa|2020-07-03	0.0002761902	Africa
Africa|hCoV-19/South Africa/KRISP-K002414/2020|EPI ISL 515776|B.1.1.206|South Africa|2020-07-24	Africa|hCoV-19/South Africa/LR00001/2020|EPI ISL 515133|B.1.1.206|South Africa|2020-07-03	0.0000690297	Africa
Africa|hCoV-19/South Africa/KRISP-K002415/2020|EPI ISL 515777|B.1.1.206|South Africa|2020-07-29	Africa|hCoV-19/South Africa/LR00001/2020|EPI ISL 515133|B.1.1.206|South Africa|2020-07-03	0.0001725968	Africa
Africa|hCoV-19/South Africa/KRISP-K002416/2020|EPI ISL 515778|B.1.1.206|South Africa|2020-07-30	Africa|hCoV-19/South Africa/LR00001/2020|EPI ISL 515133|B.1.1.206|South Africa|2020-07-03	0.0002416564	Africa
Africa|hCoV-19/South Africa/KRISP-K002417/2020|EPI ISL 515779|B.1.1.206|South Africa|2020-07-30	Africa|hCoV-19/South Africa/LR00001/2020|EPI ISL 515133|B.1.1.206|South Africa|2020-07-03	0.0001069103	Africa
Africa|hCoV-19/South Africa/KRISP-K002418/2020|EPI ISL 515780|B.1.1.206|South Africa|2020-07-30	Africa|hCoV-19/South Africa/LR00001/2020|EPI ISL 515133|B.1.1.206|South Africa|2020-07-03	0.0000690297	Africa
Africa|hCoV-19/South Africa/KRISP-K002419/2020|EPI ISL 515781|B.1.1.206|South Africa|2020-07-30	Africa|hCoV-19/South Africa/LR00001/2020|EPI ISL 515133|B.1.1.206|South Africa|2020-07-03	0.0000690297	Africa
Africa|hCoV-19/South Africa/KRISP-K002420/2020|EPI ISL 515782|B.1.1.206|South Africa|2020-07-30	Africa|hCoV-19/South Africa/LR00001/2020|EPI ISL 515133|B.1.1.206|South Africa|2020-07-03	0.0001035513	Africa
Africa|hCoV-19/South Africa/KRISP-K002421/2020|EPI ISL 515783|B.1.1.206|South Africa|2020-07-30	Africa|hCoV-19/South Africa/LR00001/2020|EPI ISL 515133|B.1.1.206|South Africa|2020-07-03	0.0001042012	Africa
Africa|hCoV-19/South Africa/KRISP-K002423/2020|EPI ISL 515784|B.1.1.117|South Africa|2020-07-30	Africa|hCoV-19/South Africa/LR00001/2020|EPI ISL 515133|B.1.1.206|South Africa|2020-07-03	0.0002419572	Africa
Africa|hCoV-19/South Africa/KRISP-K002424/2020|EPI ISL 515785|B.1.1.57|South Africa|2020-07-30	Africa|hCoV-19/South Africa/LR00001/2020|EPI ISL 515133|B.1.1.206|South Africa|2020-07-03	0.0002458228	Africa
Africa|hCoV-19/South Africa/KRISP-K002425/2020|EPI ISL 515786|B.1.1.57|South Africa|2020-07-29	Africa|hCoV-19/South Africa/LR00001/2020|EPI ISL 515133|B.1.1.206|South Africa|2020-07-03	0.0003830131	Africa
Africa|hCoV-19/South Africa/KRISP-K002426/2020|EPI ISL 515787|C.1|South Africa|2020-07-29	Africa|hCoV-19/South Africa/LR00001/2020|EPI ISL 515133|B.1.1.206|South Africa|2020-07-03	0.0003457427	Africa
Africa|hCoV-19/South Africa/KRISP-K002427/2020|EPI ISL 515788|B.1.1|South Africa|2020-07-30	Africa|hCoV-19/South Africa/LR00001/2020|EPI ISL 515133|B.1.1.206|South Africa|2020-07-03	0.0003137977	Africa
Africa|hCoV-19/South Africa/KRISP-K002428/2020|EPI ISL 515789|B.1.1.273|South Africa|2020-07-30	Africa|hCoV-19/South Africa/LR00001/2020|EPI ISL 515133|B.1.1.206|South Africa|2020-07-03	0.0003452223	Africa
Africa|hCoV-19/South Africa/KRISP-K002429/2020|EPI ISL 515790|B.1.1.206|South Africa|2020-07-30	Africa|hCoV-19/South Africa/LR00001/2020|EPI ISL 515133|B.1.1.206|South Africa|2020-07-03	0.0001725933	Africa
Africa|hCoV-19/South Africa/KRISP-K002430/2020|EPI ISL 515791|B.1.1.206|South Africa|2020-07-30	Africa|hCoV-19/South Africa/LR00001/2020|EPI ISL 515133|B.1.1.206|South Africa|2020-07-03	0.0002071255	Africa
Africa|hCoV-19/South Africa/KRISP-K002431/2020|EPI ISL 515792|C.1|South Africa|2020-07-29	Africa|hCoV-19/South Africa/LR00001/2020|EPI ISL 515133|B.1.1.206|South Africa|2020-07-03	0.0005547395	Africa
Africa|hCoV-19/South Africa/KRISP-K002433/2020|EPI ISL 515793|B.1.1.206|South Africa|2020-07-30	Africa|hCoV-19/South Africa/LR00001/2020|EPI ISL 515133|B.1.1.206|South Africa|2020-07-03	0.0000348120	Africa
Africa|hCoV-19/South Africa/KRISP-K002437/2020|EPI ISL 515794|B.1.1.62|South Africa|2020-07-30	Africa|hCoV-19/South Africa/LR00001/2020|EPI ISL 515133|B.1.1.206|South Africa|2020-07-03	0.0002071297	Africa
Africa|hCoV-19/South Africa/KRISP-K002439/2020|EPI ISL 515795|B.1.1.206|South Africa|2020-07-30	Africa|hCoV-19/South Africa/LR00001/2020|EPI ISL 515133|B.1.1.206|South Africa|2020-07-03	0.0001048028	Africa
Africa|hCoV-19/South Africa/KRISP-K002440/2020|EPI ISL 515796|B.1.1.40|South Africa|2020-07-29	Africa|hCoV-19/South Africa/LR00001/2020|EPI ISL 515133|B.1.1.206|South Africa|2020-07-03	0.0002778398	Africa
Africa|hCoV-19/South Africa/KRISP-K002441/2020|EPI ISL 515797|C.1|South Africa|2020-07-30	Africa|hCoV-19/South Africa/LR00001/2020|EPI ISL 515133|B.1.1.206|South Africa|2020-07-03	0.0003797944	Africa
Africa|hCoV-19/South Africa/KRISP-K002442/2020|EPI ISL 515798|B.1.1.99|South Africa|2020-07-30	Africa|hCoV-19/South Africa/LR00001/2020|EPI ISL 515133|B.1.1.206|South Africa|2020-07-03	0.0001749927	Africa
Africa|hCoV-19/South Africa/KRISP-K002443/2020|EPI ISL 515799|C.1|South Africa|2020-07-29	Africa|hCoV-19/South Africa/LR00001/2020|EPI ISL 515133|B.1.1.206|South Africa|2020-07-03	0.0004501499	Africa
Africa|hCoV-19/South Africa/KRISP-K002444/2020|EPI ISL 518034|B.1.1.57|South Africa|2020-07-07	Africa|hCoV-19/South Africa/LR00001/2020|EPI ISL 515133|B.1.1.206|South Africa|2020-07-03	0.0002071155	Africa
Africa|hCoV-19/South Africa/KRISP-K002445/2020|EPI ISL 518035|H.1|South Africa|2020-07-07	Africa|hCoV-19/South Africa/LR00001/2020|EPI ISL 515133|B.1.1.206|South Africa|2020-07-03	0.0003107354	Africa
Africa|hCoV-19/South Africa/KRISP-K002448/2020|EPI ISL 518037|B.1.1|South Africa|2020-07-17	Africa|hCoV-19/South Africa/LR00001/2020|EPI ISL 515133|B.1.1.206|South Africa|2020-07-03	0.0001380650	Africa
Africa|hCoV-19/South Africa/KRISP-K002449/2020|EPI ISL 518038|B.1.1.57|South Africa|2020-07-17	Africa|hCoV-19/South Africa/LR00001/2020|EPI ISL 515133|B.1.1.206|South Africa|2020-07-03	0.0001740706	Africa
Africa|hCoV-19/South Africa/KRISP-K002451/2020|EPI ISL 518039|B.1.1|South Africa|2020-07-18	Africa|hCoV-19/South Africa/LR00001/2020|EPI ISL 515133|B.1.1.206|South Africa|2020-07-03	0.0001380651	Africa
Africa|hCoV-19/South Africa/KRISP-K002454/2020|EPI ISL 518040|H.1|South Africa|2020-07-13	Africa|hCoV-19/South Africa/LR00001/2020|EPI ISL 515133|B.1.1.206|South Africa|2020-07-03	0.0002416514	Africa
Africa|hCoV-19/South Africa/KRISP-K002455/2020|EPI ISL 518041|B.1.1.273|South Africa|2020-07-13	Africa|hCoV-19/South Africa/LR00001/2020|EPI ISL 515133|B.1.1.206|South Africa|2020-07-03	0.0002761597	Africa
Africa|hCoV-19/South Africa/KRISP-K002456/2020|EPI ISL 518042|B.1.1.273|South Africa|2020-07-09	Africa|hCoV-19/South Africa/LR00001/2020|EPI ISL 515133|B.1.1.206|South Africa|2020-07-03	0.0003110587	Africa
Africa|hCoV-19/South Africa/KRISP-K002457/2020|EPI ISL 518043|B.1.1.273|South Africa|2020-07-07	Africa|hCoV-19/South Africa/LR00001/2020|EPI ISL 515133|B.1.1.206|South Africa|2020-07-03	0.0003106937	Africa
Africa|hCoV-19/South Africa/KRISP-K002460/2020|EPI ISL 518044|H.1|South Africa|2020-07-06	Africa|hCoV-19/South Africa/LR00001/2020|EPI ISL 515133|B.1.1.206|South Africa|2020-07-03	0.0002416514	Africa
Africa|hCoV-19/South Africa/KRISP-K002461/2020|EPI ISL 518045|B.1.106|South Africa|2020-07-06	Africa|hCoV-19/South Africa/LR00001/2020|EPI ISL 515133|B.1.1.206|South Africa|2020-07-03	0.0003452461	Africa
Africa|hCoV-19/South Africa/KRISP-K002464/2020|EPI ISL 518047|B.1.1.273|South Africa|2020-07-14	Africa|hCoV-19/South Africa/LR00001/2020|EPI ISL 515133|B.1.1.206|South Africa|2020-07-03	0.0003107139	Africa
Africa|hCoV-19/South Africa/KRISP-K002465/2020|EPI ISL 518048|B.1.1.273|South Africa|2020-06-25	Africa|hCoV-19/South Africa/LR00001/2020|EPI ISL 515133|B.1.1.206|South Africa|2020-07-03	0.0002761721	Africa
Africa|hCoV-19/South Africa/KRISP-K002466/2020|EPI ISL 518049|B.1.1.62|South Africa|2020-06-23	Africa|hCoV-19/South Africa/LR00001/2020|EPI ISL 515133|B.1.1.206|South Africa|2020-07-03	0.0001726003	Africa
Africa|hCoV-19/South Africa/KRISP-K002467/2020|EPI ISL 518050|B.1.5|South Africa|2020-07-01	Africa|hCoV-19/South Africa/LR00001/2020|EPI ISL 515133|B.1.1.206|South Africa|2020-07-03	0.0002761854	Africa
Africa|hCoV-19/South Africa/KRISP-K002472/2020|EPI ISL 518051|B.1.5|South Africa|2020-07-14	Africa|hCoV-19/South Africa/LR00001/2020|EPI ISL 515133|B.1.1.206|South Africa|2020-07-03	0.0004143495	Africa
Africa|hCoV-19/South Africa/KRISP-K002474/2020|EPI ISL 518052|B.1.1.273|South Africa|2020-06-29	Africa|hCoV-19/South Africa/LR00001/2020|EPI ISL 515133|B.1.1.206|South Africa|2020-07-03	0.0002416455	Africa
Africa|hCoV-19/South Africa/KRISP-K002479/2020|EPI ISL 535390|C.1|South Africa|2020-08-07	Africa|hCoV-19/South Africa/LR00001/2020|EPI ISL 515133|B.1.1.206|South Africa|2020-07-03	0.0004143296	Africa
Africa|hCoV-19/South Africa/KRISP-K002483/2020|EPI ISL 535391|H.1|South Africa|2020-08-07	Africa|hCoV-19/South Africa/LR00001/2020|EPI ISL 515133|B.1.1.206|South Africa|2020-07-03	0.0003168984	Africa
Africa|hCoV-19/South Africa/KRISP-K002484/2020|EPI ISL 535392|B.1|South Africa|2020-08-07	Africa|hCoV-19/South Africa/LR00001/2020|EPI ISL 515133|B.1.1.206|South Africa|2020-07-03	0.0005180387	Africa
Africa|hCoV-19/South Africa/KRISP-K002486/2020|EPI ISL 535393|H.1|South Africa|2020-08-07	Africa|hCoV-19/South Africa/LR00001/2020|EPI ISL 515133|B.1.1.206|South Africa|2020-07-03	0.0003797864	Africa
Africa|hCoV-19/South Africa/KRISP-K002490/2020|EPI ISL 535394|B.1.1.10|South Africa|2020-08-07	Africa|hCoV-19/South Africa/LR00001/2020|EPI ISL 515133|B.1.1.206|South Africa|2020-07-03	0.0002071297	Africa
Africa|hCoV-19/South Africa/KRISP-K002491/2020|EPI ISL 535395|B.1.1|South Africa|2020-08-07	Africa|hCoV-19/South Africa/LR00001/2020|EPI ISL 515133|B.1.1.206|South Africa|2020-07-03	0.0003797943	Africa
Africa|hCoV-19/South Africa/KRISP-K002495/2020|EPI ISL 535396|B.1.1.273|South Africa|2020-08-06	Africa|hCoV-19/South Africa/LR00001/2020|EPI ISL 515133|B.1.1.206|South Africa|2020-07-03	0.0004488865	Africa
Africa|hCoV-19/South Africa/KRISP-K002498/2020|EPI ISL 535397|B.1.1.206|South Africa|2020-08-05	Africa|hCoV-19/South Africa/LR00001/2020|EPI ISL 515133|B.1.1.206|South Africa|2020-07-03	0.0001035513	Africa
Africa|hCoV-19/South Africa/KRISP-K002501/2020|EPI ISL 535398|B.1.1.273|South Africa|2020-08-07	Africa|hCoV-19/South Africa/LR00001/2020|EPI ISL 515133|B.1.1.206|South Africa|2020-07-03	0.0002416406	Africa
Africa|hCoV-19/South Africa/KRISP-K002502/2020|EPI ISL 535399|B.1.1.206|South Africa|2020-08-05	Africa|hCoV-19/South Africa/LR00001/2020|EPI ISL 515133|B.1.1.206|South Africa|2020-07-03	0.0001380746	Africa
Africa|hCoV-19/South Africa/KRISP-K002504/2020|EPI ISL 535400|B.1.1.40|South Africa|2020-08-06	Africa|hCoV-19/South Africa/LR00001/2020|EPI ISL 515133|B.1.1.206|South Africa|2020-07-03	0.0002416347	Africa
Africa|hCoV-19/South Africa/KRISP-K002516/2020|EPI ISL 535402|C.1|South Africa|2020-08-07	Africa|hCoV-19/South Africa/LR00001/2020|EPI ISL 515133|B.1.1.206|South Africa|2020-07-03	0.0004537745	Africa
Africa|hCoV-19/South Africa/KRISP-K002520/2020|EPI ISL 535403|B.1.1.206|South Africa|2020-08-07	Africa|hCoV-19/South Africa/LR00001/2020|EPI ISL 515133|B.1.1.206|South Africa|2020-07-03	0.0001726046	Africa
Africa|hCoV-19/South Africa/KRISP-K002526/2020|EPI ISL 535404|B.1.1|South Africa|2020-08-07	Africa|hCoV-19/South Africa/LR00001/2020|EPI ISL 515133|B.1.1.206|South Africa|2020-07-03	0.0002416505	Africa
Africa|hCoV-19/South Africa/KRISP-K002532/2020|EPI ISL 535405|B.1.1|South Africa|2020-07-30	Africa|hCoV-19/South Africa/LR00001/2020|EPI ISL 515133|B.1.1.206|South Africa|2020-07-03	0.0001380774	Africa
Africa|hCoV-19/South Africa/KRISP-K002533/2020|EPI ISL 535406|B.1.1|South Africa|2020-07-30	Africa|hCoV-19/South Africa/LR00001/2020|EPI ISL 515133|B.1.1.206|South Africa|2020-07-03	0.0001380774	Africa
Africa|hCoV-19/South Africa/KRISP-K002534/2020|EPI ISL 535407|B.1.1.206|South Africa|2020-07-30	Africa|hCoV-19/South Africa/LR00001/2020|EPI ISL 515133|B.1.1.206|South Africa|2020-07-03	0.0001419482	Africa
Africa|hCoV-19/South Africa/KRISP-K002535/2020|EPI ISL 535408|B.1.1|South Africa|2020-07-30	Africa|hCoV-19/South Africa/LR00001/2020|EPI ISL 515133|B.1.1.206|South Africa|2020-07-03	0.0001725896	Africa
Africa|hCoV-19/South Africa/KRISP-K002536/2020|EPI ISL 535409|C.1|South Africa|2020-07-30	Africa|hCoV-19/South Africa/LR00001/2020|EPI ISL 515133|B.1.1.206|South Africa|2020-07-03	0.0003863753	Africa
Africa|hCoV-19/South Africa/KRISP-K002537/2020|EPI ISL 535410|B.1.1.206|South Africa|2020-07-30	Africa|hCoV-19/South Africa/LR00001/2020|EPI ISL 515133|B.1.1.206|South Africa|2020-07-03	0.0002071348	Africa
Africa|hCoV-19/South Africa/KRISP-K002541/2020|EPI ISL 535411|B.1.1.57|South Africa|2020-07-30	Africa|hCoV-19/South Africa/LR00001/2020|EPI ISL 515133|B.1.1.206|South Africa|2020-07-03	0.0002857722	Africa
Africa|hCoV-19/South Africa/KRISP-K002542/2020|EPI ISL 535412|B.1.1.206|South Africa|2020-07-30	Africa|hCoV-19/South Africa/LR00001/2020|EPI ISL 515133|B.1.1.206|South Africa|2020-07-03	0.0002071113	Africa
Africa|hCoV-19/South Africa/KRISP-K002543/2020|EPI ISL 535413|C.1|South Africa|2020-07-30	Africa|hCoV-19/South Africa/LR00001/2020|EPI ISL 515133|B.1.1.206|South Africa|2020-07-03	0.0003452378	Africa
Africa|hCoV-19/South Africa/KRISP-K002544/2020|EPI ISL 535414|B.1.1.206|South Africa|2020-07-30	Africa|hCoV-19/South Africa/LR00001/2020|EPI ISL 515133|B.1.1.206|South Africa|2020-07-03	0.0001726045	Africa
Africa|hCoV-19/South Africa/KRISP-K002545/2020|EPI ISL 535415|B.1.1.254|South Africa|2020-07-30	Africa|hCoV-19/South Africa/LR00001/2020|EPI ISL 515133|B.1.1.206|South Africa|2020-07-03	0.0002416347	Africa
Africa|hCoV-19/South Africa/KRISP-K002546/2020|EPI ISL 535416|B.1.1|South Africa|2020-07-30	Africa|hCoV-19/South Africa/LR00001/2020|EPI ISL 515133|B.1.1.206|South Africa|2020-07-03	0.0002416397	Africa
Africa|hCoV-19/South Africa/KRISP-K002547/2020|EPI ISL 535417|C.1|South Africa|2020-07-30	Africa|hCoV-19/South Africa/LR00001/2020|EPI ISL 515133|B.1.1.206|South Africa|2020-07-03	0.0003107000	Africa
Africa|hCoV-19/South Africa/KRISP-K002548/2020|EPI ISL 535418|B.1.1|South Africa|2020-07-30	Africa|hCoV-19/South Africa/LR00001/2020|EPI ISL 515133|B.1.1.206|South Africa|2020-07-03	0.0003466966	Africa
Africa|hCoV-19/South Africa/KRISP-K002550/2020|EPI ISL 535420|B.1.1.206|South Africa|2020-07-29	Africa|hCoV-19/South Africa/LR00001/2020|EPI ISL 515133|B.1.1.206|South Africa|2020-07-03	0.0001035467	Africa
Africa|hCoV-19/South Africa/KRISP-K002552/2020|EPI ISL 535421|B.1.1.206|South Africa|2020-07-30	Africa|hCoV-19/South Africa/LR00001/2020|EPI ISL 515133|B.1.1.206|South Africa|2020-07-03	0.0001380651	Africa
Africa|hCoV-19/South Africa/KRISP-K002553/2020|EPI ISL 535422|C.1|South Africa|2020-07-29	Africa|hCoV-19/South Africa/LR00001/2020|EPI ISL 515133|B.1.1.206|South Africa|2020-07-03	0.0003797773	Africa
Africa|hCoV-19/South Africa/KRISP-K002554/2020|EPI ISL 535423|B.1.1.273|South Africa|2020-07-30	Africa|hCoV-19/South Africa/LR00001/2020|EPI ISL 515133|B.1.1.206|South Africa|2020-07-03	0.0002818805	Africa
Africa|hCoV-19/South Africa/KRISP-K002555/2020|EPI ISL 535424|B.1.1.57|South Africa|2020-07-30	Africa|hCoV-19/South Africa/LR00001/2020|EPI ISL 515133|B.1.1.206|South Africa|2020-07-03	0.0002425274	Africa
Africa|hCoV-19/South Africa/KRISP-K002556/2020|EPI ISL 535425|B.1.1.273|South Africa|2020-07-29	Africa|hCoV-19/South Africa/LR00001/2020|EPI ISL 515133|B.1.1.206|South Africa|2020-07-03	0.0001725927	Africa
Africa|hCoV-19/South Africa/KRISP-K002558/2020|EPI ISL 535426|B.1.1.273|South Africa|2020-07-30	Africa|hCoV-19/South Africa/LR00001/2020|EPI ISL 515133|B.1.1.206|South Africa|2020-07-03	0.0002761787	Africa
Africa|hCoV-19/South Africa/KRISP-K002559/2020|EPI ISL 535427|B.1.1.206|South Africa|2020-07-29	Africa|hCoV-19/South Africa/LR00001/2020|EPI ISL 515133|B.1.1.206|South Africa|2020-07-03	0.0001725968	Africa
Africa|hCoV-19/South Africa/KRISP-K002560/2020|EPI ISL 535428|B.1.1.206|South Africa|2020-07-31	Africa|hCoV-19/South Africa/LR00001/2020|EPI ISL 515133|B.1.1.206|South Africa|2020-07-03	0.0000690313	Africa
Africa|hCoV-19/South Africa/KRISP-K002561/2020|EPI ISL 535429|C.1|South Africa|2020-07-30	Africa|hCoV-19/South Africa/LR00001/2020|EPI ISL 515133|B.1.1.206|South Africa|2020-07-03	0.0004180733	Africa
Africa|hCoV-19/South Africa/KRISP-K002562/2020|EPI ISL 535430|H.1|South Africa|2020-07-30	Africa|hCoV-19/South Africa/LR00001/2020|EPI ISL 515133|B.1.1.206|South Africa|2020-07-03	0.0002761910	Africa
Africa|hCoV-19/South Africa/KRISP-K002563/2020|EPI ISL 535431|H.1|South Africa|2020-07-30	Africa|hCoV-19/South Africa/LR00001/2020|EPI ISL 515133|B.1.1.206|South Africa|2020-07-03	0.0002761721	Africa
Africa|hCoV-19/South Africa/KRISP-K002566/2020|EPI ISL 535432|C.1|South Africa|2020-07-29	Africa|hCoV-19/South Africa/LR00001/2020|EPI ISL 515133|B.1.1.206|South Africa|2020-07-03	0.0004172305	Africa
Africa|hCoV-19/South Africa/KRISP-K002567/2020|EPI ISL 535433|B.1.1|South Africa|2020-07-29	Africa|hCoV-19/South Africa/LR00001/2020|EPI ISL 515133|B.1.1.206|South Africa|2020-07-03	0.0002071154	Africa
Africa|hCoV-19/South Africa/KRISP-K002568/2020|EPI ISL 535434|B.1.1|South Africa|2020-07-29	Africa|hCoV-19/South Africa/LR00001/2020|EPI ISL 515133|B.1.1.206|South Africa|2020-07-03	0.0002416455	Africa
Africa|hCoV-19/South Africa/KRISP-K002570/2020|EPI ISL 535436|B.1.5.19|South Africa|2020-07-29	Africa|hCoV-19/South Africa/LR00001/2020|EPI ISL 515133|B.1.1.206|South Africa|2020-07-03	0.0005525119	Africa
Africa|hCoV-19/South Africa/KRISP-K002571/2020|EPI ISL 535437|B.1.1.206|South Africa|2020-07-30	Africa|hCoV-19/South Africa/LR00001/2020|EPI ISL 515133|B.1.1.206|South Africa|2020-07-03	0.0000720332	Africa
Africa|hCoV-19/South Africa/KRISP-K002572/2020|EPI ISL 535438|B.1.1.206|South Africa|2020-07-30	Africa|hCoV-19/South Africa/LR00001/2020|EPI ISL 515133|B.1.1.206|South Africa|2020-07-03	0.0001380650	Africa
Africa|hCoV-19/South Africa/KRISP-K002573/2020|EPI ISL 535439|B.1.1|South Africa|2020-07-29	Africa|hCoV-19/South Africa/LR00001/2020|EPI ISL 515133|B.1.1.206|South Africa|2020-07-03	0.0002071112	Africa
Africa|hCoV-19/South Africa/KRISP-K002574/2020|EPI ISL 535440|H.1|South Africa|2020-07-31	Africa|hCoV-19/South Africa/LR00001/2020|EPI ISL 515133|B.1.1.206|South Africa|2020-07-03	0.0002416563	Africa
Africa|hCoV-19/South Africa/KRISP-K002576/2020|EPI ISL 535441|H.1|South Africa|2020-07-28	Africa|hCoV-19/South Africa/LR00001/2020|EPI ISL 515133|B.1.1.206|South Africa|2020-07-03	0.0001725891	Africa
Africa|hCoV-19/South Africa/KRISP-K002577/2020|EPI ISL 535442|H.1|South Africa|2020-07-31	Africa|hCoV-19/South Africa/LR00001/2020|EPI ISL 515133|B.1.1.206|South Africa|2020-07-03	0.0002761968	Africa
Africa|hCoV-19/South Africa/KRISP-K002578/2020|EPI ISL 535443|H.1|South Africa|2020-07-31	Africa|hCoV-19/South Africa/LR00001/2020|EPI ISL 515133|B.1.1.206|South Africa|2020-07-03	0.0001380684	Africa
Africa|hCoV-19/South Africa/KRISP-K002579/2020|EPI ISL 535444|B.1.1.117|South Africa|2020-07-29	Africa|hCoV-19/South Africa/LR00001/2020|EPI ISL 515133|B.1.1.206|South Africa|2020-07-03	0.0001725926	Africa
Africa|hCoV-19/South Africa/KRISP-K002580/2020|EPI ISL 535445|C.9|South Africa|2020-07-30	Africa|hCoV-19/South Africa/LR00001/2020|EPI ISL 515133|B.1.1.206|South Africa|2020-07-03	0.0005525368	Africa
Africa|hCoV-19/South Africa/KRISP-K002581/2020|EPI ISL 535446|B.1.1.273|South Africa|2020-07-31	Africa|hCoV-19/South Africa/LR00001/2020|EPI ISL 515133|B.1.1.206|South Africa|2020-07-03	0.0003107000	Africa
Africa|hCoV-19/South Africa/KRISP-K002582/2020|EPI ISL 535447|B.1.1|South Africa|2020-07-31	Africa|hCoV-19/South Africa/LR00001/2020|EPI ISL 515133|B.1.1.206|South Africa|2020-07-03	0.0002761654	Africa
Africa|hCoV-19/South Africa/KRISP-K002583/2020|EPI ISL 535448|B.1.1.273|South Africa|2020-08-01	Africa|hCoV-19/South Africa/LR00001/2020|EPI ISL 515133|B.1.1.206|South Africa|2020-07-03	0.0003106861	Africa
Africa|hCoV-19/South Africa/KRISP-K002584/2020|EPI ISL 535449|B.1.1.1|South Africa|2020-08-01	Africa|hCoV-19/South Africa/LR00001/2020|EPI ISL 515133|B.1.1.206|South Africa|2020-07-03	0.0004833829	Africa
Africa|hCoV-19/South Africa/KRISP-K002585/2020|EPI ISL 535450|B.1.1.206|South Africa|2020-07-31	Africa|hCoV-19/South Africa/LR00001/2020|EPI ISL 515133|B.1.1.206|South Africa|2020-07-03	0.0002071062	Africa
Africa|hCoV-19/South Africa/KRISP-K002586/2020|EPI ISL 535451|H.1|South Africa|2020-08-01	Africa|hCoV-19/South Africa/LR00001/2020|EPI ISL 515133|B.1.1.206|South Africa|2020-07-03	0.0002416563	Africa
Africa|hCoV-19/South Africa/KRISP-K002587/2020|EPI ISL 535452|H.1|South Africa|2020-07-29	Africa|hCoV-19/South Africa/LR00001/2020|EPI ISL 515133|B.1.1.206|South Africa|2020-07-03	0.0002071112	Africa
Africa|hCoV-19/South Africa/KRISP-K002590/2020|EPI ISL 535455|H.1|South Africa|2020-07-31	Africa|hCoV-19/South Africa/LR00001/2020|EPI ISL 515133|B.1.1.206|South Africa|2020-07-03	0.0001725891	Africa
Africa|hCoV-19/South Africa/KRISP-K002591/2020|EPI ISL 535456|B.1.5.31|South Africa|2020-07-28	Africa|hCoV-19/South Africa/LR00001/2020|EPI ISL 515133|B.1.1.206|South Africa|2020-07-03	0.0005179461	Africa
Africa|hCoV-19/South Africa/KRISP-K002592/2020|EPI ISL 535457|B.1.1.206|South Africa|2020-07-30	Africa|hCoV-19/South Africa/LR00001/2020|EPI ISL 515133|B.1.1.206|South Africa|2020-07-03	0.0001035467	Africa
Africa|hCoV-19/South Africa/KRISP-K002594/2020|EPI ISL 535459|B.1.1.62|South Africa|2020-07-28	Africa|hCoV-19/South Africa/LR00001/2020|EPI ISL 515133|B.1.1.206|South Africa|2020-07-03	0.0002761968	Africa
Africa|hCoV-19/South Africa/KRISP-K002595/2020|EPI ISL 535460|B.1.1.62|South Africa|2020-07-29	Africa|hCoV-19/South Africa/LR00001/2020|EPI ISL 515133|B.1.1.206|South Africa|2020-07-03	0.0002761844	Africa
Africa|hCoV-19/South Africa/KRISP-K002596/2020|EPI ISL 535461|B.1.1|South Africa|2020-07-29	Africa|hCoV-19/South Africa/LR00001/2020|EPI ISL 515133|B.1.1.206|South Africa|2020-07-03	0.0001725849	Africa
Africa|hCoV-19/South Africa/KRISP-K002597/2020|EPI ISL 535462|B.1.1.206|South Africa|2020-07-31	Africa|hCoV-19/South Africa/LR00001/2020|EPI ISL 515133|B.1.1.206|South Africa|2020-07-03	0.0001725926	Africa
Africa|hCoV-19/South Africa/KRISP-K002598/2020|EPI ISL 535463|H.1|South Africa|2020-07-30	Africa|hCoV-19/South Africa/LR00001/2020|EPI ISL 515133|B.1.1.206|South Africa|2020-07-03	0.0002071112	Africa
Africa|hCoV-19/South Africa/KRISP-K002600/2020|EPI ISL 535464|B.1.1.34|South Africa|2020-07-31	Africa|hCoV-19/South Africa/LR00001/2020|EPI ISL 515133|B.1.1.206|South Africa|2020-07-03	0.0002072370	Africa
Africa|hCoV-19/South Africa/KRISP-K002601/2020|EPI ISL 535465|B.1.1|South Africa|2020-07-30	Africa|hCoV-19/South Africa/LR00001/2020|EPI ISL 515133|B.1.1.206|South Africa|2020-07-03	0.0002071154	Africa
Africa|hCoV-19/South Africa/KRISP-K002602/2020|EPI ISL 535466|H.1|South Africa|2020-07-31	Africa|hCoV-19/South Africa/LR00001/2020|EPI ISL 515133|B.1.1.206|South Africa|2020-07-03	0.0003798203	Africa
Africa|hCoV-19/South Africa/KRISP-K002603/2020|EPI ISL 535467|B.1.1|South Africa|2020-07-30	Africa|hCoV-19/South Africa/LR00001/2020|EPI ISL 515133|B.1.1.206|South Africa|2020-07-03	0.0001389618	Africa
Africa|hCoV-19/South Africa/KRISP-K002604/2020|EPI ISL 535468|H.1|South Africa|2020-07-31	Africa|hCoV-19/South Africa/LR00001/2020|EPI ISL 515133|B.1.1.206|South Africa|2020-07-03	0.0002761721	Africa
Africa|hCoV-19/South Africa/KRISP-K002605/2020|EPI ISL 535469|B.1.1.206|South Africa|2020-07-30	Africa|hCoV-19/South Africa/LR00001/2020|EPI ISL 515133|B.1.1.206|South Africa|2020-07-03	0.0001725933	Africa
Africa|hCoV-19/South Africa/KRISP-K002606/2020|EPI ISL 535470|H.1|South Africa|2020-07-31	Africa|hCoV-19/South Africa/LR00001/2020|EPI ISL 515133|B.1.1.206|South Africa|2020-07-03	0.0002071112	Africa
Africa|hCoV-19/South Africa/KRISP-K002607/2020|EPI ISL 535471|H.1|South Africa|2020-07-30	Africa|hCoV-19/South Africa/LR00001/2020|EPI ISL 515133|B.1.1.206|South Africa|2020-07-03	0.0002071205	Africa
Africa|hCoV-19/South Africa/KRISP-K002608/2020|EPI ISL 535472|B.1.5.31|South Africa|2020-08-01	Africa|hCoV-19/South Africa/LR00001/2020|EPI ISL 515133|B.1.1.206|South Africa|2020-07-03	0.0004488989	Africa
Africa|hCoV-19/South Africa/KRISP-K002609/2020|EPI ISL 535473|B.1.5.16|South Africa|2020-07-30	Africa|hCoV-19/South Africa/LR00001/2020|EPI ISL 515133|B.1.1.206|South Africa|2020-07-03	0.0005870824	Africa
Africa|hCoV-19/South Africa/KRISP-K002611/2020|EPI ISL 535475|B.1|South Africa|2020-07-29	Africa|hCoV-19/South Africa/LR00001/2020|EPI ISL 515133|B.1.1.206|South Africa|2020-07-03	0.0004834081	Africa
Africa|hCoV-19/South Africa/KRISP-K002612/2020|EPI ISL 535476|C.1|South Africa|2020-07-23	Africa|hCoV-19/South Africa/LR00001/2020|EPI ISL 515133|B.1.1.206|South Africa|2020-07-03	0.0003452294	Africa
Africa|hCoV-19/South Africa/KRISP-K002613/2020|EPI ISL 535477|B.1.5.31|South Africa|2020-07-28	Africa|hCoV-19/South Africa/LR00001/2020|EPI ISL 515133|B.1.1.206|South Africa|2020-07-03	0.0005525501	Africa
Africa|hCoV-19/South Africa/KRISP-K002614/2020|EPI ISL 535478|B.1.5|South Africa|2020-07-30	Africa|hCoV-19/South Africa/LR00001/2020|EPI ISL 515133|B.1.1.206|South Africa|2020-07-03	0.0002417657	Africa
Africa|hCoV-19/South Africa/KRISP-K002615/2020|EPI ISL 535479|B.1.1.206|South Africa|2020-07-31	Africa|hCoV-19/South Africa/LR00001/2020|EPI ISL 515133|B.1.1.206|South Africa|2020-07-03	0.0001726803	Africa
Africa|hCoV-19/South Africa/KRISP-K002616/2020|EPI ISL 535480|B.1.1.56|South Africa|2020-08-01	Africa|hCoV-19/South Africa/LR00001/2020|EPI ISL 515133|B.1.1.206|South Africa|2020-07-03	0.0003107064	Africa
Africa|hCoV-19/South Africa/KRISP-K002617/2020|EPI ISL 535481|C.1|South Africa|2020-07-29	Africa|hCoV-19/South Africa/LR00001/2020|EPI ISL 515133|B.1.1.206|South Africa|2020-07-03	0.0004488371	Africa
Africa|hCoV-19/South Africa/KRISP-K002618/2020|EPI ISL 535482|B.1.1.273|South Africa|2020-07-29	Africa|hCoV-19/South Africa/LR00001/2020|EPI ISL 515133|B.1.1.206|South Africa|2020-07-03	0.0003199284	Africa
Africa|hCoV-19/South Africa/KRISP-K002619/2020|EPI ISL 535483|B.1.1.273|South Africa|2020-07-31	Africa|hCoV-19/South Africa/LR00001/2020|EPI ISL 515133|B.1.1.206|South Africa|2020-07-03	0.0002761664	Africa
Africa|hCoV-19/South Africa/KRISP-K002621/2020|EPI ISL 535484|B.1.1.206|South Africa|2020-07-30	Africa|hCoV-19/South Africa/LR00001/2020|EPI ISL 515133|B.1.1.206|South Africa|2020-07-03	0.0001726009	Africa
Africa|hCoV-19/South Africa/KRISP-K002622/2020|EPI ISL 535485|H.1|South Africa|2020-07-31	Africa|hCoV-19/South Africa/LR00001/2020|EPI ISL 515133|B.1.1.206|South Africa|2020-07-03	0.0002761911	Africa
Africa|hCoV-19/South Africa/KRISP-K002623/2020|EPI ISL 535486|B.1|South Africa|2020-08-01	Africa|hCoV-19/South Africa/LR00001/2020|EPI ISL 515133|B.1.1.206|South Africa|2020-07-03	0.0004143595	Africa
Africa|hCoV-19/South Africa/KRISP-K002624/2020|EPI ISL 535487|B.1.1.206|South Africa|2020-08-01	Africa|hCoV-19/South Africa/LR00001/2020|EPI ISL 515133|B.1.1.206|South Africa|2020-07-03	0.0002762024	Africa
Africa|hCoV-19/South Africa/KRISP-K002625/2020|EPI ISL 535488|B.1.1|South Africa|2020-07-29	Africa|hCoV-19/South Africa/LR00001/2020|EPI ISL 515133|B.1.1.206|South Africa|2020-07-03	0.0002416397	Africa
Africa|hCoV-19/South Africa/KRISP-K002626/2020|EPI ISL 535496|H.1|South Africa|2020-08-01	Africa|hCoV-19/South Africa/LR00001/2020|EPI ISL 515133|B.1.1.206|South Africa|2020-07-03	0.0002416405	Africa
Africa|hCoV-19/South Africa/KRISP-K002628/2020|EPI ISL 535498|H.1|South Africa|2020-07-27	Africa|hCoV-19/South Africa/LR00001/2020|EPI ISL 515133|B.1.1.206|South Africa|2020-07-03	0.0002761721	Africa
Africa|hCoV-19/South Africa/KRISP-K002629/2020|EPI ISL 535499|C.9|South Africa|2020-07-31	Africa|hCoV-19/South Africa/LR00001/2020|EPI ISL 515133|B.1.1.206|South Africa|2020-07-03	0.0004845539	Africa
Africa|hCoV-19/South Africa/KRISP-K002630/2020|EPI ISL 535500|H.1|South Africa|2020-07-31	Africa|hCoV-19/South Africa/LR00001/2020|EPI ISL 515133|B.1.1.206|South Africa|2020-07-03	0.0002761968	Africa
Africa|hCoV-19/South Africa/KRISP-K002631/2020|EPI ISL 535501|H.1|South Africa|2020-08-02	Africa|hCoV-19/South Africa/LR00001/2020|EPI ISL 515133|B.1.1.206|South Africa|2020-07-03	0.0002761787	Africa
Africa|hCoV-19/South Africa/KRISP-K002632/2020|EPI ISL 535502|B.1.1.62|South Africa|2020-07-31	Africa|hCoV-19/South Africa/LR00001/2020|EPI ISL 515133|B.1.1.206|South Africa|2020-07-03	0.0002761844	Africa
Africa|hCoV-19/South Africa/KRISP-K002633/2020|EPI ISL 535503|B.1.1.206|South Africa|2020-08-03	Africa|hCoV-19/South Africa/LR00001/2020|EPI ISL 515133|B.1.1.206|South Africa|2020-07-03	0.0001380712	Africa
Africa|hCoV-19/South Africa/KRISP-K002634/2020|EPI ISL 535504|B.1.1.273|South Africa|2020-08-03	Africa|hCoV-19/South Africa/LR00001/2020|EPI ISL 515133|B.1.1.206|South Africa|2020-07-03	0.0003107000	Africa
Africa|hCoV-19/South Africa/KRISP-K002635/2020|EPI ISL 535505|B.1.1.40|South Africa|2020-08-04	Africa|hCoV-19/South Africa/LR00001/2020|EPI ISL 515133|B.1.1.206|South Africa|2020-07-03	0.0003107000	Africa
Africa|hCoV-19/South Africa/KRISP-K002636/2020|EPI ISL 535506|C.1|South Africa|2020-08-02	Africa|hCoV-19/South Africa/LR00001/2020|EPI ISL 515133|B.1.1.206|South Africa|2020-07-03	0.0004488664	Africa
Africa|hCoV-19/South Africa/KRISP-K002637/2020|EPI ISL 535507|B.1.1.206|South Africa|2020-08-02	Africa|hCoV-19/South Africa/LR00001/2020|EPI ISL 515133|B.1.1.206|South Africa|2020-07-03	0.0000693799	Africa
Africa|hCoV-19/South Africa/KRISP-K002638/2020|EPI ISL 535508|B.1.1.206|South Africa|2020-08-04	Africa|hCoV-19/South Africa/LR00001/2020|EPI ISL 515133|B.1.1.206|South Africa|2020-07-03	0.0000690297	Africa
Africa|hCoV-19/South Africa/KRISP-K002639/2020|EPI ISL 535509|B.1.1.34|South Africa|2020-08-03	Africa|hCoV-19/South Africa/LR00001/2020|EPI ISL 515133|B.1.1.206|South Africa|2020-07-03	0.0002416397	Africa
Africa|hCoV-19/South Africa/KRISP-K002640/2020|EPI ISL 535510|B.1.1.206|South Africa|2020-08-04	Africa|hCoV-19/South Africa/LR00001/2020|EPI ISL 515133|B.1.1.206|South Africa|2020-07-03	0.0001380651	Africa
Africa|hCoV-19/South Africa/KRISP-K002641/2020|EPI ISL 535511|B.1.1.34|South Africa|2020-08-02	Africa|hCoV-19/South Africa/LR00001/2020|EPI ISL 515133|B.1.1.206|South Africa|2020-07-03	0.0002761654	Africa
Africa|hCoV-19/South Africa/KRISP-K002642/2020|EPI ISL 535512|B.1.1.273|South Africa|2020-08-02	Africa|hCoV-19/South Africa/LR00001/2020|EPI ISL 515133|B.1.1.206|South Africa|2020-07-03	0.0003106861	Africa
Africa|hCoV-19/South Africa/KRISP-K002643/2020|EPI ISL 535513|B.1.1.206|South Africa|2020-08-01	Africa|hCoV-19/South Africa/LR00001/2020|EPI ISL 515133|B.1.1.206|South Africa|2020-07-03	0.0001035467	Africa
Africa|hCoV-19/South Africa/KRISP-K002644/2020|EPI ISL 535514|B.1.1.206|South Africa|2020-08-02	Africa|hCoV-19/South Africa/LR00001/2020|EPI ISL 515133|B.1.1.206|South Africa|2020-07-03	0.0001380746	Africa
Africa|hCoV-19/South Africa/KRISP-K002645/2020|EPI ISL 535515|H.1|South Africa|2020-08-01	Africa|hCoV-19/South Africa/LR00001/2020|EPI ISL 515133|B.1.1.206|South Africa|2020-07-03	0.0002071112	Africa
Africa|hCoV-19/South Africa/KRISP-K002646/2020|EPI ISL 535516|B.1.1.34|South Africa|2020-08-03	Africa|hCoV-19/South Africa/LR00001/2020|EPI ISL 515133|B.1.1.206|South Africa|2020-07-03	0.0002761777	Africa
Africa|hCoV-19/South Africa/KRISP-K002647/2020|EPI ISL 535517|B.1.1.206|South Africa|2020-08-04	Africa|hCoV-19/South Africa/LR00001/2020|EPI ISL 515133|B.1.1.206|South Africa|2020-07-03	0.0000719988	Africa
Africa|hCoV-19/South Africa/KRISP-K002648/2020|EPI ISL 535518|B.1.1.206|South Africa|2020-08-04	Africa|hCoV-19/South Africa/LR00001/2020|EPI ISL 515133|B.1.1.206|South Africa|2020-07-03	0.0001380652	Africa
Africa|hCoV-19/South Africa/KRISP-K002649/2020|EPI ISL 535519|B.1.1.34|South Africa|2020-08-02	Africa|hCoV-19/South Africa/LR00001/2020|EPI ISL 515133|B.1.1.206|South Africa|2020-07-03	0.0003106925	Africa
Africa|hCoV-19/South Africa/KRISP-K002650/2020|EPI ISL 535520|H.1|South Africa|2020-08-03	Africa|hCoV-19/South Africa/LR00001/2020|EPI ISL 515133|B.1.1.206|South Africa|2020-07-03	0.0003452686	Africa
Africa|hCoV-19/South Africa/KRISP-K002651/2020|EPI ISL 535521|B.1.1.206|South Africa|2020-08-04	Africa|hCoV-19/South Africa/LR00001/2020|EPI ISL 515133|B.1.1.206|South Africa|2020-07-03	0.0001067452	Africa
Africa|hCoV-19/South Africa/KRISP-K002653/2020|EPI ISL 535522|B.1.1|South Africa|2020-08-02	Africa|hCoV-19/South Africa/LR00001/2020|EPI ISL 515133|B.1.1.206|South Africa|2020-07-03	0.0001726386	Africa
Africa|hCoV-19/South Africa/KRISP-K002655/2020|EPI ISL 535523|C.9|South Africa|2020-08-03	Africa|hCoV-19/South Africa/LR00001/2020|EPI ISL 515133|B.1.1.206|South Africa|2020-07-03	0.0004143110	Africa
Africa|hCoV-19/South Africa/KRISP-K002657/2020|EPI ISL 535525|B.1.1.1|South Africa|2020-08-03	Africa|hCoV-19/South Africa/LR00001/2020|EPI ISL 515133|B.1.1.206|South Africa|2020-07-03	0.0002473893	Africa
Africa|hCoV-19/South Africa/KRISP-K002658/2020|EPI ISL 535526|B.1.1.56|South Africa|2020-08-03	Africa|hCoV-19/South Africa/LR00001/2020|EPI ISL 515133|B.1.1.206|South Africa|2020-07-03	0.0003107063	Africa
Africa|hCoV-19/South Africa/KRISP-K002659/2020|EPI ISL 535527|C.9|South Africa|2020-08-03	Africa|hCoV-19/South Africa/LR00001/2020|EPI ISL 515133|B.1.1.206|South Africa|2020-07-03	0.0003805088	Africa
Africa|hCoV-19/South Africa/KRISP-K002660/2020|EPI ISL 535528|B.1.1.316|South Africa|2020-08-03	Africa|hCoV-19/South Africa/LR00001/2020|EPI ISL 515133|B.1.1.206|South Africa|2020-07-03	0.0002489278	Africa
Africa|hCoV-19/South Africa/KRISP-K002661/2020|EPI ISL 535529|C.9|South Africa|2020-08-03	Africa|hCoV-19/South Africa/LR00001/2020|EPI ISL 515133|B.1.1.206|South Africa|2020-07-03	0.0004488574	Africa
Africa|hCoV-19/South Africa/KRISP-K002664/2020|EPI ISL 535530|B.1.5|South Africa|2020-08-02	Africa|hCoV-19/South Africa/LR00001/2020|EPI ISL 515133|B.1.1.206|South Africa|2020-07-03	0.0003823434	Africa
Africa|hCoV-19/South Africa/KRISP-K002665/2020|EPI ISL 535531|C.1|South Africa|2020-08-03	Africa|hCoV-19/South Africa/LR00001/2020|EPI ISL 515133|B.1.1.206|South Africa|2020-07-03	0.0003452454	Africa
Africa|hCoV-19/South Africa/KRISP-K002666/2020|EPI ISL 535532|B.1.1.206|South Africa|2020-08-01	Africa|hCoV-19/South Africa/LR00001/2020|EPI ISL 515133|B.1.1.206|South Africa|2020-07-03	0.0000345141	Africa
Africa|hCoV-19/South Africa/KRISP-K002667/2020|EPI ISL 535533|B.1.1|South Africa|2020-08-04	Africa|hCoV-19/South Africa/LR00001/2020|EPI ISL 515133|B.1.1.206|South Africa|2020-07-03	0.0001381556	Africa
Africa|hCoV-19/South Africa/KRISP-K002669/2020|EPI ISL 535535|B.1.1.206|South Africa|2020-08-03	Africa|hCoV-19/South Africa/LR00001/2020|EPI ISL 515133|B.1.1.206|South Africa|2020-07-03	0.0001082458	Africa
Africa|hCoV-19/South Africa/KRISP-K002670/2020|EPI ISL 535536|B.1.1.206|South Africa|2020-08-02	Africa|hCoV-19/South Africa/LR00001/2020|EPI ISL 515133|B.1.1.206|South Africa|2020-07-03	0.0003452528	Africa
Africa|hCoV-19/South Africa/KRISP-K002671/2020|EPI ISL 535537|B.1|South Africa|2020-08-02	Africa|hCoV-19/South Africa/LR00001/2020|EPI ISL 515133|B.1.1.206|South Africa|2020-07-03	0.0004143595	Africa
Africa|hCoV-19/South Africa/KRISP-K002672/2020|EPI ISL 535538|B.1.1.206|South Africa|2020-08-03	Africa|hCoV-19/South Africa/LR00001/2020|EPI ISL 515133|B.1.1.206|South Africa|2020-07-03	0.0001442558	Africa
Africa|hCoV-19/South Africa/KRISP-K002673/2020|EPI ISL 535539|B.1.1.254|South Africa|2020-08-01	Africa|hCoV-19/South Africa/LR00001/2020|EPI ISL 515133|B.1.1.206|South Africa|2020-07-03	0.0002416453	Africa
Africa|hCoV-19/South Africa/KRISP-K002675/2020|EPI ISL 535540|C.9|South Africa|2020-08-03	Africa|hCoV-19/South Africa/LR00001/2020|EPI ISL 515133|B.1.1.206|South Africa|2020-07-03	0.0004497109	Africa
Africa|hCoV-19/South Africa/KRISP-K002676/2020|EPI ISL 535541|C.1|South Africa|2020-08-02	Africa|hCoV-19/South Africa/LR00001/2020|EPI ISL 515133|B.1.1.206|South Africa|2020-07-03	0.0004142925	Africa
Africa|hCoV-19/South Africa/KRISP-K002678/2020|EPI ISL 535542|B.1.1.254|South Africa|2020-08-03	Africa|hCoV-19/South Africa/LR00001/2020|EPI ISL 515133|B.1.1.206|South Africa|2020-07-03	0.0002761731	Africa
Africa|hCoV-19/South Africa/KRISP-K002679/2020|EPI ISL 535543|B.1.1.273|South Africa|2020-08-02	Africa|hCoV-19/South Africa/LR00001/2020|EPI ISL 515133|B.1.1.206|South Africa|2020-07-03	0.0004143210	Africa
Africa|hCoV-19/South Africa/KRISP-K002680/2020|EPI ISL 535544|B.1.1|South Africa|2020-08-03	Africa|hCoV-19/South Africa/LR00001/2020|EPI ISL 515133|B.1.1.206|South Africa|2020-07-03	0.0004834480	Africa
Africa|hCoV-19/South Africa/KRISP-K002681/2020|EPI ISL 535545|B.1.1.254|South Africa|2020-08-01	Africa|hCoV-19/South Africa/LR00001/2020|EPI ISL 515133|B.1.1.206|South Africa|2020-07-03	0.0003452603	Africa
Africa|hCoV-19/South Africa/KRISP-K002682/2020|EPI ISL 535546|B.1.1.206|South Africa|2020-08-01	Africa|hCoV-19/South Africa/LR00001/2020|EPI ISL 515133|B.1.1.206|South Africa|2020-07-03	0.0001035466	Africa
Africa|hCoV-19/South Africa/KRISP-K002685/2020|EPI ISL 535548|B.1.1|South Africa|2020-08-02	Africa|hCoV-19/South Africa/LR00001/2020|EPI ISL 515133|B.1.1.206|South Africa|2020-07-03	0.0001045882	Africa
Africa|hCoV-19/South Africa/KRISP-K002686/2020|EPI ISL 535549|B.1.1.273|South Africa|2020-08-04	Africa|hCoV-19/South Africa/LR00001/2020|EPI ISL 515133|B.1.1.206|South Africa|2020-07-03	0.0002098479	Africa
Africa|hCoV-19/South Africa/KRISP-K002687/2020|EPI ISL 535550|B.1.1|South Africa|2020-08-03	Africa|hCoV-19/South Africa/LR00001/2020|EPI ISL 515133|B.1.1.206|South Africa|2020-07-03	0.0000696205	Africa
Africa|hCoV-19/South Africa/KRISP-K002688/2020|EPI ISL 535551|B.1.1|South Africa|2020-08-03	Africa|hCoV-19/South Africa/LR00001/2020|EPI ISL 515133|B.1.1.206|South Africa|2020-07-03	0.0002762420	Africa
Africa|hCoV-19/South Africa/KRISP-K002690/2020|EPI ISL 535552|B.1.1.273|South Africa|2020-07-27	Africa|hCoV-19/South Africa/LR00001/2020|EPI ISL 515133|B.1.1.206|South Africa|2020-07-03	0.0005179442	Africa
Africa|hCoV-19/South Africa/KRISP-K002691/2020|EPI ISL 535553|B.1.1.206|South Africa|2020-07-27	Africa|hCoV-19/South Africa/LR00001/2020|EPI ISL 515133|B.1.1.206|South Africa|2020-07-03	0.0001380746	Africa
Africa|hCoV-19/South Africa/KRISP-K002692/2020|EPI ISL 535554|B.1.1.206|South Africa|2020-07-27	Africa|hCoV-19/South Africa/LR00001/2020|EPI ISL 515133|B.1.1.206|South Africa|2020-07-03	0.0002071155	Africa
Africa|hCoV-19/South Africa/KRISP-K002693/2020|EPI ISL 535555|C.2|South Africa|2020-07-27	Africa|hCoV-19/South Africa/LR00001/2020|EPI ISL 515133|B.1.1.206|South Africa|2020-07-03	0.0003107000	Africa
Africa|hCoV-19/South Africa/KRISP-K002694/2020|EPI ISL 535556|B.1.1.273|South Africa|2020-07-27	Africa|hCoV-19/South Africa/LR00001/2020|EPI ISL 515133|B.1.1.206|South Africa|2020-07-03	0.0002761597	Africa
Africa|hCoV-19/South Africa/KRISP-K002696/2020|EPI ISL 535557|B.1.1|South Africa|2020-07-27	Africa|hCoV-19/South Africa/LR00001/2020|EPI ISL 515133|B.1.1.206|South Africa|2020-07-03	0.0002761597	Africa
Africa|hCoV-19/South Africa/KRISP-K002697/2020|EPI ISL 535558|B.1.1|South Africa|2020-07-27	Africa|hCoV-19/South Africa/LR00001/2020|EPI ISL 515133|B.1.1.206|South Africa|2020-07-03	0.0002416289	Africa
Africa|hCoV-19/South Africa/KRISP-K002698/2020|EPI ISL 535559|B.1.1.206|South Africa|2020-07-30	Africa|hCoV-19/South Africa/LR00001/2020|EPI ISL 515133|B.1.1.206|South Africa|2020-07-03	0.0002416347	Africa
Africa|hCoV-19/South Africa/KRISP-K002699/2020|EPI ISL 535560|C.1|South Africa|2020-07-30	Africa|hCoV-19/South Africa/LR00001/2020|EPI ISL 515133|B.1.1.206|South Africa|2020-07-03	0.0003468492	Africa
Africa|hCoV-19/South Africa/KRISP-K002700/2020|EPI ISL 535561|B.1.1.206|South Africa|2020-07-30	Africa|hCoV-19/South Africa/LR00001/2020|EPI ISL 515133|B.1.1.206|South Africa|2020-07-03	0.0001739090	Africa
Africa|hCoV-19/South Africa/KRISP-K002702/2020|EPI ISL 535562|B.1.1.273|South Africa|2020-07-30	Africa|hCoV-19/South Africa/LR00001/2020|EPI ISL 515133|B.1.1.206|South Africa|2020-07-03	0.0002761723	Africa
Africa|hCoV-19/South Africa/KRISP-K002703/2020|EPI ISL 535563|B.1.1.273|South Africa|2020-07-30	Africa|hCoV-19/South Africa/LR00001/2020|EPI ISL 515133|B.1.1.206|South Africa|2020-07-03	0.0003452307	Africa
Africa|hCoV-19/South Africa/KRISP-K002704/2020|EPI ISL 535564|H.1|South Africa|2020-07-30	Africa|hCoV-19/South Africa/LR00001/2020|EPI ISL 515133|B.1.1.206|South Africa|2020-07-03	0.0002071204	Africa
Africa|hCoV-19/South Africa/KRISP-K002706/2020|EPI ISL 535565|B.1.1|South Africa|2020-07-30	Africa|hCoV-19/South Africa/LR00001/2020|EPI ISL 515133|B.1.1.206|South Africa|2020-07-03	0.0002416289	Africa
Africa|hCoV-19/South Africa/KRISP-K002707/2020|EPI ISL 535566|B.1.1.206|South Africa|2020-07-30	Africa|hCoV-19/South Africa/LR00001/2020|EPI ISL 515133|B.1.1.206|South Africa|2020-07-03	0.0000690297	Africa
Africa|hCoV-19/South Africa/KRISP-K002708/2020|EPI ISL 535567|C.1|South Africa|2020-07-30	Africa|hCoV-19/South Africa/LR00001/2020|EPI ISL 515133|B.1.1.206|South Africa|2020-07-03	0.0005179674	Africa
Africa|hCoV-19/South Africa/KRISP-K002709/2020|EPI ISL 535568|H.1|South Africa|2020-07-30	Africa|hCoV-19/South Africa/LR00001/2020|EPI ISL 515133|B.1.1.206|South Africa|2020-07-03	0.0002416563	Africa
Africa|hCoV-19/South Africa/KRISP-K002710/2020|EPI ISL 535569|B.1.1.99|South Africa|2020-07-30	Africa|hCoV-19/South Africa/LR00001/2020|EPI ISL 515133|B.1.1.206|South Africa|2020-07-03	0.0002416347	Africa
Africa|hCoV-19/South Africa/KRISP-K002711/2020|EPI ISL 535570|B.1.1.273|South Africa|2020-07-30	Africa|hCoV-19/South Africa/LR00001/2020|EPI ISL 515133|B.1.1.206|South Africa|2020-07-03	0.0004143025	Africa
Africa|hCoV-19/South Africa/KRISP-K002712/2020|EPI ISL 535571|B.1.1.84|South Africa|2020-07-30	Africa|hCoV-19/South Africa/LR00001/2020|EPI ISL 515133|B.1.1.206|South Africa|2020-07-03	0.0002071062	Africa
Africa|hCoV-19/South Africa/KRISP-K002715/2020|EPI ISL 535572|B.1.1|South Africa|2020-07-30	Africa|hCoV-19/South Africa/LR00001/2020|EPI ISL 515133|B.1.1.206|South Africa|2020-07-03	0.0003797603	Africa
Africa|hCoV-19/South Africa/KRISP-K002717/2020|EPI ISL 529720|B.1.1.64|South Africa|2020-08-14	Africa|hCoV-19/South Africa/LR00001/2020|EPI ISL 515133|B.1.1.206|South Africa|2020-07-03	0.0002416455	Africa
Africa|hCoV-19/South Africa/KRISP-K002720/2020|EPI ISL 529721|C.1|South Africa|2020-08-16	Africa|hCoV-19/South Africa/LR00001/2020|EPI ISL 515133|B.1.1.206|South Africa|2020-07-03	0.0004488479	Africa
Africa|hCoV-19/South Africa/KRISP-K002721/2020|EPI ISL 529722|B.1.1.1|South Africa|2020-08-14	Africa|hCoV-19/South Africa/LR00001/2020|EPI ISL 515133|B.1.1.206|South Africa|2020-07-03	0.0002797154	Africa
Africa|hCoV-19/South Africa/KRISP-K002722/2020|EPI ISL 529723|C.1|South Africa|2020-08-15	Africa|hCoV-19/South Africa/LR00001/2020|EPI ISL 515133|B.1.1.206|South Africa|2020-07-03	0.0004488374	Africa
Africa|hCoV-19/South Africa/KRISP-K002724/2020|EPI ISL 529724|B.1|South Africa|2020-08-12	Africa|hCoV-19/South Africa/LR00001/2020|EPI ISL 515133|B.1.1.206|South Africa|2020-07-03	0.0005525748	Africa
Africa|hCoV-19/South Africa/KRISP-K002726/2020|EPI ISL 529725|B.1.1|South Africa|2020-08-14	Africa|hCoV-19/South Africa/LR00001/2020|EPI ISL 515133|B.1.1.206|South Africa|2020-07-03	0.0001436432	Africa
Africa|hCoV-19/South Africa/KRISP-K002727/2020|EPI ISL 529726|B.1.1.206|South Africa|2020-08-14	Africa|hCoV-19/South Africa/LR00001/2020|EPI ISL 515133|B.1.1.206|South Africa|2020-07-03	0.0001725890	Africa
Africa|hCoV-19/South Africa/KRISP-K002729/2020|EPI ISL 529728|B.1.1.206|South Africa|2020-08-14	Africa|hCoV-19/South Africa/LR00001/2020|EPI ISL 515133|B.1.1.206|South Africa|2020-07-03	0.0001380712	Africa
Africa|hCoV-19/South Africa/KRISP-K002731/2020|EPI ISL 529729|B.1.1.273|South Africa|2020-08-16	Africa|hCoV-19/South Africa/LR00001/2020|EPI ISL 515133|B.1.1.206|South Africa|2020-07-03	0.0003106936	Africa
Africa|hCoV-19/South Africa/KRISP-K002732/2020|EPI ISL 529730|B.1.1.34|South Africa|2020-08-15	Africa|hCoV-19/South Africa/LR00001/2020|EPI ISL 515133|B.1.1.206|South Africa|2020-07-03	0.0002416397	Africa
Africa|hCoV-19/South Africa/KRISP-K002733/2020|EPI ISL 529731|B.1.5|South Africa|2020-08-16	Africa|hCoV-19/South Africa/LR00001/2020|EPI ISL 515133|B.1.1.206|South Africa|2020-07-03	0.0004488880	Africa
Africa|hCoV-19/South Africa/KRISP-K002734/2020|EPI ISL 529732|B.1.1.117|South Africa|2020-08-16	Africa|hCoV-19/South Africa/LR00001/2020|EPI ISL 515133|B.1.1.206|South Africa|2020-07-03	0.0002761654	Africa
Africa|hCoV-19/South Africa/KRISP-K002735/2020|EPI ISL 529733|B.1.1.34|South Africa|2020-08-16	Africa|hCoV-19/South Africa/LR00001/2020|EPI ISL 515133|B.1.1.206|South Africa|2020-07-03	0.0002416397	Africa
Africa|hCoV-19/South Africa/KRISP-K002736/2020|EPI ISL 529734|B.1.1.273|South Africa|2020-08-15	Africa|hCoV-19/South Africa/LR00001/2020|EPI ISL 515133|B.1.1.206|South Africa|2020-07-03	0.0003106936	Africa
Africa|hCoV-19/South Africa/KRISP-K002737/2020|EPI ISL 529735|B.1.1.206|South Africa|2020-08-14	Africa|hCoV-19/South Africa/LR00001/2020|EPI ISL 515133|B.1.1.206|South Africa|2020-07-03	0.0001725933	Africa
Africa|hCoV-19/South Africa/KRISP-K002738/2020|EPI ISL 529736|B.1.1.99|South Africa|2020-08-14	Africa|hCoV-19/South Africa/LR00001/2020|EPI ISL 515133|B.1.1.206|South Africa|2020-07-03	0.0002416505	Africa
Africa|hCoV-19/South Africa/KRISP-K002739/2020|EPI ISL 529737|B.1.1.34|South Africa|2020-08-13	Africa|hCoV-19/South Africa/LR00001/2020|EPI ISL 515133|B.1.1.206|South Africa|2020-07-03	0.0003452211	Africa
Africa|hCoV-19/South Africa/KRISP-K002740/2020|EPI ISL 529738|B.1.1.273|South Africa|2020-08-14	Africa|hCoV-19/South Africa/LR00001/2020|EPI ISL 515133|B.1.1.206|South Africa|2020-07-03	0.0002082200	Africa
Africa|hCoV-19/South Africa/KRISP-K002741/2020|EPI ISL 529739|B.1.1.273|South Africa|2020-08-15	Africa|hCoV-19/South Africa/LR00001/2020|EPI ISL 515133|B.1.1.206|South Africa|2020-07-03	0.0003452294	Africa
Africa|hCoV-19/South Africa/KRISP-K002744/2020|EPI ISL 529740|B.1.1.206|South Africa|2020-08-15	Africa|hCoV-19/South Africa/LR00001/2020|EPI ISL 515133|B.1.1.206|South Africa|2020-07-03	0.0002416456	Africa
Africa|hCoV-19/South Africa/KRISP-K002745/2020|EPI ISL 529741|B.1.1.1|South Africa|2020-08-15	Africa|hCoV-19/South Africa/LR00001/2020|EPI ISL 515133|B.1.1.206|South Africa|2020-07-03	0.0002763313	Africa
Africa|hCoV-19/South Africa/KRISP-K002746/2020|EPI ISL 529742|C.1|South Africa|2020-08-13	Africa|hCoV-19/South Africa/LR00001/2020|EPI ISL 515133|B.1.1.206|South Africa|2020-07-03	0.0004488571	Africa
Africa|hCoV-19/South Africa/KRISP-K002747/2020|EPI ISL 529743|C.1|South Africa|2020-08-15	Africa|hCoV-19/South Africa/LR00001/2020|EPI ISL 515133|B.1.1.206|South Africa|2020-07-03	0.0004488463	Africa
Africa|hCoV-19/South Africa/KRISP-K002748/2020|EPI ISL 529744|C.1|South Africa|2020-08-15	Africa|hCoV-19/South Africa/LR00001/2020|EPI ISL 515133|B.1.1.206|South Africa|2020-07-03	0.0004143111	Africa
Africa|hCoV-19/South Africa/KRISP-K002749/2020|EPI ISL 529745|B.1.1.273|South Africa|2020-08-16	Africa|hCoV-19/South Africa/LR00001/2020|EPI ISL 515133|B.1.1.206|South Africa|2020-07-03	0.0004149801	Africa
Africa|hCoV-19/South Africa/KRISP-K002750/2020|EPI ISL 529746|B.1.1.273|South Africa|2020-08-16	Africa|hCoV-19/South Africa/LR00001/2020|EPI ISL 515133|B.1.1.206|South Africa|2020-07-03	0.0002088067	Africa
Africa|hCoV-19/South Africa/KRISP-K002751/2020|EPI ISL 529747|H.1|South Africa|2020-08-14	Africa|hCoV-19/South Africa/LR00001/2020|EPI ISL 515133|B.1.1.206|South Africa|2020-07-03	0.0002071161	Africa
Africa|hCoV-19/South Africa/KRISP-K002752/2020|EPI ISL 529748|B.1.140|South Africa|2020-08-17	Africa|hCoV-19/South Africa/LR00001/2020|EPI ISL 515133|B.1.1.206|South Africa|2020-07-03	0.0004488788	Africa
Africa|hCoV-19/South Africa/KRISP-K002753/2020|EPI ISL 529749|H.1|South Africa|2020-08-15	Africa|hCoV-19/South Africa/LR00001/2020|EPI ISL 515133|B.1.1.206|South Africa|2020-07-03	0.0003797864	Africa
Africa|hCoV-19/South Africa/KRISP-K002754/2020|EPI ISL 529750|H.1|South Africa|2020-08-16	Africa|hCoV-19/South Africa/LR00001/2020|EPI ISL 515133|B.1.1.206|South Africa|2020-07-03	0.0003797773	Africa
Africa|hCoV-19/South Africa/KRISP-K002755/2020|EPI ISL 529751|B.1.1|South Africa|2020-08-12	Africa|hCoV-19/South Africa/LR00001/2020|EPI ISL 515133|B.1.1.206|South Africa|2020-07-03	0.0001035466	Africa
Africa|hCoV-19/South Africa/KRISP-K002756/2020|EPI ISL 529752|B.1|South Africa|2020-08-14	Africa|hCoV-19/South Africa/LR00001/2020|EPI ISL 515133|B.1.1.206|South Africa|2020-07-03	0.0004834512	Africa
Africa|hCoV-19/South Africa/KRISP-K002758/2020|EPI ISL 529754|B.1.1|South Africa|2020-08-12	Africa|hCoV-19/South Africa/LR00001/2020|EPI ISL 515133|B.1.1.206|South Africa|2020-07-03	0.0001763502	Africa
Africa|hCoV-19/South Africa/KRISP-K002759/2020|EPI ISL 529755|B.1.1.34|South Africa|2020-08-15	Africa|hCoV-19/South Africa/LR00001/2020|EPI ISL 515133|B.1.1.206|South Africa|2020-07-03	0.0003452447	Africa
Africa|hCoV-19/South Africa/KRISP-K002760/2020|EPI ISL 529756|H.1|South Africa|2020-08-16	Africa|hCoV-19/South Africa/LR00001/2020|EPI ISL 515133|B.1.1.206|South Africa|2020-07-03	0.0002071204	Africa
Africa|hCoV-19/South Africa/KRISP-K002761/2020|EPI ISL 529757|B.1.1.56|South Africa|2020-08-15	Africa|hCoV-19/South Africa/LR00001/2020|EPI ISL 515133|B.1.1.206|South Africa|2020-07-03	0.0004834046	Africa
Africa|hCoV-19/South Africa/KRISP-K002762/2020|EPI ISL 529758|C.1|South Africa|2020-08-15	Africa|hCoV-19/South Africa/LR00001/2020|EPI ISL 515133|B.1.1.206|South Africa|2020-07-03	0.0004833613	Africa
Africa|hCoV-19/South Africa/KRISP-K002763/2020|EPI ISL 529759|H.1|South Africa|2020-08-16	Africa|hCoV-19/South Africa/LR00001/2020|EPI ISL 515133|B.1.1.206|South Africa|2020-07-03	0.0002071204	Africa
Africa|hCoV-19/South Africa/KRISP-K002764/2020|EPI ISL 529760|B.1.1.206|South Africa|2020-08-12	Africa|hCoV-19/South Africa/LR00001/2020|EPI ISL 515133|B.1.1.206|South Africa|2020-07-03	0.0004143311	Africa
Africa|hCoV-19/South Africa/KRISP-K002766/2020|EPI ISL 529762|B.1|South Africa|2020-08-12	Africa|hCoV-19/South Africa/LR00001/2020|EPI ISL 515133|B.1.1.206|South Africa|2020-07-03	0.0004152341	Africa
Africa|hCoV-19/South Africa/KRISP-K002768/2020|EPI ISL 529763|C.9|South Africa|2020-08-21	Africa|hCoV-19/South Africa/LR00001/2020|EPI ISL 515133|B.1.1.206|South Africa|2020-07-03	0.0004488462	Africa
Africa|hCoV-19/South Africa/KRISP-K002769/2020|EPI ISL 529764|B.1.1.206|South Africa|2020-08-21	Africa|hCoV-19/South Africa/LR00001/2020|EPI ISL 515133|B.1.1.206|South Africa|2020-07-03	0.0001035513	Africa
Africa|hCoV-19/South Africa/KRISP-K002770/2020|EPI ISL 529765|C.9|South Africa|2020-08-21	Africa|hCoV-19/South Africa/LR00001/2020|EPI ISL 515133|B.1.1.206|South Africa|2020-07-03	0.0003797602	Africa
Africa|hCoV-19/South Africa/KRISP-K002771/2020|EPI ISL 529766|H.1|South Africa|2020-08-21	Africa|hCoV-19/South Africa/LR00001/2020|EPI ISL 515133|B.1.1.206|South Africa|2020-07-03	0.0004143396	Africa
Africa|hCoV-19/South Africa/KRISP-K002772/2020|EPI ISL 529767|B.1.1.206|South Africa|2020-08-21	Africa|hCoV-19/South Africa/LR00001/2020|EPI ISL 515133|B.1.1.206|South Africa|2020-07-03	0.0002416722	Africa
Africa|hCoV-19/South Africa/KRISP-K002773/2020|EPI ISL 529768|B.1.1.1|South Africa|2020-08-21	Africa|hCoV-19/South Africa/LR00001/2020|EPI ISL 515133|B.1.1.206|South Africa|2020-07-03	0.0003859684	Africa
Africa|hCoV-19/South Africa/KRISP-K002774/2020|EPI ISL 529769|B.1.1.206|South Africa|2020-08-21	Africa|hCoV-19/South Africa/LR00001/2020|EPI ISL 515133|B.1.1.206|South Africa|2020-07-03	0.0001725926	Africa
Africa|hCoV-19/South Africa/KRISP-K002775/2020|EPI ISL 529770|B.1.1|South Africa|2020-08-21	Africa|hCoV-19/South Africa/LR00001/2020|EPI ISL 515133|B.1.1.206|South Africa|2020-07-03	0.0002761901	Africa
Africa|hCoV-19/South Africa/KRISP-K002776/2020|EPI ISL 529771|C.1|South Africa|2020-08-21	Africa|hCoV-19/South Africa/LR00001/2020|EPI ISL 515133|B.1.1.206|South Africa|2020-07-03	0.0005179800	Africa
Africa|hCoV-19/South Africa/KRISP-K002777/2020|EPI ISL 529772|C.1|South Africa|2020-08-21	Africa|hCoV-19/South Africa/LR00001/2020|EPI ISL 515133|B.1.1.206|South Africa|2020-07-03	0.0005179568	Africa
Africa|hCoV-19/South Africa/KRISP-K002780/2020|EPI ISL 529774|B.1.1.273|South Africa|2020-08-20	Africa|hCoV-19/South Africa/LR00001/2020|EPI ISL 515133|B.1.1.206|South Africa|2020-07-03	0.0003452532	Africa
Africa|hCoV-19/South Africa/KRISP-K002781/2020|EPI ISL 529775|B.1.1.206|South Africa|2020-08-21	Africa|hCoV-19/South Africa/LR00001/2020|EPI ISL 515133|B.1.1.206|South Africa|2020-07-03	0.0000690297	Africa
Africa|hCoV-19/South Africa/KRISP-K002782/2020|EPI ISL 529776|B.1.1.206|South Africa|2020-08-20	Africa|hCoV-19/South Africa/LR00001/2020|EPI ISL 515133|B.1.1.206|South Africa|2020-07-03	0.0001035466	Africa
Africa|hCoV-19/South Africa/KRISP-K002783/2020|EPI ISL 529777|B.1.1.206|South Africa|2020-08-20	Africa|hCoV-19/South Africa/LR00001/2020|EPI ISL 515133|B.1.1.206|South Africa|2020-07-03	0.0002071112	Africa
Africa|hCoV-19/South Africa/KRISP-K002784/2020|EPI ISL 529778|B.1.1.206|South Africa|2020-08-24	Africa|hCoV-19/South Africa/LR00001/2020|EPI ISL 515133|B.1.1.206|South Africa|2020-07-03	0.0001380684	Africa
Africa|hCoV-19/South Africa/KRISP-K002785/2020|EPI ISL 529779|B.1.1|South Africa|2020-08-24	Africa|hCoV-19/South Africa/LR00001/2020|EPI ISL 515133|B.1.1.206|South Africa|2020-07-03	0.0002071154	Africa
Africa|hCoV-19/South Africa/KRISP-K002786/2020|EPI ISL 529780|B.1.1.206|South Africa|2020-08-23	Africa|hCoV-19/South Africa/LR00001/2020|EPI ISL 515133|B.1.1.206|South Africa|2020-07-03	0.0001725926	Africa
Africa|hCoV-19/South Africa/KRISP-K002787/2020|EPI ISL 529781|B.1.1.1|South Africa|2020-08-23	Africa|hCoV-19/South Africa/LR00001/2020|EPI ISL 515133|B.1.1.206|South Africa|2020-07-03	0.0002828194	Africa
Africa|hCoV-19/South Africa/KRISP-K002788/2020|EPI ISL 529782|C.1|South Africa|2020-08-24	Africa|hCoV-19/South Africa/LR00001/2020|EPI ISL 515133|B.1.1.206|South Africa|2020-07-03	0.0003452374	Africa
Africa|hCoV-19/South Africa/KRISP-K002789/2020|EPI ISL 529783|B.1.1.206|South Africa|2020-08-21	Africa|hCoV-19/South Africa/LR00001/2020|EPI ISL 515133|B.1.1.206|South Africa|2020-07-03	0.0002416456	Africa
Africa|hCoV-19/South Africa/KRISP-K002790/2020|EPI ISL 529784|H.1|South Africa|2020-08-23	Africa|hCoV-19/South Africa/LR00001/2020|EPI ISL 515133|B.1.1.206|South Africa|2020-07-03	0.0003107418	Africa
Africa|hCoV-19/South Africa/KRISP-K002792/2020|EPI ISL 529786|B.1.1.206|South Africa|2020-08-23	Africa|hCoV-19/South Africa/LR00001/2020|EPI ISL 515133|B.1.1.206|South Africa|2020-07-03	0.0001036049	Africa
Africa|hCoV-19/South Africa/KRISP-K002793/2020|EPI ISL 529787|H.1|South Africa|2020-08-24	Africa|hCoV-19/South Africa/LR00001/2020|EPI ISL 515133|B.1.1.206|South Africa|2020-07-03	0.0003797943	Africa
Africa|hCoV-19/South Africa/KRISP-K002794/2020|EPI ISL 529788|B.1.1|South Africa|2020-08-24	Africa|hCoV-19/South Africa/LR00001/2020|EPI ISL 515133|B.1.1.206|South Africa|2020-07-03	0.0003106925	Africa
Africa|hCoV-19/South Africa/KRISP-K002795/2020|EPI ISL 529789|B.1.1.34|South Africa|2020-08-23	Africa|hCoV-19/South Africa/LR00001/2020|EPI ISL 515133|B.1.1.206|South Africa|2020-07-03	0.0002761777	Africa
Africa|hCoV-19/South Africa/KRISP-K002796/2020|EPI ISL 529790|B.1.1.206|South Africa|2020-08-24	Africa|hCoV-19/South Africa/LR00001/2020|EPI ISL 515133|B.1.1.206|South Africa|2020-07-03	0.0001380684	Africa
Africa|hCoV-19/South Africa/KRISP-K002797/2020|EPI ISL 529791|H.1|South Africa|2020-08-24	Africa|hCoV-19/South Africa/LR00001/2020|EPI ISL 515133|B.1.1.206|South Africa|2020-07-03	0.0003107150	Africa
Africa|hCoV-19/South Africa/KRISP-K002798/2020|EPI ISL 529792|H.1|South Africa|2020-08-24	Africa|hCoV-19/South Africa/LR00001/2020|EPI ISL 515133|B.1.1.206|South Africa|2020-07-03	0.0003452448	Africa
Africa|hCoV-19/South Africa/KRISP-K002799/2020|EPI ISL 529793|C.1|South Africa|2020-08-24	Africa|hCoV-19/South Africa/LR00001/2020|EPI ISL 515133|B.1.1.206|South Africa|2020-07-03	0.0005544626	Africa
Africa|hCoV-19/South Africa/KRISP-K002800/2020|EPI ISL 529794|H.1|South Africa|2020-08-24	Africa|hCoV-19/South Africa/LR00001/2020|EPI ISL 515133|B.1.1.206|South Africa|2020-07-03	0.0003452604	Africa
Africa|hCoV-19/South Africa/KRISP-K002801/2020|EPI ISL 529795|B.1.1|South Africa|2020-08-24	Africa|hCoV-19/South Africa/LR00001/2020|EPI ISL 515133|B.1.1.206|South Africa|2020-07-03	0.0002093141	Africa
Africa|hCoV-19/South Africa/KRISP-K002802/2020|EPI ISL 529796|B.1.1|South Africa|2020-08-20	Africa|hCoV-19/South Africa/LR00001/2020|EPI ISL 515133|B.1.1.206|South Africa|2020-07-03	0.0001380681	Africa
Africa|hCoV-19/South Africa/KRISP-K002803/2020|EPI ISL 529797|B.1.1.159|South Africa|2020-08-24	Africa|hCoV-19/South Africa/LR00001/2020|EPI ISL 515133|B.1.1.206|South Africa|2020-07-03	0.0003107064	Africa
Africa|hCoV-19/South Africa/KRISP-K002804/2020|EPI ISL 529798|H.1|South Africa|2020-08-24	Africa|hCoV-19/South Africa/LR00001/2020|EPI ISL 515133|B.1.1.206|South Africa|2020-07-03	0.0002416564	Africa
Africa|hCoV-19/South Africa/KRISP-K002805/2020|EPI ISL 529799|B.1.1|South Africa|2020-08-24	Africa|hCoV-19/South Africa/LR00001/2020|EPI ISL 515133|B.1.1.206|South Africa|2020-07-03	0.0002071162	Africa
Africa|hCoV-19/South Africa/KRISP-K002806/2020|EPI ISL 529800|B.1.1|South Africa|2020-08-25	Africa|hCoV-19/South Africa/LR00001/2020|EPI ISL 515133|B.1.1.206|South Africa|2020-07-03	0.0002071154	Africa
Africa|hCoV-19/South Africa/KRISP-K002807/2020|EPI ISL 529801|B.1.1.206|South Africa|2020-08-25	Africa|hCoV-19/South Africa/LR00001/2020|EPI ISL 515133|B.1.1.206|South Africa|2020-07-03	0.0001726003	Africa
Africa|hCoV-19/South Africa/KRISP-K002808/2020|EPI ISL 529802|C.1|South Africa|2020-08-25	Africa|hCoV-19/South Africa/LR00001/2020|EPI ISL 515133|B.1.1.206|South Africa|2020-07-03	0.0005524492	Africa
Africa|hCoV-19/South Africa/KRISP-K002809/2020|EPI ISL 529803|B.1|South Africa|2020-08-24	Africa|hCoV-19/South Africa/LR00001/2020|EPI ISL 515133|B.1.1.206|South Africa|2020-07-03	0.0001746444	Africa
Africa|hCoV-19/Algeria/G0638 2264/2020|EPI ISL 418241|B.1|Algeria|2020-03-02	Africa|hCoV-19/South Africa/LR00003/2020|EPI ISL 515135|B.1.1.206|South Africa|2020-07-03	0.0005975151	Africa
Africa|hCoV-19/Algeria/G0640 2265/2020|EPI ISL 418242|B.1|Algeria|2020-03-08	Africa|hCoV-19/South Africa/LR00003/2020|EPI ISL 515135|B.1.1.206|South Africa|2020-07-03	0.0005262355	Africa
Africa|hCoV-19/Algeria/G0860 2262/2020|EPI ISL 420037|B.1|Algeria|2020-03-02	Africa|hCoV-19/South Africa/LR00003/2020|EPI ISL 515135|B.1.1.206|South Africa|2020-07-03	0.0005262354	Africa
Africa|hCoV-19/Benin/1022/2020|EPI ISL 476826|B.1|Benin|2020-03-25	Africa|hCoV-19/South Africa/LR00003/2020|EPI ISL 515135|B.1.1.206|South Africa|2020-07-03	0.0004911893	Africa
Africa|hCoV-19/Benin/1092/2020|EPI ISL 476827|B.1|Benin|2020-03-27	Africa|hCoV-19/South Africa/LR00003/2020|EPI ISL 515135|B.1.1.206|South Africa|2020-07-03	0.0005615777	Africa
Africa|hCoV-19/Benin/1408/2020|EPI ISL 476825|B.1.356|Benin|2020-04-04	Africa|hCoV-19/South Africa/LR00003/2020|EPI ISL 515135|B.1.1.206|South Africa|2020-07-03	0.0004911772	Africa
Africa|hCoV-19/Benin/1409/2020|EPI ISL 476828|B.1|Benin|2020-04-06	Africa|hCoV-19/South Africa/LR00003/2020|EPI ISL 515135|B.1.1.206|South Africa|2020-07-03	0.0004947574	Africa
Africa|hCoV-19/Benin/1950/2020|EPI ISL 476830|A|Benin|2020-04-15	Africa|hCoV-19/South Africa/LR00003/2020|EPI ISL 515135|B.1.1.206|South Africa|2020-07-03	0.0007370142	Africa
Africa|hCoV-19/Benin/197/2020|EPI ISL 476822|B.1.178|Benin|2020-03-15	Africa|hCoV-19/South Africa/LR00003/2020|EPI ISL 515135|B.1.1.206|South Africa|2020-07-03	0.0004912462	Africa
Africa|hCoV-19/Benin/2012/2020|EPI ISL 476831|A|Benin|2020-04-15	Africa|hCoV-19/South Africa/LR00003/2020|EPI ISL 515135|B.1.1.206|South Africa|2020-07-03	0.0007720372	Africa
Africa|hCoV-19/Benin/260/2020|EPI ISL 476823|B.1.292|Benin|2020-03-17	Africa|hCoV-19/South Africa/LR00003/2020|EPI ISL 515135|B.1.1.206|South Africa|2020-07-03	0.0005964795	Africa
Africa|hCoV-19/Benin/314/2020|EPI ISL 476834|B.1.5|Benin|2020-03-17	Africa|hCoV-19/South Africa/LR00003/2020|EPI ISL 515135|B.1.1.206|South Africa|2020-07-03	0.0005292558	Africa
Africa|hCoV-19/Benin/461/2020|EPI ISL 476833|A|Benin|2020-03-17	Africa|hCoV-19/South Africa/LR00003/2020|EPI ISL 515135|B.1.1.206|South Africa|2020-07-03	0.0007368955	Africa
Africa|hCoV-19/Benin/501/2020|EPI ISL 476824|B.1.356|Benin|2020-03-17	Africa|hCoV-19/South Africa/LR00003/2020|EPI ISL 515135|B.1.1.206|South Africa|2020-07-03	0.0004911428	Africa
Africa|hCoV-19/Benin/843/2020|EPI ISL 476829|A|Benin|2020-03-19	Africa|hCoV-19/South Africa/LR00003/2020|EPI ISL 515135|B.1.1.206|South Africa|2020-07-03	0.0006667570	Africa
Africa|hCoV-19/Botswana/BOT0455/2020|EPI ISL 560386|B.1|Botswana|2020-03-28	Africa|hCoV-19/South Africa/LR00003/2020|EPI ISL 515135|B.1.1.206|South Africa|2020-07-03	0.0004560515	Africa
Africa|hCoV-19/Botswana/BOT2254/2020|EPI ISL 560390|B.1.1|Botswana|2020-04-08	Africa|hCoV-19/South Africa/LR00003/2020|EPI ISL 515135|B.1.1.206|South Africa|2020-07-03	0.0003163562	Africa
Africa|hCoV-19/Botswana/BOT2283/2020|EPI ISL 560385|B.1|Botswana|2020-04-07	Africa|hCoV-19/South Africa/LR00003/2020|EPI ISL 515135|B.1.1.206|South Africa|2020-07-03	0.0005686439	Africa
Africa|hCoV-19/Botswana/BOT2624/2020|EPI ISL 560387|B.1.1|Botswana|2020-04-05	Africa|hCoV-19/South Africa/LR00003/2020|EPI ISL 515135|B.1.1.206|South Africa|2020-07-03	0.0003197838	Africa
Africa|hCoV-19/Botswana/BOT4161/2020|EPI ISL 560388|B.1.1.220|Botswana|2020-04-16	Africa|hCoV-19/South Africa/LR00003/2020|EPI ISL 515135|B.1.1.206|South Africa|2020-07-03	0.0003520090	Africa
Africa|hCoV-19/DRC/04186/2020|EPI ISL 471411|A|Democratic Republic of the Congo|2020-04-25	Africa|hCoV-19/South Africa/LR00003/2020|EPI ISL 515135|B.1.1.206|South Africa|2020-07-03	0.0007368948	Africa
Africa|hCoV-19/DRC/04188/2020|EPI ISL 471413|A|Democratic Republic of the Congo|2020-04-25	Africa|hCoV-19/South Africa/LR00003/2020|EPI ISL 515135|B.1.1.206|South Africa|2020-07-03	0.0008198016	Africa
Africa|hCoV-19/DRC/10041/2020|EPI ISL 527543|B.1.1.275|Democratic Republic of the Congo|2020-05-22	Africa|hCoV-19/South Africa/LR00003/2020|EPI ISL 515135|B.1.1.206|South Africa|2020-07-03	0.0003529067	Africa
Africa|hCoV-19/DRC/10057/2020|EPI ISL 527538|B.1.1.275|Democratic Republic of the Congo|2020-05-22	Africa|hCoV-19/South Africa/LR00003/2020|EPI ISL 515135|B.1.1.206|South Africa|2020-07-03	0.0004690919	Africa
Africa|hCoV-19/DRC/10061/2020|EPI ISL 527521|B.1.1.275|Democratic Republic of the Congo|2020-05-22	Africa|hCoV-19/South Africa/LR00003/2020|EPI ISL 515135|B.1.1.206|South Africa|2020-07-03	0.0003207066	Africa
Africa|hCoV-19/DRC/10070/2020|EPI ISL 527544|B.1.178|Democratic Republic of the Congo|2020-05-22	Africa|hCoV-19/South Africa/LR00003/2020|EPI ISL 515135|B.1.1.206|South Africa|2020-07-03	0.0005991995	Africa
Africa|hCoV-19/DRC/10120/2020|EPI ISL 513624|B.1.1.275|Democratic Republic of the Congo|2020-05-22	Africa|hCoV-19/South Africa/LR00003/2020|EPI ISL 515135|B.1.1.206|South Africa|2020-07-03	0.0004016704	Africa
Africa|hCoV-19/DRC/10127/2020|EPI ISL 513625|B.1.1.275|Democratic Republic of the Congo|2020-05-22	Africa|hCoV-19/South Africa/LR00003/2020|EPI ISL 515135|B.1.1.206|South Africa|2020-07-03	0.0003962738	Africa
Africa|hCoV-19/DRC/10242/2020|EPI ISL 513626|B.1.84|Democratic Republic of the Congo|2020-05-22	Africa|hCoV-19/South Africa/LR00003/2020|EPI ISL 515135|B.1.1.206|South Africa|2020-07-03	0.0004951149	Africa
Africa|hCoV-19/DRC/10251/2020|EPI ISL 513627|B.1.128|Democratic Republic of the Congo|2020-05-22	Africa|hCoV-19/South Africa/LR00003/2020|EPI ISL 515135|B.1.1.206|South Africa|2020-07-03	0.0006373287	Africa
Africa|hCoV-19/DRC/10324/2020|EPI ISL 527545|B.1.214|Democratic Republic of the Congo|2020-05-22	Africa|hCoV-19/South Africa/LR00003/2020|EPI ISL 515135|B.1.1.206|South Africa|2020-07-03	0.0005646573	Africa
Africa|hCoV-19/DRC/10346/2020|EPI ISL 527546|B.1.214|Democratic Republic of the Congo|2020-05-22	Africa|hCoV-19/South Africa/LR00003/2020|EPI ISL 515135|B.1.1.206|South Africa|2020-07-03	0.0005707179	Africa
Africa|hCoV-19/DRC/10364/2020|EPI ISL 527498|B.1|Democratic Republic of the Congo|2020-05-22	Africa|hCoV-19/South Africa/LR00003/2020|EPI ISL 515135|B.1.1.206|South Africa|2020-07-03	0.0004594461	Africa
Africa|hCoV-19/DRC/10371/2020|EPI ISL 527489|B.1.178|Democratic Republic of the Congo|2020-05-22	Africa|hCoV-19/South Africa/LR00003/2020|EPI ISL 515135|B.1.1.206|South Africa|2020-07-03	0.0006002631	Africa
Africa|hCoV-19/DRC/10373/2020|EPI ISL 527495|B.1.159|Democratic Republic of the Congo|2020-05-22	Africa|hCoV-19/South Africa/LR00003/2020|EPI ISL 515135|B.1.1.206|South Africa|2020-07-03	0.0005655070	Africa
Africa|hCoV-19/DRC/10374/2020|EPI ISL 527539|B.1.84|Democratic Republic of the Congo|2020-05-22	Africa|hCoV-19/South Africa/LR00003/2020|EPI ISL 515135|B.1.1.206|South Africa|2020-07-03	0.0007853255	Africa
Africa|hCoV-19/DRC/10375/2020|EPI ISL 527499|B.1.84|Democratic Republic of the Congo|2020-05-22	Africa|hCoV-19/South Africa/LR00003/2020|EPI ISL 515135|B.1.1.206|South Africa|2020-07-03	0.0006729805	Africa
Africa|hCoV-19/DRC/10399/2020|EPI ISL 527491|B.1.214|Democratic Republic of the Congo|2020-05-22	Africa|hCoV-19/South Africa/LR00003/2020|EPI ISL 515135|B.1.1.206|South Africa|2020-07-03	0.0004589719	Africa
Africa|hCoV-19/DRC/10502/2020|EPI ISL 527547|B.1.5|Democratic Republic of the Congo|2020-05-20	Africa|hCoV-19/South Africa/LR00003/2020|EPI ISL 515135|B.1.1.206|South Africa|2020-07-03	0.0003878556	Africa
Africa|hCoV-19/DRC/10506/2020|EPI ISL 527524|B.1.5|Democratic Republic of the Congo|2020-05-18	Africa|hCoV-19/South Africa/LR00003/2020|EPI ISL 515135|B.1.1.206|South Africa|2020-07-03	0.0003937688	Africa
Africa|hCoV-19/DRC/10507/2020|EPI ISL 527492|B.1.5|Democratic Republic of the Congo|2020-05-18	Africa|hCoV-19/South Africa/LR00003/2020|EPI ISL 515135|B.1.1.206|South Africa|2020-07-03	0.0004238904	Africa
Africa|hCoV-19/DRC/10508/2020|EPI ISL 527494|B.1.5|Democratic Republic of the Congo|2020-05-20	Africa|hCoV-19/South Africa/LR00003/2020|EPI ISL 515135|B.1.1.206|South Africa|2020-07-03	0.0004567567	Africa
Africa|hCoV-19/DRC/10532/2020|EPI ISL 527532|B.1.5|Democratic Republic of the Congo|2020-05-20	Africa|hCoV-19/South Africa/LR00003/2020|EPI ISL 515135|B.1.1.206|South Africa|2020-07-03	0.0003936561	Africa
Africa|hCoV-19/DRC/10533/2020|EPI ISL 527548|B.1.5|Democratic Republic of the Congo|2020-05-20	Africa|hCoV-19/South Africa/LR00003/2020|EPI ISL 515135|B.1.1.206|South Africa|2020-07-03	0.0004231836	Africa
Africa|hCoV-19/DRC/10621/2020|EPI ISL 527526|B.1.214|Democratic Republic of the Congo|2020-05-23	Africa|hCoV-19/South Africa/LR00003/2020|EPI ISL 515135|B.1.1.206|South Africa|2020-07-03	0.0005363645	Africa
Africa|hCoV-19/DRC/10640/2020|EPI ISL 527541|B.1|Democratic Republic of the Congo|2020-05-22	Africa|hCoV-19/South Africa/LR00003/2020|EPI ISL 515135|B.1.1.206|South Africa|2020-07-03	0.0006831877	Africa
Africa|hCoV-19/DRC/10644/2020|EPI ISL 527549|B.1|Democratic Republic of the Congo|2020-05-22	Africa|hCoV-19/South Africa/LR00003/2020|EPI ISL 515135|B.1.1.206|South Africa|2020-07-03	0.0006701538	Africa
Africa|hCoV-19/DRC/10728/2020|EPI ISL 513628|B.1.5|Democratic Republic of the Congo|2020-05-23	Africa|hCoV-19/South Africa/LR00003/2020|EPI ISL 515135|B.1.1.206|South Africa|2020-07-03	0.0004390674	Africa
Africa|hCoV-19/DRC/10731/2020|EPI ISL 513629|B.1.1.1|Democratic Republic of the Congo|2020-05-23	Africa|hCoV-19/South Africa/LR00003/2020|EPI ISL 515135|B.1.1.206|South Africa|2020-07-03	0.0004756492	Africa
Africa|hCoV-19/DRC/10733/2020|EPI ISL 513630|B.1|Democratic Republic of the Congo|2020-05-23	Africa|hCoV-19/South Africa/LR00003/2020|EPI ISL 515135|B.1.1.206|South Africa|2020-07-03	0.0005642385	Africa
Africa|hCoV-19/DRC/108/2020|EPI ISL 417948|B.1.128|Democratic Republic of the Congo|2020-03-19	Africa|hCoV-19/South Africa/LR00003/2020|EPI ISL 515135|B.1.1.206|South Africa|2020-07-03	0.0005619825	Africa
Africa|hCoV-19/DRC/10885/2020|EPI ISL 513631|B.1.84|Democratic Republic of the Congo|2020-05-23	Africa|hCoV-19/South Africa/LR00003/2020|EPI ISL 515135|B.1.1.206|South Africa|2020-07-03	0.0005329405	Africa
Africa|hCoV-19/DRC/10902/2020|EPI ISL 527490|B.1.178|Democratic Republic of the Congo|2020-05-23	Africa|hCoV-19/South Africa/LR00003/2020|EPI ISL 515135|B.1.1.206|South Africa|2020-07-03	0.0004939198	Africa
Africa|hCoV-19/DRC/10913/2020|EPI ISL 527507|B.1.84|Democratic Republic of the Congo|2020-05-24	Africa|hCoV-19/South Africa/LR00003/2020|EPI ISL 515135|B.1.1.206|South Africa|2020-07-03	0.0006357884	Africa
Africa|hCoV-19/DRC/11005/2020|EPI ISL 527550|B.1.159|Democratic Republic of the Congo|2020-05-24	Africa|hCoV-19/South Africa/LR00003/2020|EPI ISL 515135|B.1.1.206|South Africa|2020-07-03	0.0006703664	Africa
Africa|hCoV-19/DRC/11008/2020|EPI ISL 527503|B.1.159|Democratic Republic of the Congo|2020-05-24	Africa|hCoV-19/South Africa/LR00003/2020|EPI ISL 515135|B.1.1.206|South Africa|2020-07-03	0.0006053492	Africa
Africa|hCoV-19/DRC/11022/2020|EPI ISL 527551|B.1.214|Democratic Republic of the Congo|2020-05-24	Africa|hCoV-19/South Africa/LR00003/2020|EPI ISL 515135|B.1.1.206|South Africa|2020-07-03	0.0006353102	Africa
Africa|hCoV-19/DRC/11024/2020|EPI ISL 527552|B.1.149|Democratic Republic of the Congo|2020-05-24	Africa|hCoV-19/South Africa/LR00003/2020|EPI ISL 515135|B.1.1.206|South Africa|2020-07-03	0.0006768393	Africa
Africa|hCoV-19/DRC/11026/2020|EPI ISL 527553|B.1.149|Democratic Republic of the Congo|2020-05-24	Africa|hCoV-19/South Africa/LR00003/2020|EPI ISL 515135|B.1.1.206|South Africa|2020-07-03	0.0005291676	Africa
Africa|hCoV-19/DRC/11031/2020|EPI ISL 527554|B.1.214|Democratic Republic of the Congo|2020-05-24	Africa|hCoV-19/South Africa/LR00003/2020|EPI ISL 515135|B.1.1.206|South Africa|2020-07-03	0.0005648904	Africa
Africa|hCoV-19/DRC/11041/2020|EPI ISL 527555|B.1|Democratic Republic of the Congo|2020-05-24	Africa|hCoV-19/South Africa/LR00003/2020|EPI ISL 515135|B.1.1.206|South Africa|2020-07-03	0.0005294054	Africa
Africa|hCoV-19/DRC/11057/2020|EPI ISL 527528|B.1.5|Democratic Republic of the Congo|2020-05-24	Africa|hCoV-19/South Africa/LR00003/2020|EPI ISL 515135|B.1.1.206|South Africa|2020-07-03	0.0004635582	Africa
Africa|hCoV-19/DRC/11078/2020|EPI ISL 527514|B.1|Democratic Republic of the Congo|2020-05-24	Africa|hCoV-19/South Africa/LR00003/2020|EPI ISL 515135|B.1.1.206|South Africa|2020-07-03	0.0005299530	Africa
Africa|hCoV-19/DRC/11079/2020|EPI ISL 527500|B.1.214|Democratic Republic of the Congo|2020-05-24	Africa|hCoV-19/South Africa/LR00003/2020|EPI ISL 515135|B.1.1.206|South Africa|2020-07-03	0.0004968485	Africa
Africa|hCoV-19/DRC/11093/2020|EPI ISL 527527|B.1.5|Democratic Republic of the Congo|2020-05-24	Africa|hCoV-19/South Africa/LR00003/2020|EPI ISL 515135|B.1.1.206|South Africa|2020-07-03	0.0005385823	Africa
Africa|hCoV-19/DRC/11096/2020|EPI ISL 527522|B.1|Democratic Republic of the Congo|2020-05-24	Africa|hCoV-19/South Africa/LR00003/2020|EPI ISL 515135|B.1.1.206|South Africa|2020-07-03	0.0004991843	Africa
Africa|hCoV-19/DRC/11114/2020|EPI ISL 527534|B.1.214|Democratic Republic of the Congo|2020-05-25	Africa|hCoV-19/South Africa/LR00003/2020|EPI ISL 515135|B.1.1.206|South Africa|2020-07-03	0.0006093501	Africa
Africa|hCoV-19/DRC/11123/2020|EPI ISL 527496|B.1.84|Democratic Republic of the Congo|2020-05-24	Africa|hCoV-19/South Africa/LR00003/2020|EPI ISL 515135|B.1.1.206|South Africa|2020-07-03	0.0005303912	Africa
Africa|hCoV-19/DRC/11134/2020|EPI ISL 527518|B.1.5|Democratic Republic of the Congo|2020-05-24	Africa|hCoV-19/South Africa/LR00003/2020|EPI ISL 515135|B.1.1.206|South Africa|2020-07-03	0.0004266782	Africa
Africa|hCoV-19/DRC/11143/2020|EPI ISL 527556|B.1|Democratic Republic of the Congo|2020-05-24	Africa|hCoV-19/South Africa/LR00003/2020|EPI ISL 515135|B.1.1.206|South Africa|2020-07-03	0.0006704513	Africa
Africa|hCoV-19/DRC/11145/2020|EPI ISL 527501|B.1.214|Democratic Republic of the Congo|2020-05-24	Africa|hCoV-19/South Africa/LR00003/2020|EPI ISL 515135|B.1.1.206|South Africa|2020-07-03	0.0006374478	Africa
Africa|hCoV-19/DRC/11148/2020|EPI ISL 527525|B.1.178|Democratic Republic of the Congo|2020-05-24	Africa|hCoV-19/South Africa/LR00003/2020|EPI ISL 515135|B.1.1.206|South Africa|2020-07-03	0.0006774978	Africa
Africa|hCoV-19/DRC/11157/2020|EPI ISL 527530|B.1|Democratic Republic of the Congo|2020-05-25	Africa|hCoV-19/South Africa/LR00003/2020|EPI ISL 515135|B.1.1.206|South Africa|2020-07-03	0.0006024112	Africa
Africa|hCoV-19/DRC/11187/2020|EPI ISL 527523|B.1.1.275|Democratic Republic of the Congo|2020-05-23	Africa|hCoV-19/South Africa/LR00003/2020|EPI ISL 515135|B.1.1.206|South Africa|2020-07-03	0.0003544592	Africa
Africa|hCoV-19/DRC/11191/2020|EPI ISL 527506|B.1.1.275|Democratic Republic of the Congo|2020-05-23	Africa|hCoV-19/South Africa/LR00003/2020|EPI ISL 515135|B.1.1.206|South Africa|2020-07-03	0.0003522693	Africa
Africa|hCoV-19/DRC/11252/2020|EPI ISL 527557|B.1.1.275|Democratic Republic of the Congo|2020-05-21	Africa|hCoV-19/South Africa/LR00003/2020|EPI ISL 515135|B.1.1.206|South Africa|2020-07-03	0.0004231046	Africa
Africa|hCoV-19/DRC/11260/2020|EPI ISL 527558|B.1.1.275|Democratic Republic of the Congo|2020-05-23	Africa|hCoV-19/South Africa/LR00003/2020|EPI ISL 515135|B.1.1.206|South Africa|2020-07-03	0.0003526669	Africa
Africa|hCoV-19/DRC/1131/2020|EPI ISL 429255|B.1.5|Democratic Republic of the Congo|2020-04-05	Africa|hCoV-19/South Africa/LR00003/2020|EPI ISL 515135|B.1.1.206|South Africa|2020-07-03	0.0004560837	Africa
Africa|hCoV-19/DRC/11310/2020|EPI ISL 527529|B.1.149|Democratic Republic of the Congo|2020-05-25	Africa|hCoV-19/South Africa/LR00003/2020|EPI ISL 515135|B.1.1.206|South Africa|2020-07-03	0.0005336794	Africa
Africa|hCoV-19/DRC/11318/2020|EPI ISL 527559|B.1.149|Democratic Republic of the Congo|2020-05-25	Africa|hCoV-19/South Africa/LR00003/2020|EPI ISL 515135|B.1.1.206|South Africa|2020-07-03	0.0005614018	Africa
Africa|hCoV-19/DRC/11326/2020|EPI ISL 527508|B.1|Democratic Republic of the Congo|2020-05-25	Africa|hCoV-19/South Africa/LR00003/2020|EPI ISL 515135|B.1.1.206|South Africa|2020-07-03	0.0004945247	Africa
Africa|hCoV-19/DRC/11334/2020|EPI ISL 527504|B.1.178|Democratic Republic of the Congo|2020-05-25	Africa|hCoV-19/South Africa/LR00003/2020|EPI ISL 515135|B.1.1.206|South Africa|2020-07-03	0.0005292721	Africa
Africa|hCoV-19/DRC/11337/2020|EPI ISL 527510|B.1.84|Democratic Republic of the Congo|2020-05-25	Africa|hCoV-19/South Africa/LR00003/2020|EPI ISL 515135|B.1.1.206|South Africa|2020-07-03	0.0006013118	Africa
Africa|hCoV-19/DRC/11341/2020|EPI ISL 527509|B.1.1.275|Democratic Republic of the Congo|2020-05-25	Africa|hCoV-19/South Africa/LR00003/2020|EPI ISL 515135|B.1.1.206|South Africa|2020-07-03	0.0004239397	Africa
Africa|hCoV-19/DRC/11348/2020|EPI ISL 527560|B.1.149|Democratic Republic of the Congo|2020-05-25	Africa|hCoV-19/South Africa/LR00003/2020|EPI ISL 515135|B.1.1.206|South Africa|2020-07-03	0.0005618358	Africa
Africa|hCoV-19/DRC/11369/2020|EPI ISL 527537|B.1.214|Democratic Republic of the Congo|2020-05-25	Africa|hCoV-19/South Africa/LR00003/2020|EPI ISL 515135|B.1.1.206|South Africa|2020-07-03	0.0005741992	Africa
Africa|hCoV-19/DRC/11376/2020|EPI ISL 527513|B.1.214|Democratic Republic of the Congo|2020-05-25	Africa|hCoV-19/South Africa/LR00003/2020|EPI ISL 515135|B.1.1.206|South Africa|2020-07-03	0.0006029324	Africa
Africa|hCoV-19/DRC/11411/2020|EPI ISL 527561|B.1.5|Democratic Republic of the Congo|2020-05-25	Africa|hCoV-19/South Africa/LR00003/2020|EPI ISL 515135|B.1.1.206|South Africa|2020-07-03	0.0004937003	Africa
Africa|hCoV-19/DRC/11450/2020|EPI ISL 527516|B.1.5|Democratic Republic of the Congo|2020-05-25	Africa|hCoV-19/South Africa/LR00003/2020|EPI ISL 515135|B.1.1.206|South Africa|2020-07-03	0.0004310133	Africa
Africa|hCoV-19/DRC/11458/2020|EPI ISL 527497|B.1.5|Democratic Republic of the Congo|2020-05-25	Africa|hCoV-19/South Africa/LR00003/2020|EPI ISL 515135|B.1.1.206|South Africa|2020-07-03	0.0005700109	Africa
Africa|hCoV-19/DRC/11460/2020|EPI ISL 527562|B.1.214|Democratic Republic of the Congo|2020-05-25	Africa|hCoV-19/South Africa/LR00003/2020|EPI ISL 515135|B.1.1.206|South Africa|2020-07-03	0.0007134913	Africa
Africa|hCoV-19/DRC/11472/2020|EPI ISL 527502|B.1.214|Democratic Republic of the Congo|2020-05-25	Africa|hCoV-19/South Africa/LR00003/2020|EPI ISL 515135|B.1.1.206|South Africa|2020-07-03	0.0006386387	Africa
Africa|hCoV-19/DRC/11477/2020|EPI ISL 527563|B.1.84|Democratic Republic of the Congo|2020-05-25	Africa|hCoV-19/South Africa/LR00003/2020|EPI ISL 515135|B.1.1.206|South Africa|2020-07-03	0.0004579859	Africa
Africa|hCoV-19/DRC/11486/2020|EPI ISL 527564|B.1.214|Democratic Republic of the Congo|2020-05-25	Africa|hCoV-19/South Africa/LR00003/2020|EPI ISL 515135|B.1.1.206|South Africa|2020-07-03	0.0006351409	Africa
Africa|hCoV-19/DRC/11487/2020|EPI ISL 527505|B.1|Democratic Republic of the Congo|2020-05-25	Africa|hCoV-19/South Africa/LR00003/2020|EPI ISL 515135|B.1.1.206|South Africa|2020-07-03	0.0005705407	Africa
Africa|hCoV-19/DRC/11507/2020|EPI ISL 527512|B.1|Democratic Republic of the Congo|2020-05-25	Africa|hCoV-19/South Africa/LR00003/2020|EPI ISL 515135|B.1.1.206|South Africa|2020-07-03	0.0006368445	Africa
Africa|hCoV-19/DRC/1151/2020|EPI ISL 447596|B.38|Democratic Republic of the Congo|2020-04-05	Africa|hCoV-19/South Africa/LR00003/2020|EPI ISL 515135|B.1.1.206|South Africa|2020-07-03	0.0008087438	Africa
Africa|hCoV-19/DRC/11511/2020|EPI ISL 527511|B.1.214|Democratic Republic of the Congo|2020-05-25	Africa|hCoV-19/South Africa/LR00003/2020|EPI ISL 515135|B.1.1.206|South Africa|2020-07-03	0.0006011845	Africa
Africa|hCoV-19/DRC/11572/2020|EPI ISL 527565|B.1.214|Democratic Republic of the Congo|2020-05-25	Africa|hCoV-19/South Africa/LR00003/2020|EPI ISL 515135|B.1.1.206|South Africa|2020-07-03	0.0005285975	Africa
Africa|hCoV-19/DRC/11576/2020|EPI ISL 527517|B.1|Democratic Republic of the Congo|2020-05-25	Africa|hCoV-19/South Africa/LR00003/2020|EPI ISL 515135|B.1.1.206|South Africa|2020-07-03	0.0005336090	Africa
Africa|hCoV-19/DRC/11583/2020|EPI ISL 527542|B.1|Democratic Republic of the Congo|2020-05-25	Africa|hCoV-19/South Africa/LR00003/2020|EPI ISL 515135|B.1.1.206|South Africa|2020-07-03	0.0006121935	Africa
Africa|hCoV-19/DRC/11616/2020|EPI ISL 527519|B.1|Democratic Republic of the Congo|2020-05-25	Africa|hCoV-19/South Africa/LR00003/2020|EPI ISL 515135|B.1.1.206|South Africa|2020-07-03	0.0004962302	Africa
Africa|hCoV-19/DRC/11623/2020|EPI ISL 527566|B.1.5|Democratic Republic of the Congo|2020-05-25	Africa|hCoV-19/South Africa/LR00003/2020|EPI ISL 515135|B.1.1.206|South Africa|2020-07-03	0.0005294023	Africa
Africa|hCoV-19/DRC/11624/2020|EPI ISL 527567|B.1.149|Democratic Republic of the Congo|2020-05-25	Africa|hCoV-19/South Africa/LR00003/2020|EPI ISL 515135|B.1.1.206|South Africa|2020-07-03	0.0005292130	Africa
Africa|hCoV-19/DRC/11631/2020|EPI ISL 527568|B.1.149|Democratic Republic of the Congo|2020-05-25	Africa|hCoV-19/South Africa/LR00003/2020|EPI ISL 515135|B.1.1.206|South Africa|2020-07-03	0.0005296241	Africa
Africa|hCoV-19/DRC/11632/2020|EPI ISL 527493|B.1|Democratic Republic of the Congo|2020-05-25	Africa|hCoV-19/South Africa/LR00003/2020|EPI ISL 515135|B.1.1.206|South Africa|2020-07-03	0.0005300601	Africa
Africa|hCoV-19/DRC/11635/2020|EPI ISL 527540|B.1.214|Democratic Republic of the Congo|2020-05-25	Africa|hCoV-19/South Africa/LR00003/2020|EPI ISL 515135|B.1.1.206|South Africa|2020-07-03	0.0005732823	Africa
Africa|hCoV-19/DRC/11640/2020|EPI ISL 527535|B.1.178|Democratic Republic of the Congo|2020-05-25	Africa|hCoV-19/South Africa/LR00003/2020|EPI ISL 515135|B.1.1.206|South Africa|2020-07-03	0.0006393922	Africa
Africa|hCoV-19/DRC/11643/2020|EPI ISL 527520|B.1.5|Democratic Republic of the Congo|2020-05-25	Africa|hCoV-19/South Africa/LR00003/2020|EPI ISL 515135|B.1.1.206|South Africa|2020-07-03	0.0005301723	Africa
Africa|hCoV-19/DRC/11648/2020|EPI ISL 527569|B.1.6|Democratic Republic of the Congo|2020-05-25	Africa|hCoV-19/South Africa/LR00003/2020|EPI ISL 515135|B.1.1.206|South Africa|2020-07-03	0.0005625411	Africa
Africa|hCoV-19/DRC/11652/2020|EPI ISL 527570|B.1.149|Democratic Republic of the Congo|2020-05-25	Africa|hCoV-19/South Africa/LR00003/2020|EPI ISL 515135|B.1.1.206|South Africa|2020-07-03	0.0005289873	Africa
Africa|hCoV-19/DRC/11653/2020|EPI ISL 527533|B.1.84|Democratic Republic of the Congo|2020-05-25	Africa|hCoV-19/South Africa/LR00003/2020|EPI ISL 515135|B.1.1.206|South Africa|2020-07-03	0.0004981972	Africa
Africa|hCoV-19/DRC/11676/2020|EPI ISL 527531|B.1|Democratic Republic of the Congo|2020-05-26	Africa|hCoV-19/South Africa/LR00003/2020|EPI ISL 515135|B.1.1.206|South Africa|2020-07-03	0.0007147302	Africa
Africa|hCoV-19/DRC/11677/2020|EPI ISL 527515|B.1.214|Democratic Republic of the Congo|2020-05-26	Africa|hCoV-19/South Africa/LR00003/2020|EPI ISL 515135|B.1.1.206|South Africa|2020-07-03	0.0005330477	Africa
Africa|hCoV-19/DRC/11732/2020|EPI ISL 527536|B.1.214|Democratic Republic of the Congo|2020-05-26	Africa|hCoV-19/South Africa/LR00003/2020|EPI ISL 515135|B.1.1.206|South Africa|2020-07-03	0.0004266889	Africa
Africa|hCoV-19/DRC/11733/2020|EPI ISL 527571|B.1.149|Democratic Republic of the Congo|2020-05-26	Africa|hCoV-19/South Africa/LR00003/2020|EPI ISL 515135|B.1.1.206|South Africa|2020-07-03	0.0005613688	Africa
Africa|hCoV-19/DRC/11806/2020|EPI ISL 527572|B.1.214|Democratic Republic of the Congo|2020-05-26	Africa|hCoV-19/South Africa/LR00003/2020|EPI ISL 515135|B.1.1.206|South Africa|2020-07-03	0.0006348273	Africa
Africa|hCoV-19/DRC/1234/2020|EPI ISL 429258|B.1.5|Democratic Republic of the Congo|2020-04-06	Africa|hCoV-19/South Africa/LR00003/2020|EPI ISL 515135|B.1.1.206|South Africa|2020-07-03	0.0004366758	Africa
Africa|hCoV-19/DRC/1249/2020|EPI ISL 429259|B.1.5|Democratic Republic of the Congo|2020-04-06	Africa|hCoV-19/South Africa/LR00003/2020|EPI ISL 515135|B.1.1.206|South Africa|2020-07-03	0.0004581405	Africa
Africa|hCoV-19/DRC/1319/2020|EPI ISL 431011|B.1.128|Democratic Republic of the Congo|2020-04-07	Africa|hCoV-19/South Africa/LR00003/2020|EPI ISL 515135|B.1.1.206|South Africa|2020-07-03	0.0005631610	Africa
Africa|hCoV-19/DRC/1324/2020|EPI ISL 435033|B.1.128|Democratic Republic of the Congo|2020-04-07	Africa|hCoV-19/South Africa/LR00003/2020|EPI ISL 515135|B.1.1.206|South Africa|2020-07-03	0.0005621128	Africa
Africa|hCoV-19/DRC/1326/2020|EPI ISL 435116|B.1|Democratic Republic of the Congo|2020-04-07	Africa|hCoV-19/South Africa/LR00003/2020|EPI ISL 515135|B.1.1.206|South Africa|2020-07-03	0.0005326433	Africa
Africa|hCoV-19/DRC/1375/2020|EPI ISL 435117|B.1.1.1|Democratic Republic of the Congo|2020-04-07	Africa|hCoV-19/South Africa/LR00003/2020|EPI ISL 515135|B.1.1.206|South Africa|2020-07-03	0.0004955525	Africa
Africa|hCoV-19/DRC/1376/2020|EPI ISL 431012|B.1.1.1|Democratic Republic of the Congo|2020-04-07	Africa|hCoV-19/South Africa/LR00003/2020|EPI ISL 515135|B.1.1.206|South Africa|2020-07-03	0.0004561156	Africa
Africa|hCoV-19/DRC/1377/2020|EPI ISL 434678|B.1.1.1|Democratic Republic of the Congo|2020-04-07	Africa|hCoV-19/South Africa/LR00003/2020|EPI ISL 515135|B.1.1.206|South Africa|2020-07-03	0.0004211051	Africa
Africa|hCoV-19/DRC/1378/2020|EPI ISL 435118|B.1.1.1|Democratic Republic of the Congo|2020-04-07	Africa|hCoV-19/South Africa/LR00003/2020|EPI ISL 515135|B.1.1.206|South Africa|2020-07-03	0.0004586483	Africa
Africa|hCoV-19/DRC/1382/2020|EPI ISL 435113|B.1.1.1|Democratic Republic of the Congo|2020-04-07	Africa|hCoV-19/South Africa/LR00003/2020|EPI ISL 515135|B.1.1.206|South Africa|2020-07-03	0.0004602816	Africa
Africa|hCoV-19/DRC/1397/2020|EPI ISL 434679|B.1.1.1|Democratic Republic of the Congo|2020-04-07	Africa|hCoV-19/South Africa/LR00003/2020|EPI ISL 515135|B.1.1.206|South Africa|2020-07-03	0.0004562278	Africa
Africa|hCoV-19/DRC/1398/2020|EPI ISL 435114|B.1.1.1|Democratic Republic of the Congo|2020-04-07	Africa|hCoV-19/South Africa/LR00003/2020|EPI ISL 515135|B.1.1.206|South Africa|2020-07-03	0.0004209132	Africa
Africa|hCoV-19/DRC/1422/2020|EPI ISL 434680|B.1.149|Democratic Republic of the Congo|2020-04-08	Africa|hCoV-19/South Africa/LR00003/2020|EPI ISL 515135|B.1.1.206|South Africa|2020-07-03	0.0005649878	Africa
Africa|hCoV-19/DRC/1423/2020|EPI ISL 434710|B.1.149|Democratic Republic of the Congo|2020-04-08	Africa|hCoV-19/South Africa/LR00003/2020|EPI ISL 515135|B.1.1.206|South Africa|2020-07-03	0.0005262963	Africa
Africa|hCoV-19/DRC/1486/2020|EPI ISL 434711|B.1|Democratic Republic of the Congo|2020-04-08	Africa|hCoV-19/South Africa/LR00003/2020|EPI ISL 515135|B.1.1.206|South Africa|2020-07-03	0.0004981495	Africa
Africa|hCoV-19/DRC/1516/2020|EPI ISL 435032|B.1.5|Democratic Republic of the Congo|2020-04-09	Africa|hCoV-19/South Africa/LR00003/2020|EPI ISL 515135|B.1.1.206|South Africa|2020-07-03	0.0004560517	Africa
Africa|hCoV-19/DRC/1565/2020|EPI ISL 434681|B.1|Democratic Republic of the Congo|2020-04-09	Africa|hCoV-19/South Africa/LR00003/2020|EPI ISL 515135|B.1.1.206|South Africa|2020-07-03	0.0004924606	Africa
Africa|hCoV-19/DRC/158/2020|EPI ISL 417950|B.40|Democratic Republic of the Congo|2020-03-20	Africa|hCoV-19/South Africa/LR00003/2020|EPI ISL 515135|B.1.1.206|South Africa|2020-07-03	0.0008071799	Africa
Africa|hCoV-19/DRC/1715/2020|EPI ISL 435156|B.1.84|Democratic Republic of the Congo|2020-04-10	Africa|hCoV-19/South Africa/LR00003/2020|EPI ISL 515135|B.1.1.206|South Africa|2020-07-03	0.0005272363	Africa
Africa|hCoV-19/DRC/1767/2020|EPI ISL 435157|B.1.5|Democratic Republic of the Congo|2020-04-10	Africa|hCoV-19/South Africa/LR00003/2020|EPI ISL 515135|B.1.1.206|South Africa|2020-07-03	0.0004293138	Africa
Africa|hCoV-19/DRC/1779/2020|EPI ISL 435158|C.14|Democratic Republic of the Congo|2020-04-10	Africa|hCoV-19/South Africa/LR00003/2020|EPI ISL 515135|B.1.1.206|South Africa|2020-07-03	0.0005318745	Africa
Africa|hCoV-19/DRC/191/2020|EPI ISL 417955|B.1.128|Democratic Republic of the Congo|2020-03-21	Africa|hCoV-19/South Africa/LR00003/2020|EPI ISL 515135|B.1.1.206|South Africa|2020-07-03	0.0005617064	Africa
Africa|hCoV-19/DRC/1952/2020|EPI ISL 435159|B.1.5|Democratic Republic of the Congo|2020-04-11	Africa|hCoV-19/South Africa/LR00003/2020|EPI ISL 515135|B.1.1.206|South Africa|2020-07-03	0.0004588031	Africa
Africa|hCoV-19/DRC/1982/2020|EPI ISL 435160|B.1|Democratic Republic of the Congo|2020-04-12	Africa|hCoV-19/South Africa/LR00003/2020|EPI ISL 515135|B.1.1.206|South Africa|2020-07-03	0.0004921957	Africa
Africa|hCoV-19/DRC/2047/2020|EPI ISL 435161|B.1.1.1|Democratic Republic of the Congo|2020-04-12	Africa|hCoV-19/South Africa/LR00003/2020|EPI ISL 515135|B.1.1.206|South Africa|2020-07-03	0.0004216970	Africa
Africa|hCoV-19/DRC/2063/2020|EPI ISL 435162|B.1|Democratic Republic of the Congo|2020-04-12	Africa|hCoV-19/South Africa/LR00003/2020|EPI ISL 515135|B.1.1.206|South Africa|2020-07-03	0.0004572174	Africa
Africa|hCoV-19/DRC/2120/2020|EPI ISL 435163|B.1.149|Democratic Republic of the Congo|2020-04-12	Africa|hCoV-19/South Africa/LR00003/2020|EPI ISL 515135|B.1.1.206|South Africa|2020-07-03	0.0005269061	Africa
Africa|hCoV-19/DRC/2121/2020|EPI ISL 435164|B.1.149|Democratic Republic of the Congo|2020-04-12	Africa|hCoV-19/South Africa/LR00003/2020|EPI ISL 515135|B.1.1.206|South Africa|2020-07-03	0.0005265733	Africa
Africa|hCoV-19/DRC/2122/2020|EPI ISL 435165|B.1.149|Democratic Republic of the Congo|2020-04-13	Africa|hCoV-19/South Africa/LR00003/2020|EPI ISL 515135|B.1.1.206|South Africa|2020-07-03	0.0006074692	Africa
Africa|hCoV-19/DRC/2125/2020|EPI ISL 435166|B.1.149|Democratic Republic of the Congo|2020-04-13	Africa|hCoV-19/South Africa/LR00003/2020|EPI ISL 515135|B.1.1.206|South Africa|2020-07-03	0.0004966172	Africa
Africa|hCoV-19/DRC/2128/2020|EPI ISL 435167|B.1|Democratic Republic of the Congo|2020-04-13	Africa|hCoV-19/South Africa/LR00003/2020|EPI ISL 515135|B.1.1.206|South Africa|2020-07-03	0.0004312576	Africa
Africa|hCoV-19/DRC/2133/2020|EPI ISL 435168|B.1.128|Democratic Republic of the Congo|2020-04-13	Africa|hCoV-19/South Africa/LR00003/2020|EPI ISL 515135|B.1.1.206|South Africa|2020-07-03	0.0005702791	Africa
Africa|hCoV-19/DRC/214/2020|EPI ISL 420030|B.1.6|Democratic Republic of the Congo|2020-03-21	Africa|hCoV-19/South Africa/LR00003/2020|EPI ISL 515135|B.1.1.206|South Africa|2020-07-03	0.0004576840	Africa
Africa|hCoV-19/DRC/215/2020|EPI ISL 420031|B.1.1.1|Democratic Republic of the Congo|2020-03-21	Africa|hCoV-19/South Africa/LR00003/2020|EPI ISL 515135|B.1.1.206|South Africa|2020-07-03	0.0004237921	Africa
Africa|hCoV-19/DRC/2169/2020|EPI ISL 436194|B.1.5|Democratic Republic of the Congo|2020-04-13	Africa|hCoV-19/South Africa/LR00003/2020|EPI ISL 515135|B.1.1.206|South Africa|2020-07-03	0.0004988894	Africa
Africa|hCoV-19/DRC/2299/2020|EPI ISL 436412|B.1.5|Democratic Republic of the Congo|2020-04-14	Africa|hCoV-19/South Africa/LR00003/2020|EPI ISL 515135|B.1.1.206|South Africa|2020-07-03	0.0005263091	Africa
Africa|hCoV-19/DRC/236/2020|EPI ISL 420032|B.1.128|Democratic Republic of the Congo|2020-03-22	Africa|hCoV-19/South Africa/LR00003/2020|EPI ISL 515135|B.1.1.206|South Africa|2020-07-03	0.0005628384	Africa
Africa|hCoV-19/DRC/2363/2020|EPI ISL 437194|B.1.84|Democratic Republic of the Congo|2020-04-14	Africa|hCoV-19/South Africa/LR00003/2020|EPI ISL 515135|B.1.1.206|South Africa|2020-07-03	0.0004911673	Africa
Africa|hCoV-19/DRC/2384/2020|EPI ISL 437196|B.1.149|Democratic Republic of the Congo|2020-04-14	Africa|hCoV-19/South Africa/LR00003/2020|EPI ISL 515135|B.1.1.206|South Africa|2020-07-03	0.0005276290	Africa
Africa|hCoV-19/DRC/241/2020|EPI ISL 420033|B.1.1.75|Democratic Republic of the Congo|2020-03-22	Africa|hCoV-19/South Africa/LR00003/2020|EPI ISL 515135|B.1.1.206|South Africa|2020-07-03	0.0003517158	Africa
Africa|hCoV-19/DRC/243/2020|EPI ISL 420034|B.1|Democratic Republic of the Congo|2020-03-22	Africa|hCoV-19/South Africa/LR00003/2020|EPI ISL 515135|B.1.1.206|South Africa|2020-07-03	0.0004274680	Africa
Africa|hCoV-19/DRC/248/2020|EPI ISL 420035|B.1.5|Democratic Republic of the Congo|2020-03-22	Africa|hCoV-19/South Africa/LR00003/2020|EPI ISL 515135|B.1.1.206|South Africa|2020-07-03	0.0004220819	Africa
Africa|hCoV-19/DRC/2496/2020|EPI ISL 437337|B.1.149|Democratic Republic of the Congo|2020-04-15	Africa|hCoV-19/South Africa/LR00003/2020|EPI ISL 515135|B.1.1.206|South Africa|2020-07-03	0.0005613553	Africa
Africa|hCoV-19/DRC/2529/2020|EPI ISL 437338|B.1.178|Democratic Republic of the Congo|2020-04-15	Africa|hCoV-19/South Africa/LR00003/2020|EPI ISL 515135|B.1.1.206|South Africa|2020-07-03	0.0005262594	Africa
Africa|hCoV-19/DRC/253/2020|EPI ISL 420838|B.1.5|Democratic Republic of the Congo|2020-03-22	Africa|hCoV-19/South Africa/LR00003/2020|EPI ISL 515135|B.1.1.206|South Africa|2020-07-03	0.0004217120	Africa
Africa|hCoV-19/DRC/2536/2020|EPI ISL 437339|B.1|Democratic Republic of the Congo|2020-04-15	Africa|hCoV-19/South Africa/LR00003/2020|EPI ISL 515135|B.1.1.206|South Africa|2020-07-03	0.0005262597	Africa
Africa|hCoV-19/DRC/254/2020|EPI ISL 420839|B.1|Democratic Republic of the Congo|2020-03-22	Africa|hCoV-19/South Africa/LR00003/2020|EPI ISL 515135|B.1.1.206|South Africa|2020-07-03	0.0004579309	Africa
Africa|hCoV-19/DRC/2563/2020|EPI ISL 437340|B.1.9|Democratic Republic of the Congo|2020-04-15	Africa|hCoV-19/South Africa/LR00003/2020|EPI ISL 515135|B.1.1.206|South Africa|2020-07-03	0.0007368560	Africa
Africa|hCoV-19/DRC/2580/2020|EPI ISL 437341|B.1.5|Democratic Republic of the Congo|2020-04-15	Africa|hCoV-19/South Africa/LR00003/2020|EPI ISL 515135|B.1.1.206|South Africa|2020-07-03	0.0004560629	Africa
Africa|hCoV-19/DRC/2644/2020|EPI ISL 437342|B.1.84|Democratic Republic of the Congo|2020-04-15	Africa|hCoV-19/South Africa/LR00003/2020|EPI ISL 515135|B.1.1.206|South Africa|2020-07-03	0.0005651433	Africa
Africa|hCoV-19/DRC/2670/2020|EPI ISL 437343|B.1.9|Democratic Republic of the Congo|2020-04-15	Africa|hCoV-19/South Africa/LR00003/2020|EPI ISL 515135|B.1.1.206|South Africa|2020-07-03	0.0007720138	Africa
Africa|hCoV-19/DRC/2727/2020|EPI ISL 437344|B.1|Democratic Republic of the Congo|2020-04-16	Africa|hCoV-19/South Africa/LR00003/2020|EPI ISL 515135|B.1.1.206|South Africa|2020-07-03	0.0004598205	Africa
Africa|hCoV-19/DRC/2728/2020|EPI ISL 437345|B.1.84|Democratic Republic of the Congo|2020-04-16	Africa|hCoV-19/South Africa/LR00003/2020|EPI ISL 515135|B.1.1.206|South Africa|2020-07-03	0.0005268395	Africa
Africa|hCoV-19/DRC/2813/2020|EPI ISL 437346|C.14|Democratic Republic of the Congo|2020-04-16	Africa|hCoV-19/South Africa/LR00003/2020|EPI ISL 515135|B.1.1.206|South Africa|2020-07-03	0.0005613354	Africa
Africa|hCoV-19/DRC/2819/2020|EPI ISL 437347|B.1|Democratic Republic of the Congo|2020-04-16	Africa|hCoV-19/South Africa/LR00003/2020|EPI ISL 515135|B.1.1.206|South Africa|2020-07-03	0.0005615856	Africa
Africa|hCoV-19/DRC/2827/2020|EPI ISL 437348|B.1|Democratic Republic of the Congo|2020-04-16	Africa|hCoV-19/South Africa/LR00003/2020|EPI ISL 515135|B.1.1.206|South Africa|2020-07-03	0.0004560307	Africa
Africa|hCoV-19/DRC/2855/2020|EPI ISL 437350|B.1|Democratic Republic of the Congo|2020-04-16	Africa|hCoV-19/South Africa/LR00003/2020|EPI ISL 515135|B.1.1.206|South Africa|2020-07-03	0.0004911651	Africa
Africa|hCoV-19/DRC/2864/2020|EPI ISL 437351|B.1|Democratic Republic of the Congo|2020-04-16	Africa|hCoV-19/South Africa/LR00003/2020|EPI ISL 515135|B.1.1.206|South Africa|2020-07-03	0.0004922479	Africa
Africa|hCoV-19/DRC/2904/2020|EPI ISL 437352|B.1|Democratic Republic of the Congo|2020-04-17	Africa|hCoV-19/South Africa/LR00003/2020|EPI ISL 515135|B.1.1.206|South Africa|2020-07-03	0.0004560517	Africa
Africa|hCoV-19/DRC/2938/2020|EPI ISL 437353|B.1.275|Democratic Republic of the Congo|2020-04-17	Africa|hCoV-19/South Africa/LR00003/2020|EPI ISL 515135|B.1.1.206|South Africa|2020-07-03	0.0006730188	Africa
Africa|hCoV-19/DRC/2939/2020|EPI ISL 437354|B.1|Democratic Republic of the Congo|2020-04-17	Africa|hCoV-19/South Africa/LR00003/2020|EPI ISL 515135|B.1.1.206|South Africa|2020-07-03	0.0005964546	Africa
Africa|hCoV-19/DRC/2942/2020|EPI ISL 437355|B.1|Democratic Republic of the Congo|2020-04-17	Africa|hCoV-19/South Africa/LR00003/2020|EPI ISL 515135|B.1.1.206|South Africa|2020-07-03	0.0005633708	Africa
Africa|hCoV-19/DRC/299/2020|EPI ISL 420840|B.4|Democratic Republic of the Congo|2020-03-20	Africa|hCoV-19/South Africa/LR00003/2020|EPI ISL 515135|B.1.1.206|South Africa|2020-07-03	0.0009207835	Africa
Africa|hCoV-19/DRC/300/2020|EPI ISL 420841|A|Democratic Republic of the Congo|2020-03-22	Africa|hCoV-19/South Africa/LR00003/2020|EPI ISL 515135|B.1.1.206|South Africa|2020-07-03	0.0007373198	Africa
Africa|hCoV-19/DRC/3041/2020|EPI ISL 437356|B.1|Democratic Republic of the Congo|2020-04-18	Africa|hCoV-19/South Africa/LR00003/2020|EPI ISL 515135|B.1.1.206|South Africa|2020-07-03	0.0005613298	Africa
Africa|hCoV-19/DRC/307/2020|EPI ISL 420842|B.1.9|Democratic Republic of the Congo|2020-03	Africa|hCoV-19/South Africa/LR00003/2020|EPI ISL 515135|B.1.1.206|South Africa|2020-07-03	0.0005686356	Africa
Africa|hCoV-19/DRC/3070/2020|EPI ISL 437357|B.1.214|Democratic Republic of the Congo|2020-04-18	Africa|hCoV-19/South Africa/LR00003/2020|EPI ISL 515135|B.1.1.206|South Africa|2020-07-03	0.0005613572	Africa
Africa|hCoV-19/DRC/3089/2020|EPI ISL 437358|B.1.84|Democratic Republic of the Congo|2020-04-19	Africa|hCoV-19/South Africa/LR00003/2020|EPI ISL 515135|B.1.1.206|South Africa|2020-07-03	0.0005262246	Africa
Africa|hCoV-19/DRC/3440/2020|EPI ISL 447597|B.1.84|Democratic Republic of the Congo|2020-04-22	Africa|hCoV-19/South Africa/LR00003/2020|EPI ISL 515135|B.1.1.206|South Africa|2020-07-03	0.0005282814	Africa
Africa|hCoV-19/DRC/3451/2020|EPI ISL 447598|B.1.178|Democratic Republic of the Congo|2020-04-22	Africa|hCoV-19/South Africa/LR00003/2020|EPI ISL 515135|B.1.1.206|South Africa|2020-07-03	0.0005287206	Africa
Africa|hCoV-19/DRC/3453/2020|EPI ISL 447599|B.1.84|Democratic Republic of the Congo|2020-04-22	Africa|hCoV-19/South Africa/LR00003/2020|EPI ISL 515135|B.1.1.206|South Africa|2020-07-03	0.0004933477	Africa
Africa|hCoV-19/DRC/3481/2020|EPI ISL 447600|B.1|Democratic Republic of the Congo|2020-04-22	Africa|hCoV-19/South Africa/LR00003/2020|EPI ISL 515135|B.1.1.206|South Africa|2020-07-03	0.0004271400	Africa
Africa|hCoV-19/DRC/3482/2020|EPI ISL 447601|B.1|Democratic Republic of the Congo|2020-04-22	Africa|hCoV-19/South Africa/LR00003/2020|EPI ISL 515135|B.1.1.206|South Africa|2020-07-03	0.0004593170	Africa
Africa|hCoV-19/DRC/3483/2020|EPI ISL 447602|B.1|Democratic Republic of the Congo|2020-04-22	Africa|hCoV-19/South Africa/LR00003/2020|EPI ISL 515135|B.1.1.206|South Africa|2020-07-03	0.0004264723	Africa
Africa|hCoV-19/DRC/3490/2020|EPI ISL 447603|B.1|Democratic Republic of the Congo|2020-04-22	Africa|hCoV-19/South Africa/LR00003/2020|EPI ISL 515135|B.1.1.206|South Africa|2020-07-03	0.0004582712	Africa
Africa|hCoV-19/DRC/3504/2020|EPI ISL 447604|B.1.149|Democratic Republic of the Congo|2020-04-23	Africa|hCoV-19/South Africa/LR00003/2020|EPI ISL 515135|B.1.1.206|South Africa|2020-07-03	0.0004980532	Africa
Africa|hCoV-19/DRC/352/2020|EPI ISL 420850|B.1.5|Democratic Republic of the Congo|2020-03	Africa|hCoV-19/South Africa/LR00003/2020|EPI ISL 515135|B.1.1.206|South Africa|2020-07-03	0.0004929458	Africa
Africa|hCoV-19/DRC/353/2020|EPI ISL 420843|B.1.5|Democratic Republic of the Congo|2020-03	Africa|hCoV-19/South Africa/LR00003/2020|EPI ISL 515135|B.1.1.206|South Africa|2020-07-03	0.0003870914	Africa
Africa|hCoV-19/DRC/355/2020|EPI ISL 420844|B.1|Democratic Republic of the Congo|2020-03	Africa|hCoV-19/South Africa/LR00003/2020|EPI ISL 515135|B.1.1.206|South Africa|2020-07-03	0.0004573139	Africa
Africa|hCoV-19/DRC/3552/2020|EPI ISL 447605|B.1.84|Democratic Republic of the Congo|2020-04-23	Africa|hCoV-19/South Africa/LR00003/2020|EPI ISL 515135|B.1.1.206|South Africa|2020-07-03	0.0004949288	Africa
Africa|hCoV-19/DRC/3595/2020|EPI ISL 447606|B.1.5|Democratic Republic of the Congo|2020-04-23	Africa|hCoV-19/South Africa/LR00003/2020|EPI ISL 515135|B.1.1.206|South Africa|2020-07-03	0.0004920745	Africa
Africa|hCoV-19/DRC/3632/2020|EPI ISL 447607|B.1.5|Democratic Republic of the Congo|2020-04-23	Africa|hCoV-19/South Africa/LR00003/2020|EPI ISL 515135|B.1.1.206|South Africa|2020-07-03	0.0004584266	Africa
Africa|hCoV-19/DRC/3633/2020|EPI ISL 447230|B.1.5|Democratic Republic of the Congo|2020-04-23	Africa|hCoV-19/South Africa/LR00003/2020|EPI ISL 515135|B.1.1.206|South Africa|2020-07-03	0.0004588630	Africa
Africa|hCoV-19/DRC/3653/2020|EPI ISL 447231|B.1.128|Democratic Republic of the Congo|2020-04-23	Africa|hCoV-19/South Africa/LR00003/2020|EPI ISL 515135|B.1.1.206|South Africa|2020-07-03	0.0005995163	Africa
Africa|hCoV-19/DRC/3659/2020|EPI ISL 447232|B.1.128|Democratic Republic of the Congo|2020-04-23	Africa|hCoV-19/South Africa/LR00003/2020|EPI ISL 515135|B.1.1.206|South Africa|2020-07-03	0.0006000879	Africa
Africa|hCoV-19/DRC/3661/2020|EPI ISL 447233|B.1.128|Democratic Republic of the Congo|2020-04-23	Africa|hCoV-19/South Africa/LR00003/2020|EPI ISL 515135|B.1.1.206|South Africa|2020-07-03	0.0006000034	Africa
Africa|hCoV-19/DRC/3662/2020|EPI ISL 447234|B.1.128|Democratic Republic of the Congo|2020-04-23	Africa|hCoV-19/South Africa/LR00003/2020|EPI ISL 515135|B.1.1.206|South Africa|2020-07-03	0.0005995591	Africa
Africa|hCoV-19/DRC/3664/2020|EPI ISL 447235|B.1.128|Democratic Republic of the Congo|2020-04-23	Africa|hCoV-19/South Africa/LR00003/2020|EPI ISL 515135|B.1.1.206|South Africa|2020-07-03	0.0005996438	Africa
Africa|hCoV-19/DRC/3683/2020|EPI ISL 447236|B.1.5|Democratic Republic of the Congo|2020-04-24	Africa|hCoV-19/South Africa/LR00003/2020|EPI ISL 515135|B.1.1.206|South Africa|2020-07-03	0.0004937110	Africa
Africa|hCoV-19/DRC/3688/2020|EPI ISL 447237|B.1.128|Democratic Republic of the Congo|2020-04-24	Africa|hCoV-19/South Africa/LR00003/2020|EPI ISL 515135|B.1.1.206|South Africa|2020-07-03	0.0006327658	Africa
Africa|hCoV-19/DRC/376/2020|EPI ISL 420851|B.1.6|Democratic Republic of the Congo|2020-03-25	Africa|hCoV-19/South Africa/LR00003/2020|EPI ISL 515135|B.1.1.206|South Africa|2020-07-03	0.0004922601	Africa
Africa|hCoV-19/DRC/3764/2020|EPI ISL 447238|B.1.84|Democratic Republic of the Congo|2020-04-24	Africa|hCoV-19/South Africa/LR00003/2020|EPI ISL 515135|B.1.1.206|South Africa|2020-07-03	0.0005626939	Africa
Africa|hCoV-19/DRC/3768/2020|EPI ISL 447239|B.1.84|Democratic Republic of the Congo|2020-04-24	Africa|hCoV-19/South Africa/LR00003/2020|EPI ISL 515135|B.1.1.206|South Africa|2020-07-03	0.0004933875	Africa
Africa|hCoV-19/DRC/3778/2020|EPI ISL 447240|B.1.128|Democratic Republic of the Congo|2020-04-24	Africa|hCoV-19/South Africa/LR00003/2020|EPI ISL 515135|B.1.1.206|South Africa|2020-07-03	0.0006316113	Africa
Africa|hCoV-19/DRC/3787/2020|EPI ISL 447241|B.1|Democratic Republic of the Congo|2020-04-24	Africa|hCoV-19/South Africa/LR00003/2020|EPI ISL 515135|B.1.1.206|South Africa|2020-07-03	0.0004603627	Africa
Africa|hCoV-19/DRC/3791/2020|EPI ISL 447242|B.1|Democratic Republic of the Congo|2020-04-24	Africa|hCoV-19/South Africa/LR00003/2020|EPI ISL 515135|B.1.1.206|South Africa|2020-07-03	0.0005370671	Africa
Africa|hCoV-19/DRC/3803/2020|EPI ISL 447243|B.1|Democratic Republic of the Congo|2020-04-24	Africa|hCoV-19/South Africa/LR00003/2020|EPI ISL 515135|B.1.1.206|South Africa|2020-07-03	0.0004262601	Africa
Africa|hCoV-19/DRC/3806/2020|EPI ISL 447244|B.1|Democratic Republic of the Congo|2020-04-24	Africa|hCoV-19/South Africa/LR00003/2020|EPI ISL 515135|B.1.1.206|South Africa|2020-07-03	0.0004262451	Africa
Africa|hCoV-19/DRC/3827/2020|EPI ISL 447245|B.1|Democratic Republic of the Congo|2020-04-24	Africa|hCoV-19/South Africa/LR00003/2020|EPI ISL 515135|B.1.1.206|South Africa|2020-07-03	0.0005642645	Africa
Africa|hCoV-19/DRC/3829/2020|EPI ISL 447246|B.1|Democratic Republic of the Congo|2020-04-24	Africa|hCoV-19/South Africa/LR00003/2020|EPI ISL 515135|B.1.1.206|South Africa|2020-07-03	0.0005296969	Africa
Africa|hCoV-19/DRC/3834/2020|EPI ISL 447247|A|Democratic Republic of the Congo|2020-04-25	Africa|hCoV-19/South Africa/LR00003/2020|EPI ISL 515135|B.1.1.206|South Africa|2020-07-03	0.0007455161	Africa
Africa|hCoV-19/DRC/3837/2020|EPI ISL 447248|B.1.128|Democratic Republic of the Congo|2020-04-25	Africa|hCoV-19/South Africa/LR00003/2020|EPI ISL 515135|B.1.1.206|South Africa|2020-07-03	0.0005992421	Africa
Africa|hCoV-19/DRC/3841/2020|EPI ISL 447249|B.1.128|Democratic Republic of the Congo|2020-04-25	Africa|hCoV-19/South Africa/LR00003/2020|EPI ISL 515135|B.1.1.206|South Africa|2020-07-03	0.0006681752	Africa
Africa|hCoV-19/DRC/3842/2020|EPI ISL 471396|B.1.128|Democratic Republic of the Congo|2020-04-25	Africa|hCoV-19/South Africa/LR00003/2020|EPI ISL 515135|B.1.1.206|South Africa|2020-07-03	0.0006666985	Africa
Africa|hCoV-19/DRC/3846/2020|EPI ISL 471397|B.1.84|Democratic Republic of the Congo|2020-04-25	Africa|hCoV-19/South Africa/LR00003/2020|EPI ISL 515135|B.1.1.206|South Africa|2020-07-03	0.0005964400	Africa
Africa|hCoV-19/DRC/3937/2020|EPI ISL 471398|B.1|Democratic Republic of the Congo|2020-04-25	Africa|hCoV-19/South Africa/LR00003/2020|EPI ISL 515135|B.1.1.206|South Africa|2020-07-03	0.0005613435	Africa
Africa|hCoV-19/DRC/3941/2020|EPI ISL 471399|B.1.128|Democratic Republic of the Congo|2020-04-25	Africa|hCoV-19/South Africa/LR00003/2020|EPI ISL 515135|B.1.1.206|South Africa|2020-07-03	0.0006002089	Africa
Africa|hCoV-19/DRC/3947/2020|EPI ISL 471400|B.1.214|Democratic Republic of the Congo|2020-04-25	Africa|hCoV-19/South Africa/LR00003/2020|EPI ISL 515135|B.1.1.206|South Africa|2020-07-03	0.0005613180	Africa
Africa|hCoV-19/DRC/3949/2020|EPI ISL 471401|B.1.84|Democratic Republic of the Congo|2020-04-26	Africa|hCoV-19/South Africa/LR00003/2020|EPI ISL 515135|B.1.1.206|South Africa|2020-07-03	0.0004911671	Africa
Africa|hCoV-19/DRC/396/2020|EPI ISL 420852|B.1.6|Democratic Republic of the Congo|2020-03-26	Africa|hCoV-19/South Africa/LR00003/2020|EPI ISL 515135|B.1.1.206|South Africa|2020-07-03	0.0004568641	Africa
Africa|hCoV-19/DRC/397/2020|EPI ISL 420845|B.1.6|Democratic Republic of the Congo|2020-03-26	Africa|hCoV-19/South Africa/LR00003/2020|EPI ISL 515135|B.1.1.206|South Africa|2020-07-03	0.0004560309	Africa
Africa|hCoV-19/DRC/400/2020|EPI ISL 420846|B.1.5|Democratic Republic of the Congo|2020-03	Africa|hCoV-19/South Africa/LR00003/2020|EPI ISL 515135|B.1.1.206|South Africa|2020-07-03	0.0004572659	Africa
Africa|hCoV-19/DRC/4012/2020|EPI ISL 471402|B.1|Democratic Republic of the Congo|2020-04-26	Africa|hCoV-19/South Africa/LR00003/2020|EPI ISL 515135|B.1.1.206|South Africa|2020-07-03	0.0005964672	Africa
Africa|hCoV-19/DRC/402/2020|EPI ISL 420853|B.1|Democratic Republic of the Congo|2020-03-26	Africa|hCoV-19/South Africa/LR00003/2020|EPI ISL 515135|B.1.1.206|South Africa|2020-07-03	0.0004705700	Africa
Africa|hCoV-19/DRC/4020/2020|EPI ISL 471403|B.1.5|Democratic Republic of the Congo|2020-04-26	Africa|hCoV-19/South Africa/LR00003/2020|EPI ISL 515135|B.1.1.206|South Africa|2020-07-03	0.0005613676	Africa
Africa|hCoV-19/DRC/4026/2020|EPI ISL 471404|B.1.84|Democratic Republic of the Congo|2020-04-27	Africa|hCoV-19/South Africa/LR00003/2020|EPI ISL 515135|B.1.1.206|South Africa|2020-07-03	0.0005287337	Africa
Africa|hCoV-19/DRC/4060/2020|EPI ISL 471405|B.1|Democratic Republic of the Congo|2020-04-27	Africa|hCoV-19/South Africa/LR00003/2020|EPI ISL 515135|B.1.1.206|South Africa|2020-07-03	0.0005613297	Africa
Africa|hCoV-19/DRC/4075/2020|EPI ISL 471406|B.1.214|Democratic Republic of the Congo|2020-04-27	Africa|hCoV-19/South Africa/LR00003/2020|EPI ISL 515135|B.1.1.206|South Africa|2020-07-03	0.0005613829	Africa
Africa|hCoV-19/DRC/4084/2020|EPI ISL 471407|B.1.214|Democratic Republic of the Congo|2020-04-27	Africa|hCoV-19/South Africa/LR00003/2020|EPI ISL 515135|B.1.1.206|South Africa|2020-07-03	0.0005613180	Africa
Africa|hCoV-19/DRC/4132/2020|EPI ISL 471408|B.1|Democratic Republic of the Congo|2020-04-27	Africa|hCoV-19/South Africa/LR00003/2020|EPI ISL 515135|B.1.1.206|South Africa|2020-07-03	0.0005964254	Africa
Africa|hCoV-19/DRC/4141/2020|EPI ISL 471409|B.1.128|Democratic Republic of the Congo|2020-04-27	Africa|hCoV-19/South Africa/LR00003/2020|EPI ISL 515135|B.1.1.206|South Africa|2020-07-03	0.0006315668	Africa
Africa|hCoV-19/DRC/4145/2020|EPI ISL 471410|B.1|Democratic Republic of the Congo|2020-04-27	Africa|hCoV-19/South Africa/LR00003/2020|EPI ISL 515135|B.1.1.206|South Africa|2020-07-03	0.0005262484	Africa
Africa|hCoV-19/DRC/4194/2020|EPI ISL 471414|B.1.5|Democratic Republic of the Congo|2020-04-28	Africa|hCoV-19/South Africa/LR00003/2020|EPI ISL 515135|B.1.1.206|South Africa|2020-07-03	0.0005613296	Africa
Africa|hCoV-19/DRC/4250/2020|EPI ISL 471415|B.1.1.1|Democratic Republic of the Congo|2020-04-28	Africa|hCoV-19/South Africa/LR00003/2020|EPI ISL 515135|B.1.1.206|South Africa|2020-07-03	0.0005262116	Africa
Africa|hCoV-19/DRC/4279/2020|EPI ISL 514114|B.1|Democratic Republic of the Congo|2020-04-28	Africa|hCoV-19/South Africa/LR00003/2020|EPI ISL 515135|B.1.1.206|South Africa|2020-07-03	0.0005289872	Africa
Africa|hCoV-19/DRC/4282/2020|EPI ISL 514103|B.1.128|Democratic Republic of the Congo|2020-04-08	Africa|hCoV-19/South Africa/LR00003/2020|EPI ISL 515135|B.1.1.206|South Africa|2020-07-03	0.0005642791	Africa
Africa|hCoV-19/DRC/4284/2020|EPI ISL 514115|B.1.128|Democratic Republic of the Congo|2020-04-28	Africa|hCoV-19/South Africa/LR00003/2020|EPI ISL 515135|B.1.1.206|South Africa|2020-07-03	0.0005642791	Africa
Africa|hCoV-19/DRC/431/2020|EPI ISL 420847|B.1.147|Democratic Republic of the Congo|2020-03-26	Africa|hCoV-19/South Africa/LR00003/2020|EPI ISL 515135|B.1.1.206|South Africa|2020-07-03	0.0004918227	Africa
Africa|hCoV-19/DRC/4418/2020|EPI ISL 496506|B.1.128|Democratic Republic of the Congo|2020-04-29	Africa|hCoV-19/South Africa/LR00003/2020|EPI ISL 515135|B.1.1.206|South Africa|2020-07-03	0.0005995804	Africa
Africa|hCoV-19/DRC/4422/2020|EPI ISL 496507|B.1.128|Democratic Republic of the Congo|2020-04-29	Africa|hCoV-19/South Africa/LR00003/2020|EPI ISL 515135|B.1.1.206|South Africa|2020-07-03	0.0005675809	Africa
Africa|hCoV-19/DRC/4427/2020|EPI ISL 496508|B.1.128|Democratic Republic of the Congo|2020-04-29	Africa|hCoV-19/South Africa/LR00003/2020|EPI ISL 515135|B.1.1.206|South Africa|2020-07-03	0.0005708397	Africa
Africa|hCoV-19/DRC/4429/2020|EPI ISL 513589|B.1.128|Democratic Republic of the Congo|2020-04-29	Africa|hCoV-19/South Africa/LR00003/2020|EPI ISL 515135|B.1.1.206|South Africa|2020-07-03	0.0005709619	Africa
Africa|hCoV-19/DRC/4430/2020|EPI ISL 496509|B.1.128|Democratic Republic of the Congo|2020-04-29	Africa|hCoV-19/South Africa/LR00003/2020|EPI ISL 515135|B.1.1.206|South Africa|2020-07-03	0.0005648156	Africa
Africa|hCoV-19/DRC/4437/2020|EPI ISL 513590|B.1.128|Democratic Republic of the Congo|2020-05-02	Africa|hCoV-19/South Africa/LR00003/2020|EPI ISL 515135|B.1.1.206|South Africa|2020-07-03	0.0006067681	Africa
Africa|hCoV-19/DRC/4442/2020|EPI ISL 496510|B.1.128|Democratic Republic of the Congo|2020-04-29	Africa|hCoV-19/South Africa/LR00003/2020|EPI ISL 515135|B.1.1.206|South Africa|2020-07-03	0.0005677411	Africa
Africa|hCoV-19/DRC/4444/2020|EPI ISL 514104|B.1.128|Democratic Republic of the Congo|2020-04-29	Africa|hCoV-19/South Africa/LR00003/2020|EPI ISL 515135|B.1.1.206|South Africa|2020-07-03	0.0005642782	Africa
Africa|hCoV-19/DRC/445/2020|EPI ISL 420848|B.1|Democratic Republic of the Congo|2020-03	Africa|hCoV-19/South Africa/LR00003/2020|EPI ISL 515135|B.1.1.206|South Africa|2020-07-03	0.0004667913	Africa
Africa|hCoV-19/DRC/4501/2020|EPI ISL 513591|B.1.5|Democratic Republic of the Congo|2020-05-30	Africa|hCoV-19/South Africa/LR00003/2020|EPI ISL 515135|B.1.1.206|South Africa|2020-07-03	0.0004639800	Africa
Africa|hCoV-19/DRC/4516/2020|EPI ISL 487192|B.1.1.275|Democratic Republic of the Congo|2020-04-28	Africa|hCoV-19/South Africa/LR00003/2020|EPI ISL 515135|B.1.1.206|South Africa|2020-07-03	0.0003516372	Africa
Africa|hCoV-19/DRC/4524/2020|EPI ISL 513597|A|Democratic Republic of the Congo|2020-04-30	Africa|hCoV-19/South Africa/LR00003/2020|EPI ISL 515135|B.1.1.206|South Africa|2020-07-03	0.0008076563	Africa
Africa|hCoV-19/DRC/4541/2020|EPI ISL 513598|B.1|Democratic Republic of the Congo|2020-04-30	Africa|hCoV-19/South Africa/LR00003/2020|EPI ISL 515135|B.1.1.206|South Africa|2020-07-03	0.0005614059	Africa
Africa|hCoV-19/DRC/4551/2020|EPI ISL 513599|B.1.178|Democratic Republic of the Congo|2020-04-30	Africa|hCoV-19/South Africa/LR00003/2020|EPI ISL 515135|B.1.1.206|South Africa|2020-07-03	0.0006324474	Africa
Africa|hCoV-19/DRC/4561/2020|EPI ISL 513600|B.1|Democratic Republic of the Congo|2020-04-30	Africa|hCoV-19/South Africa/LR00003/2020|EPI ISL 515135|B.1.1.206|South Africa|2020-07-03	0.0005613296	Africa
Africa|hCoV-19/DRC/4562/2020|EPI ISL 513601|B.1.214|Democratic Republic of the Congo|2020-04-30	Africa|hCoV-19/South Africa/LR00003/2020|EPI ISL 515135|B.1.1.206|South Africa|2020-07-03	0.0005613434	Africa
Africa|hCoV-19/DRC/4568/2020|EPI ISL 513602|B.1|Democratic Republic of the Congo|2020-04-30	Africa|hCoV-19/South Africa/LR00003/2020|EPI ISL 515135|B.1.1.206|South Africa|2020-07-03	0.0005667969	Africa
Africa|hCoV-19/DRC/4578/2020|EPI ISL 513603|B.1|Democratic Republic of the Congo|2020-04-30	Africa|hCoV-19/South Africa/LR00003/2020|EPI ISL 515135|B.1.1.206|South Africa|2020-07-03	0.0006014887	Africa
Africa|hCoV-19/DRC/4613/2020|EPI ISL 513604|B.1.214|Democratic Republic of the Congo|2020-04-30	Africa|hCoV-19/South Africa/LR00003/2020|EPI ISL 515135|B.1.1.206|South Africa|2020-07-03	0.0005965651	Africa
Africa|hCoV-19/DRC/4614/2020|EPI ISL 513605|B.1|Democratic Republic of the Congo|2020-04-30	Africa|hCoV-19/South Africa/LR00003/2020|EPI ISL 515135|B.1.1.206|South Africa|2020-07-03	0.0007017843	Africa
Africa|hCoV-19/DRC/4631/2020|EPI ISL 513606|B.1.5|Democratic Republic of the Congo|2020-04-30	Africa|hCoV-19/South Africa/LR00003/2020|EPI ISL 515135|B.1.1.206|South Africa|2020-07-03	0.0007018341	Africa
Africa|hCoV-19/DRC/4633/2020|EPI ISL 513607|B.1.128|Democratic Republic of the Congo|2020-04-30	Africa|hCoV-19/South Africa/LR00003/2020|EPI ISL 515135|B.1.1.206|South Africa|2020-07-03	0.0006666981	Africa
Africa|hCoV-19/DRC/4642/2020|EPI ISL 513608|B.1.128|Democratic Republic of the Congo|2020-04-30	Africa|hCoV-19/South Africa/LR00003/2020|EPI ISL 515135|B.1.1.206|South Africa|2020-07-03	0.0006666680	Africa
Africa|hCoV-19/DRC/4647/2020|EPI ISL 513609|B.1.128|Democratic Republic of the Congo|2020-04-30	Africa|hCoV-19/South Africa/LR00003/2020|EPI ISL 515135|B.1.1.206|South Africa|2020-07-03	0.0006315668	Africa
Africa|hCoV-19/DRC/4653/2020|EPI ISL 513610|B.1.128|Democratic Republic of the Congo|2020-04-30	Africa|hCoV-19/South Africa/LR00003/2020|EPI ISL 515135|B.1.1.206|South Africa|2020-07-03	0.0006667380	Africa
Africa|hCoV-19/DRC/4681/2020|EPI ISL 514116|B.1.128|Democratic Republic of the Congo|2020-04-30	Africa|hCoV-19/South Africa/LR00003/2020|EPI ISL 515135|B.1.1.206|South Africa|2020-07-03	0.0005651954	Africa
Africa|hCoV-19/DRC/4683/2020|EPI ISL 514105|B.1.5|Democratic Republic of the Congo|2020-04-30	Africa|hCoV-19/South Africa/LR00003/2020|EPI ISL 515135|B.1.1.206|South Africa|2020-07-03	0.0005997701	Africa
Africa|hCoV-19/DRC/4685/2020|EPI ISL 514106|B.1.128|Democratic Republic of the Congo|2020-04-30	Africa|hCoV-19/South Africa/LR00003/2020|EPI ISL 515135|B.1.1.206|South Africa|2020-07-03	0.0006694319	Africa
Africa|hCoV-19/DRC/4690/2020|EPI ISL 514117|B.1.128|Democratic Republic of the Congo|2020-04-30	Africa|hCoV-19/South Africa/LR00003/2020|EPI ISL 515135|B.1.1.206|South Africa|2020-07-03	0.0005999400	Africa
Africa|hCoV-19/DRC/4693/2020|EPI ISL 514118|B.1.128|Democratic Republic of the Congo|2020-04-30	Africa|hCoV-19/South Africa/LR00003/2020|EPI ISL 515135|B.1.1.206|South Africa|2020-07-03	0.0006339020	Africa
Africa|hCoV-19/DRC/4694/2020|EPI ISL 514107|B.1.128|Democratic Republic of the Congo|2020-04-30	Africa|hCoV-19/South Africa/LR00003/2020|EPI ISL 515135|B.1.1.206|South Africa|2020-07-03	0.0006004479	Africa
Africa|hCoV-19/DRC/4720/2020|EPI ISL 514108|B.1.84|Democratic Republic of the Congo|2020-05-01	Africa|hCoV-19/South Africa/LR00003/2020|EPI ISL 515135|B.1.1.206|South Africa|2020-07-03	0.0005292612	Africa
Africa|hCoV-19/DRC/4785/2020|EPI ISL 514119|B.1.84|Democratic Republic of the Congo|2020-05-01	Africa|hCoV-19/South Africa/LR00003/2020|EPI ISL 515135|B.1.1.206|South Africa|2020-07-03	0.0006691730	Africa
Africa|hCoV-19/DRC/5019/2020|EPI ISL 496511|B.1|Democratic Republic of the Congo|2020-05-02	Africa|hCoV-19/South Africa/LR00003/2020|EPI ISL 515135|B.1.1.206|South Africa|2020-07-03	0.0005790253	Africa
Africa|hCoV-19/DRC/5094/2020|EPI ISL 496491|B.1.84|Democratic Republic of the Congo|2020-05-02	Africa|hCoV-19/South Africa/LR00003/2020|EPI ISL 515135|B.1.1.206|South Africa|2020-07-03	0.0005298986	Africa
Africa|hCoV-19/DRC/5186/2020|EPI ISL 496512|B.1|Democratic Republic of the Congo|2020-05-03	Africa|hCoV-19/South Africa/LR00003/2020|EPI ISL 515135|B.1.1.206|South Africa|2020-07-03	0.0005707292	Africa
Africa|hCoV-19/DRC/5187/2020|EPI ISL 513619|B.1|Democratic Republic of the Congo|2020-05-03	Africa|hCoV-19/South Africa/LR00003/2020|EPI ISL 515135|B.1.1.206|South Africa|2020-07-03	0.0005686814	Africa
Africa|hCoV-19/DRC/5205/2020|EPI ISL 487365|B.1.1.275|Democratic Republic of the Congo|2020-05-01	Africa|hCoV-19/South Africa/LR00003/2020|EPI ISL 515135|B.1.1.206|South Africa|2020-07-03	0.0003869357	Africa
Africa|hCoV-19/DRC/521/2020|EPI ISL 420854|B.1.5|Democratic Republic of the Congo|2020-03-25	Africa|hCoV-19/South Africa/LR00003/2020|EPI ISL 515135|B.1.1.206|South Africa|2020-07-03	0.0004223200	Africa
Africa|hCoV-19/DRC/5210/2020|EPI ISL 487369|B.1.1.275|Democratic Republic of the Congo|2020-05-01	Africa|hCoV-19/South Africa/LR00003/2020|EPI ISL 515135|B.1.1.206|South Africa|2020-07-03	0.0003529902	Africa
Africa|hCoV-19/DRC/523/2020|EPI ISL 420849|B.1.1.1|Democratic Republic of the Congo|2020-03-28	Africa|hCoV-19/South Africa/LR00003/2020|EPI ISL 515135|B.1.1.206|South Africa|2020-07-03	0.0004221268	Africa
Africa|hCoV-19/DRC/5240/2020|EPI ISL 496492|B.1|Democratic Republic of the Congo|2020-05-03	Africa|hCoV-19/South Africa/LR00003/2020|EPI ISL 515135|B.1.1.206|South Africa|2020-07-03	0.0004588034	Africa
Africa|hCoV-19/DRC/5377/2020|EPI ISL 496513|B.1|Democratic Republic of the Congo|2020-05-04	Africa|hCoV-19/South Africa/LR00003/2020|EPI ISL 515135|B.1.1.206|South Africa|2020-07-03	0.0005293921	Africa
Africa|hCoV-19/DRC/5538/2020|EPI ISL 514120|B.1|Democratic Republic of the Congo|2020-05-05	Africa|hCoV-19/South Africa/LR00003/2020|EPI ISL 515135|B.1.1.206|South Africa|2020-07-03	0.0004991083	Africa
Africa|hCoV-19/DRC/5651/2020|EPI ISL 496493|B.1.1.1|Democratic Republic of the Congo|2020-05-06	Africa|hCoV-19/South Africa/LR00003/2020|EPI ISL 515135|B.1.1.206|South Africa|2020-07-03	0.0004282417	Africa
Africa|hCoV-19/DRC/5705/2020|EPI ISL 496494|B.1.84|Democratic Republic of the Congo|2020-05-06	Africa|hCoV-19/South Africa/LR00003/2020|EPI ISL 515135|B.1.1.206|South Africa|2020-07-03	0.0005051155	Africa
Africa|hCoV-19/DRC/5735/2020|EPI ISL 496495|B.1.214|Democratic Republic of the Congo|2020-05-06	Africa|hCoV-19/South Africa/LR00003/2020|EPI ISL 515135|B.1.1.206|South Africa|2020-07-03	0.0005389274	Africa
Africa|hCoV-19/DRC/5815/2020|EPI ISL 495629|B.1.214|Democratic Republic of the Congo|2020-05-06	Africa|hCoV-19/South Africa/LR00003/2020|EPI ISL 515135|B.1.1.206|South Africa|2020-07-03	0.0005752256	Africa
Africa|hCoV-19/DRC/5907/2020|EPI ISL 496496|B.1.84|Democratic Republic of the Congo|2020-05-07	Africa|hCoV-19/South Africa/LR00003/2020|EPI ISL 515135|B.1.1.206|South Africa|2020-07-03	0.0006133437	Africa
Africa|hCoV-19/DRC/5913/2020|EPI ISL 496497|B.1|Democratic Republic of the Congo|2020-05-07	Africa|hCoV-19/South Africa/LR00003/2020|EPI ISL 515135|B.1.1.206|South Africa|2020-07-03	0.0006062991	Africa
Africa|hCoV-19/DRC/5927/2020|EPI ISL 496498|B.1.9|Democratic Republic of the Congo|2020-05-07	Africa|hCoV-19/South Africa/LR00003/2020|EPI ISL 515135|B.1.1.206|South Africa|2020-07-03	0.0007849770	Africa
Africa|hCoV-19/DRC/5957/2020|EPI ISL 496499|B.1.5|Democratic Republic of the Congo|2020-05-07	Africa|hCoV-19/South Africa/LR00003/2020|EPI ISL 515135|B.1.1.206|South Africa|2020-07-03	0.0004577530	Africa
Africa|hCoV-19/DRC/5964/2020|EPI ISL 496500|B.1.178|Democratic Republic of the Congo|2020-05-07	Africa|hCoV-19/South Africa/LR00003/2020|EPI ISL 515135|B.1.1.206|South Africa|2020-07-03	0.0004373505	Africa
Africa|hCoV-19/DRC/5996/2020|EPI ISL 496514|B.1.84|Democratic Republic of the Congo|2020-05-08	Africa|hCoV-19/South Africa/LR00003/2020|EPI ISL 515135|B.1.1.206|South Africa|2020-07-03	0.0005349247	Africa
Africa|hCoV-19/DRC/6026/2020|EPI ISL 513622|B.1.1.1|Democratic Republic of the Congo|2020-05-08	Africa|hCoV-19/South Africa/LR00003/2020|EPI ISL 515135|B.1.1.206|South Africa|2020-07-03	0.0005030892	Africa
Africa|hCoV-19/DRC/6143/2020|EPI ISL 496515|B.1|Democratic Republic of the Congo|2020-05-08	Africa|hCoV-19/South Africa/LR00003/2020|EPI ISL 515135|B.1.1.206|South Africa|2020-07-03	0.0004997952	Africa
Africa|hCoV-19/DRC/6151/2020|EPI ISL 513620|B.1.214|Democratic Republic of the Congo|2020-05-08	Africa|hCoV-19/South Africa/LR00003/2020|EPI ISL 515135|B.1.1.206|South Africa|2020-07-03	0.0005718534	Africa
Africa|hCoV-19/DRC/6163/2020|EPI ISL 513623|B.1.214|Democratic Republic of the Congo|2020-05-08	Africa|hCoV-19/South Africa/LR00003/2020|EPI ISL 515135|B.1.1.206|South Africa|2020-07-03	0.0005765318	Africa
Africa|hCoV-19/DRC/6203/2020|EPI ISL 514109|B.1|Democratic Republic of the Congo|2020-05-09	Africa|hCoV-19/South Africa/LR00003/2020|EPI ISL 515135|B.1.1.206|South Africa|2020-07-03	0.0006711867	Africa
Africa|hCoV-19/DRC/6209/2020|EPI ISL 514110|B.1.84|Democratic Republic of the Congo|2020-05-09	Africa|hCoV-19/South Africa/LR00003/2020|EPI ISL 515135|B.1.1.206|South Africa|2020-07-03	0.0004937354	Africa
Africa|hCoV-19/DRC/6227/2020|EPI ISL 514121|B.1.84|Democratic Republic of the Congo|2020-05-09	Africa|hCoV-19/South Africa/LR00003/2020|EPI ISL 515135|B.1.1.206|South Africa|2020-07-03	0.0004937006	Africa
Africa|hCoV-19/DRC/6313/2020|EPI ISL 496516|B.1.84|Democratic Republic of the Congo|2020-05-09	Africa|hCoV-19/South Africa/LR00003/2020|EPI ISL 515135|B.1.1.206|South Africa|2020-07-03	0.0006165305	Africa
Africa|hCoV-19/DRC/6338/2020|EPI ISL 495630|B.1|Democratic Republic of the Congo|2020-05-09	Africa|hCoV-19/South Africa/LR00003/2020|EPI ISL 515135|B.1.1.206|South Africa|2020-07-03	0.0005376055	Africa
Africa|hCoV-19/DRC/6341/2020|EPI ISL 495631|B.1|Democratic Republic of the Congo|2020-05-09	Africa|hCoV-19/South Africa/LR00003/2020|EPI ISL 515135|B.1.1.206|South Africa|2020-07-03	0.0006500224	Africa
Africa|hCoV-19/DRC/6342/2020|EPI ISL 495632|B.1|Democratic Republic of the Congo|2020-05-09	Africa|hCoV-19/South Africa/LR00003/2020|EPI ISL 515135|B.1.1.206|South Africa|2020-07-03	0.0006069501	Africa
Africa|hCoV-19/DRC/6361/2020|EPI ISL 495633|B.1|Democratic Republic of the Congo|2020-05-09	Africa|hCoV-19/South Africa/LR00003/2020|EPI ISL 515135|B.1.1.206|South Africa|2020-07-03	0.0005068577	Africa
Africa|hCoV-19/DRC/6380/2020|EPI ISL 513611|B.1.1.275|Democratic Republic of the Congo|2020-05-04	Africa|hCoV-19/South Africa/LR00003/2020|EPI ISL 515135|B.1.1.206|South Africa|2020-07-03	0.0003876718	Africa
Africa|hCoV-19/DRC/6384/2020|EPI ISL 513612|B.1.1.275|Democratic Republic of the Congo|2020-05-07	Africa|hCoV-19/South Africa/LR00003/2020|EPI ISL 515135|B.1.1.206|South Africa|2020-07-03	0.0003182912	Africa
Africa|hCoV-19/DRC/6386/2020|EPI ISL 513613|B.1.1.275|Democratic Republic of the Congo|2020-05-07	Africa|hCoV-19/South Africa/LR00003/2020|EPI ISL 515135|B.1.1.206|South Africa|2020-07-03	0.0003509467	Africa
Africa|hCoV-19/DRC/6389/2020|EPI ISL 513614|B.1.84|Democratic Republic of the Congo|2020-05-07	Africa|hCoV-19/South Africa/LR00003/2020|EPI ISL 515135|B.1.1.206|South Africa|2020-07-03	0.0006002295	Africa
Africa|hCoV-19/DRC/6390/2020|EPI ISL 513615|B.1.1.275|Democratic Republic of the Congo|2020-05-04	Africa|hCoV-19/South Africa/LR00003/2020|EPI ISL 515135|B.1.1.206|South Africa|2020-07-03	0.0004569072	Africa
Africa|hCoV-19/DRC/6392/2020|EPI ISL 513616|B.1|Democratic Republic of the Congo|2020-05-04	Africa|hCoV-19/South Africa/LR00003/2020|EPI ISL 515135|B.1.1.206|South Africa|2020-07-03	0.0004212277	Africa
Africa|hCoV-19/DRC/6395/2020|EPI ISL 513617|B.1.1.275|Democratic Republic of the Congo|2020-05-07	Africa|hCoV-19/South Africa/LR00003/2020|EPI ISL 515135|B.1.1.206|South Africa|2020-07-03	0.0004911527	Africa
Africa|hCoV-19/DRC/6398/2020|EPI ISL 513618|B.1.1.275|Democratic Republic of the Congo|2020-05-07	Africa|hCoV-19/South Africa/LR00003/2020|EPI ISL 515135|B.1.1.206|South Africa|2020-07-03	0.0003858465	Africa
Africa|hCoV-19/DRC/6724/2020|EPI ISL 495634|B.1|Democratic Republic of the Congo|2020-05-11	Africa|hCoV-19/South Africa/LR00003/2020|EPI ISL 515135|B.1.1.206|South Africa|2020-07-03	0.0004584153	Africa
Africa|hCoV-19/DRC/6743/2020|EPI ISL 495635|B.1.149|Democratic Republic of the Congo|2020-05-11	Africa|hCoV-19/South Africa/LR00003/2020|EPI ISL 515135|B.1.1.206|South Africa|2020-07-03	0.0005042171	Africa
Africa|hCoV-19/DRC/6783/2020|EPI ISL 496501|B.1.149|Democratic Republic of the Congo|2020-05-11	Africa|hCoV-19/South Africa/LR00003/2020|EPI ISL 515135|B.1.1.206|South Africa|2020-07-03	0.0005370093	Africa
Africa|hCoV-19/DRC/6784/2020|EPI ISL 495636|B.1|Democratic Republic of the Congo|2020-05-11	Africa|hCoV-19/South Africa/LR00003/2020|EPI ISL 515135|B.1.1.206|South Africa|2020-07-03	0.0004928608	Africa
Africa|hCoV-19/DRC/6786/2020|EPI ISL 495637|B.1.178|Democratic Republic of the Congo|2020-05-11	Africa|hCoV-19/South Africa/LR00003/2020|EPI ISL 515135|B.1.1.206|South Africa|2020-07-03	0.0005647088	Africa
Africa|hCoV-19/DRC/6791/2020|EPI ISL 495638|B.1.178|Democratic Republic of the Congo|2020-05-11	Africa|hCoV-19/South Africa/LR00003/2020|EPI ISL 515135|B.1.1.206|South Africa|2020-07-03	0.0005290110	Africa
Africa|hCoV-19/DRC/6792/2020|EPI ISL 495639|B.1|Democratic Republic of the Congo|2020-05-11	Africa|hCoV-19/South Africa/LR00003/2020|EPI ISL 515135|B.1.1.206|South Africa|2020-07-03	0.0004721478	Africa
Africa|hCoV-19/DRC/6801/2020|EPI ISL 514111|B.1|Democratic Republic of the Congo|2020-05-11	Africa|hCoV-19/South Africa/LR00003/2020|EPI ISL 515135|B.1.1.206|South Africa|2020-07-03	0.0007056389	Africa
Africa|hCoV-19/DRC/6853/2020|EPI ISL 496502|B.1.214|Democratic Republic of the Congo|2020-05-11	Africa|hCoV-19/South Africa/LR00003/2020|EPI ISL 515135|B.1.1.206|South Africa|2020-07-03	0.0004971829	Africa
Africa|hCoV-19/DRC/6854/2020|EPI ISL 496503|B.1|Democratic Republic of the Congo|2020-05-11	Africa|hCoV-19/South Africa/LR00003/2020|EPI ISL 515135|B.1.1.206|South Africa|2020-07-03	0.0006823438	Africa
Africa|hCoV-19/DRC/6875/2020|EPI ISL 496504|B.1|Democratic Republic of the Congo|2020-05-11	Africa|hCoV-19/South Africa/LR00003/2020|EPI ISL 515135|B.1.1.206|South Africa|2020-07-03	0.0004937527	Africa
Africa|hCoV-19/DRC/7042/2020|EPI ISL 513592|B.1.214|Democratic Republic of the Congo|2020-05-12	Africa|hCoV-19/South Africa/LR00003/2020|EPI ISL 515135|B.1.1.206|South Africa|2020-07-03	0.0005293438	Africa
Africa|hCoV-19/DRC/7061/2020|EPI ISL 513593|B.1|Democratic Republic of the Congo|2020-05-12	Africa|hCoV-19/South Africa/LR00003/2020|EPI ISL 515135|B.1.1.206|South Africa|2020-07-03	0.0004665070	Africa
Africa|hCoV-19/DRC/7140/2020|EPI ISL 513594|B.1.214|Democratic Republic of the Congo|2020-05-12	Africa|hCoV-19/South Africa/LR00003/2020|EPI ISL 515135|B.1.1.206|South Africa|2020-07-03	0.0006376960	Africa
Africa|hCoV-19/DRC/7200/2020|EPI ISL 514112|B.1|Democratic Republic of the Congo|2020-05-13	Africa|hCoV-19/South Africa/LR00003/2020|EPI ISL 515135|B.1.1.206|South Africa|2020-07-03	0.0006667280	Africa
Africa|hCoV-19/DRC/7211/2020|EPI ISL 514122|B.1.149|Democratic Republic of the Congo|2020-05-13	Africa|hCoV-19/South Africa/LR00003/2020|EPI ISL 515135|B.1.1.206|South Africa|2020-07-03	0.0006339529	Africa
Africa|hCoV-19/DRC/7248/2020|EPI ISL 514123|B.1|Democratic Republic of the Congo|2020-05-13	Africa|hCoV-19/South Africa/LR00003/2020|EPI ISL 515135|B.1.1.206|South Africa|2020-07-03	0.0004997483	Africa
Africa|hCoV-19/DRC/7255/2020|EPI ISL 514124|B.1.149|Democratic Republic of the Congo|2020-05-13	Africa|hCoV-19/South Africa/LR00003/2020|EPI ISL 515135|B.1.1.206|South Africa|2020-07-03	0.0006351276	Africa
Africa|hCoV-19/DRC/73/2020|EPI ISL 417941|B.1.178|Democratic Republic of the Congo|2020-03-18	Africa|hCoV-19/South Africa/LR00003/2020|EPI ISL 515135|B.1.1.206|South Africa|2020-07-03	0.0004572928	Africa
Africa|hCoV-19/DRC/7386/2020|EPI ISL 513595|B.1.5|Democratic Republic of the Congo|2020-05-14	Africa|hCoV-19/South Africa/LR00003/2020|EPI ISL 515135|B.1.1.206|South Africa|2020-07-03	0.0004283989	Africa
Africa|hCoV-19/DRC/7430/2020|EPI ISL 496517|B.1.1.1|Democratic Republic of the Congo|2020-05-14	Africa|hCoV-19/South Africa/LR00003/2020|EPI ISL 515135|B.1.1.206|South Africa|2020-07-03	0.0006211389	Africa
Africa|hCoV-19/DRC/7434/2020|EPI ISL 513621|B.1.1.1|Democratic Republic of the Congo|2020-05-14	Africa|hCoV-19/South Africa/LR00003/2020|EPI ISL 515135|B.1.1.206|South Africa|2020-07-03	0.0006151169	Africa
Africa|hCoV-19/DRC/7471/2020|EPI ISL 513596|B.1.214|Democratic Republic of the Congo|2020-05-14	Africa|hCoV-19/South Africa/LR00003/2020|EPI ISL 515135|B.1.1.206|South Africa|2020-07-03	0.0005297212	Africa
Africa|hCoV-19/DRC/7488/2020|EPI ISL 514113|B.1.1|Democratic Republic of the Congo|2020-05-14	Africa|hCoV-19/South Africa/LR00003/2020|EPI ISL 515135|B.1.1.206|South Africa|2020-07-03	0.0002818531	Africa
Africa|hCoV-19/DRC/7713/2020|EPI ISL 495640|B.1|Democratic Republic of the Congo|2020-05-14	Africa|hCoV-19/South Africa/LR00003/2020|EPI ISL 515135|B.1.1.206|South Africa|2020-07-03	0.0007140659	Africa
Africa|hCoV-19/DRC/7864/2020|EPI ISL 496505|B.1.214|Democratic Republic of the Congo|2020-05-15	Africa|hCoV-19/South Africa/LR00003/2020|EPI ISL 515135|B.1.1.206|South Africa|2020-07-03	0.0006053875	Africa
Africa|hCoV-19/DRC/7920/2020|EPI ISL 495641|B.1|Democratic Republic of the Congo|2020-05-15	Africa|hCoV-19/South Africa/LR00003/2020|EPI ISL 515135|B.1.1.206|South Africa|2020-07-03	0.0006354576	Africa
Africa|hCoV-19/DRC/80/2020|EPI ISL 417942|B.1.178|Democratic Republic of the Congo|2020-03-18	Africa|hCoV-19/South Africa/LR00003/2020|EPI ISL 515135|B.1.1.206|South Africa|2020-07-03	0.0004227322	Africa
Africa|hCoV-19/DRC/8018/2020|EPI ISL 514125|B.1.5|Democratic Republic of the Congo|2020-05-15	Africa|hCoV-19/South Africa/LR00003/2020|EPI ISL 515135|B.1.1.206|South Africa|2020-07-03	0.0006114470	Africa
Africa|hCoV-19/DRC/81/2020|EPI ISL 417944|B.1.9|Democratic Republic of the Congo|2020-03-18	Africa|hCoV-19/South Africa/LR00003/2020|EPI ISL 515135|B.1.1.206|South Africa|2020-07-03	0.0005289380	Africa
Africa|hCoV-19/DRC/82/2020|EPI ISL 417946|B.1.5|Democratic Republic of the Congo|2020-03-18	Africa|hCoV-19/South Africa/LR00003/2020|EPI ISL 515135|B.1.1.206|South Africa|2020-07-03	0.0004209429	Africa
Africa|hCoV-19/DRC/94/2020|EPI ISL 417947|B.1|Democratic Republic of the Congo|2020-03-19	Africa|hCoV-19/South Africa/LR00003/2020|EPI ISL 515135|B.1.1.206|South Africa|2020-07-03	0.0004561635	Africa
Africa|hCoV-19/DRC/998/2020|EPI ISL 429254|B.1|Democratic Republic of the Congo|2020-04-03	Africa|hCoV-19/South Africa/LR00003/2020|EPI ISL 515135|B.1.1.206|South Africa|2020-07-03	0.0005057413	Africa
Africa|hCoV-19/DRC/KN-0038/2020|EPI ISL 417434|B.1.128|Democratic Republic of the Congo|2020-03-14	Africa|hCoV-19/South Africa/LR00003/2020|EPI ISL 515135|B.1.1.206|South Africa|2020-07-03	0.0005753226	Africa
Africa|hCoV-19/DRC/KN-0054/2020|EPI ISL 417437|B.1.178|Democratic Republic of the Congo|2020-03-17	Africa|hCoV-19/South Africa/LR00003/2020|EPI ISL 515135|B.1.1.206|South Africa|2020-07-03	0.0004916548	Africa
Africa|hCoV-19/DRC/KN-0058/2020|EPI ISL 417438|B.1|Democratic Republic of the Congo|2020-03-17	Africa|hCoV-19/South Africa/LR00003/2020|EPI ISL 515135|B.1.1.206|South Africa|2020-07-03	0.0004248810	Africa
Africa|hCoV-19/DRC/KN-0060/2020|EPI ISL 417440|B.1|Democratic Republic of the Congo|2020-03-17	Africa|hCoV-19/South Africa/LR00003/2020|EPI ISL 515135|B.1.1.206|South Africa|2020-07-03	0.0004569651	Africa
Africa|hCoV-19/DRC/KN-0070/2020|EPI ISL 417441|B.1.178|Democratic Republic of the Congo|2020-03-17	Africa|hCoV-19/South Africa/LR00003/2020|EPI ISL 515135|B.1.1.206|South Africa|2020-07-03	0.0004315318	Africa
Africa|hCoV-19/DRC/KN-0072/2020|EPI ISL 417442|B.1.178|Democratic Republic of the Congo|2020-03-18	Africa|hCoV-19/South Africa/LR00003/2020|EPI ISL 515135|B.1.1.206|South Africa|2020-07-03	0.0004584048	Africa
Africa|hCoV-19/DRC/KN-13/2020|EPI ISL 414647|B.1|Democratic Republic of the Congo|2020-03-09	Africa|hCoV-19/South Africa/LR00003/2020|EPI ISL 515135|B.1.1.206|South Africa|2020-07-03	0.0004271944	Africa
Africa|hCoV-19/Egypt/Army-MCL001/2020|EPI ISL 510526|B.1|Egypt|2020-06-01	Africa|hCoV-19/South Africa/LR00003/2020|EPI ISL 515135|B.1.1.206|South Africa|2020-07-03	0.0005964664	Africa
Africa|hCoV-19/Egypt/C-CU001a-S1/2020|EPI ISL 529031|B.1.255|Egypt|2020-05-19	Africa|hCoV-19/South Africa/LR00003/2020|EPI ISL 515135|B.1.1.206|South Africa|2020-07-03	0.0006315911	Africa
Africa|hCoV-19/Egypt/C-CU002b-S3/2020|EPI ISL 529032|B.1.1.1|Egypt|2020-06-19	Africa|hCoV-19/South Africa/LR00003/2020|EPI ISL 515135|B.1.1.206|South Africa|2020-07-03	0.0006666346	Africa
Africa|hCoV-19/Egypt/C-VSVRI-SERVAC/2020|EPI ISL 528386|B.1.255|Egypt|2020-08-22	Africa|hCoV-19/South Africa/LR00003/2020|EPI ISL 515135|B.1.1.206|South Africa|2020-07-03	0.0004560515	Africa
Africa|hCoV-19/Egypt/CUNCI-7I028/2020|EPI ISL 524426|B.1.255|Egypt|2020-07-19	Africa|hCoV-19/South Africa/LR00003/2020|EPI ISL 515135|B.1.1.206|South Africa|2020-07-03	0.0004560515	Africa
Africa|hCoV-19/Egypt/CUNCI-HGC002/2020|EPI ISL 468045|B.1|Egypt|2020-05-02	Africa|hCoV-19/South Africa/LR00003/2020|EPI ISL 515135|B.1.1.206|South Africa|2020-07-03	0.0004564470	Africa
Africa|hCoV-19/Egypt/CUNCI-HGC004/2020|EPI ISL 468048|B.1|Egypt|2020-05-02	Africa|hCoV-19/South Africa/LR00003/2020|EPI ISL 515135|B.1.1.206|South Africa|2020-07-03	0.0004563189	Africa
Africa|hCoV-19/Egypt/CUNCI-HGC005/2020|EPI ISL 468052|B.1|Egypt|2020-05-02	Africa|hCoV-19/South Africa/LR00003/2020|EPI ISL 515135|B.1.1.206|South Africa|2020-07-03	0.0005265735	Africa
Africa|hCoV-19/Egypt/CUNCI-HGC006/2020|EPI ISL 468050|B.1|Egypt|2020-05-02	Africa|hCoV-19/South Africa/LR00003/2020|EPI ISL 515135|B.1.1.206|South Africa|2020-07-03	0.0005264700	Africa
Africa|hCoV-19/Egypt/CUNCI-HGC007-2/2020|EPI ISL 468054|B.1|Egypt|2020-05-02	Africa|hCoV-19/South Africa/LR00003/2020|EPI ISL 515135|B.1.1.206|South Africa|2020-07-03	0.0005614754	Africa
Africa|hCoV-19/Egypt/CUNCI-HGC007/2020|EPI ISL 468046|B.1|Egypt|2020-05-02	Africa|hCoV-19/South Africa/LR00003/2020|EPI ISL 515135|B.1.1.206|South Africa|2020-07-03	0.0005265624	Africa
Africa|hCoV-19/Egypt/CUNCI-HGC008/2020|EPI ISL 468044|B.1|Egypt|2020-05-02	Africa|hCoV-19/South Africa/LR00003/2020|EPI ISL 515135|B.1.1.206|South Africa|2020-07-03	0.0005265808	Africa
Africa|hCoV-19/Egypt/CUNCI-HGC009/2020|EPI ISL 468053|B.1|Egypt|2020-05-02	Africa|hCoV-19/South Africa/LR00003/2020|EPI ISL 515135|B.1.1.206|South Africa|2020-07-03	0.0004564950	Africa
Africa|hCoV-19/Egypt/CUNCI-HGC010/2020|EPI ISL 468055|B.1.247|Egypt|2020-05-02	Africa|hCoV-19/South Africa/LR00003/2020|EPI ISL 515135|B.1.1.206|South Africa|2020-07-03	0.0007021541	Africa
Africa|hCoV-19/Egypt/CUNCI-HGC011/2020|EPI ISL 468059|B.1|Egypt|2020-05-02	Africa|hCoV-19/South Africa/LR00003/2020|EPI ISL 515135|B.1.1.206|South Africa|2020-07-03	0.0005266123	Africa
Africa|hCoV-19/Egypt/CUNCI-HGC012/2020|EPI ISL 468051|B.1.255|Egypt|2020-05-02	Africa|hCoV-19/South Africa/LR00003/2020|EPI ISL 515135|B.1.1.206|South Africa|2020-07-03	0.0006319370	Africa
Africa|hCoV-19/Egypt/CUNCI-HGC013/2020|EPI ISL 468047|B.1.201|Egypt|2020-05-02	Africa|hCoV-19/South Africa/LR00003/2020|EPI ISL 515135|B.1.1.206|South Africa|2020-07-03	0.0005968230	Africa
Africa|hCoV-19/Egypt/CUNCI-HGC014/2020|EPI ISL 468060|B.1.5|Egypt|2020-05-02	Africa|hCoV-19/South Africa/LR00003/2020|EPI ISL 515135|B.1.1.206|South Africa|2020-07-03	0.0003861675	Africa
Africa|hCoV-19/Egypt/CUNCI-HGC015/2020|EPI ISL 468056|B.1|Egypt|2020-05-02	Africa|hCoV-19/South Africa/LR00003/2020|EPI ISL 515135|B.1.1.206|South Africa|2020-07-03	0.0003861539	Africa
Africa|hCoV-19/Egypt/CUNCI-HGC016/2020|EPI ISL 468058|B.1|Egypt|2020-05-02	Africa|hCoV-19/South Africa/LR00003/2020|EPI ISL 515135|B.1.1.206|South Africa|2020-07-03	0.0004924674	Africa
Africa|hCoV-19/Egypt/CUNCI-HGC021/2020|EPI ISL 468061|B.1|Egypt|2020-05-02	Africa|hCoV-19/South Africa/LR00003/2020|EPI ISL 515135|B.1.1.206|South Africa|2020-07-03	0.0005273820	Africa
Africa|hCoV-19/Egypt/CUNCI-HGC023/2020|EPI ISL 468057|B.1.5|Egypt|2020-05-02	Africa|hCoV-19/South Africa/LR00003/2020|EPI ISL 515135|B.1.1.206|South Africa|2020-07-03	0.0004213223	Africa
Africa|hCoV-19/Egypt/CUNCI-HGC028/2020|EPI ISL 468062|B.1|Egypt|2020-05-02	Africa|hCoV-19/South Africa/LR00003/2020|EPI ISL 515135|B.1.1.206|South Africa|2020-07-03	0.0005978717	Africa
Africa|hCoV-19/Egypt/CUNCI-HGC3I011/2020|EPI ISL 479697|B.1|Egypt|2020-06-02	Africa|hCoV-19/South Africa/LR00003/2020|EPI ISL 515135|B.1.1.206|South Africa|2020-07-03	0.0005262977	Africa
Africa|hCoV-19/Egypt/CUNCI-HGC3I012/2020|EPI ISL 479693|B.1.255|Egypt|2020-06-02	Africa|hCoV-19/South Africa/LR00003/2020|EPI ISL 515135|B.1.1.206|South Africa|2020-07-03	0.0006315602	Africa
Africa|hCoV-19/Egypt/CUNCI-HGC3I013/2020|EPI ISL 479694|B.1.201|Egypt|2020-06-02	Africa|hCoV-19/South Africa/LR00003/2020|EPI ISL 515135|B.1.1.206|South Africa|2020-07-03	0.0005964671	Africa
Africa|hCoV-19/Egypt/CUNCI-HGC3I014/2020|EPI ISL 479696|B.1.5|Egypt|2020-06-02	Africa|hCoV-19/South Africa/LR00003/2020|EPI ISL 515135|B.1.1.206|South Africa|2020-07-03	0.0003859237	Africa
Africa|hCoV-19/Egypt/CUNCI-HGC3I02/2020|EPI ISL 479686|B.1|Egypt|2020-06-02	Africa|hCoV-19/South Africa/LR00003/2020|EPI ISL 515135|B.1.1.206|South Africa|2020-07-03	0.0004912290	Africa
Africa|hCoV-19/Egypt/CUNCI-HGC3I023/2020|EPI ISL 479695|B.1.5|Egypt|2020-06-02	Africa|hCoV-19/South Africa/LR00003/2020|EPI ISL 515135|B.1.1.206|South Africa|2020-07-03	0.0004210711	Africa
Africa|hCoV-19/Egypt/CUNCI-HGC3I025/2020|EPI ISL 479691|B.1|Egypt|2020-06-02	Africa|hCoV-19/South Africa/LR00003/2020|EPI ISL 515135|B.1.1.206|South Africa|2020-07-03	0.0005614536	Africa
Africa|hCoV-19/Egypt/CUNCI-HGC3I03/2020|EPI ISL 479687|B.1|Egypt|2020-06-02	Africa|hCoV-19/South Africa/LR00003/2020|EPI ISL 515135|B.1.1.206|South Africa|2020-07-03	0.0005262484	Africa
Africa|hCoV-19/Egypt/CUNCI-HGC3I05/2020|EPI ISL 479690|B.1|Egypt|2020-06-02	Africa|hCoV-19/South Africa/LR00003/2020|EPI ISL 515135|B.1.1.206|South Africa|2020-07-03	0.0005262595	Africa
Africa|hCoV-19/Egypt/CUNCI-HGC3I06/2020|EPI ISL 479688|B.1|Egypt|2020-06-02	Africa|hCoV-19/South Africa/LR00003/2020|EPI ISL 515135|B.1.1.206|South Africa|2020-07-03	0.0005262668	Africa
Africa|hCoV-19/Egypt/CUNCI-HGC3I08/2020|EPI ISL 479698|B.1|Egypt|2020-06-02	Africa|hCoV-19/South Africa/LR00003/2020|EPI ISL 515135|B.1.1.206|South Africa|2020-07-03	0.0005262668	Africa
Africa|hCoV-19/Egypt/CUNCI-HGC3I09/2020|EPI ISL 479692|B.1|Egypt|2020-06-02	Africa|hCoV-19/South Africa/LR00003/2020|EPI ISL 515135|B.1.1.206|South Africa|2020-07-03	0.0004562227	Africa
Africa|hCoV-19/Egypt/CUNCI-HGC4I003/2020|EPI ISL 479699|B.1.1.247|Egypt|2020-06-02	Africa|hCoV-19/South Africa/LR00003/2020|EPI ISL 515135|B.1.1.206|South Africa|2020-07-03	0.0005262832	Africa
Africa|hCoV-19/Egypt/CUNCI-HGC4I004/2020|EPI ISL 479700|B.1.1.296|Egypt|2020-06-02	Africa|hCoV-19/South Africa/LR00003/2020|EPI ISL 515135|B.1.1.206|South Africa|2020-07-03	0.0004209559	Africa
Africa|hCoV-19/Egypt/CUNCI-HGC4I015/2020|EPI ISL 479728|B.1.1.123|Egypt|2020-06-02	Africa|hCoV-19/South Africa/LR00003/2020|EPI ISL 515135|B.1.1.206|South Africa|2020-07-03	0.0004560865	Africa
Africa|hCoV-19/Egypt/CUNCI-HGC4I022/2020|EPI ISL 479705|B.1.1|Egypt|2020-06-02	Africa|hCoV-19/South Africa/LR00003/2020|EPI ISL 515135|B.1.1.206|South Africa|2020-07-03	0.0005613806	Africa
Africa|hCoV-19/Egypt/CUNCI-HGC4I023/2020|EPI ISL 479729|B.1.1.247|Egypt|2020-06-02	Africa|hCoV-19/South Africa/LR00003/2020|EPI ISL 515135|B.1.1.206|South Africa|2020-07-03	0.0003859357	Africa
Africa|hCoV-19/Egypt/CUNCI-HGC4I025/2020|EPI ISL 479706|B.1.255|Egypt|2020-06-02	Africa|hCoV-19/South Africa/LR00003/2020|EPI ISL 515135|B.1.1.206|South Africa|2020-07-03	0.0005964732	Africa
Africa|hCoV-19/Egypt/CUNCI-HGC4I026/2020|EPI ISL 479702|B.1|Egypt|2020-06-02	Africa|hCoV-19/South Africa/LR00003/2020|EPI ISL 515135|B.1.1.206|South Africa|2020-07-03	0.0006673232	Africa
Africa|hCoV-19/Egypt/CUNCI-HGC4I029/2020|EPI ISL 479701|B.1.1.1|Egypt|2020-06-02	Africa|hCoV-19/South Africa/LR00003/2020|EPI ISL 515135|B.1.1.206|South Africa|2020-07-03	0.0005964733	Africa
Africa|hCoV-19/Egypt/CUNCI-HGC4I030/2020|EPI ISL 479703|B.1|Egypt|2020-06-02	Africa|hCoV-19/South Africa/LR00003/2020|EPI ISL 515135|B.1.1.206|South Africa|2020-07-03	0.0005964546	Africa
Africa|hCoV-19/Egypt/CUNCI-HGC4I031/2020|EPI ISL 479707|B.1.1.1|Egypt|2020-06-02	Africa|hCoV-19/South Africa/LR00003/2020|EPI ISL 515135|B.1.1.206|South Africa|2020-07-03	0.0006666583	Africa
Africa|hCoV-19/Egypt/CUNCI-HGC4I032/2020|EPI ISL 479709|B.1.1|Egypt|2020-06-02	Africa|hCoV-19/South Africa/LR00003/2020|EPI ISL 515135|B.1.1.206|South Africa|2020-07-03	0.0004213401	Africa
Africa|hCoV-19/Egypt/CUNCI-HGC4I033/2020|EPI ISL 479704|B.1|Egypt|2020-06-02	Africa|hCoV-19/South Africa/LR00003/2020|EPI ISL 515135|B.1.1.206|South Africa|2020-07-03	0.0004912635	Africa
Africa|hCoV-19/Egypt/CUNCI-HGC4I034/2020|EPI ISL 479708|B.1.255|Egypt|2020-06-02	Africa|hCoV-19/South Africa/LR00003/2020|EPI ISL 515135|B.1.1.206|South Africa|2020-07-03	0.0004560515	Africa
Africa|hCoV-19/Egypt/CUNCI-HGC5I001/2020|EPI ISL 479710|B.1.1|Egypt|2020-06-02	Africa|hCoV-19/South Africa/LR00003/2020|EPI ISL 515135|B.1.1.206|South Africa|2020-07-03	0.0002807160	Africa
Africa|hCoV-19/Egypt/CUNCI-HGC5I003/2020|EPI ISL 479711|B.1|Egypt|2020-06-02	Africa|hCoV-19/South Africa/LR00003/2020|EPI ISL 515135|B.1.1.206|South Africa|2020-07-03	0.0004210105	Africa
Africa|hCoV-19/Egypt/CUNCI-HGC5I010/2020|EPI ISL 479730|B.1.1|Egypt|2020-06-02	Africa|hCoV-19/South Africa/LR00003/2020|EPI ISL 515135|B.1.1.206|South Africa|2020-07-03	0.0003508730	Africa
Africa|hCoV-19/Egypt/CUNCI-HGC5I011/2020|EPI ISL 479712|B.1.1|Egypt|2020-06-02	Africa|hCoV-19/South Africa/LR00003/2020|EPI ISL 515135|B.1.1.206|South Africa|2020-07-03	0.0002806766	Africa
Africa|hCoV-19/Egypt/CUNCI-HGC5I012/2020|EPI ISL 479713|B.1.1|Egypt|2020-06-02	Africa|hCoV-19/South Africa/LR00003/2020|EPI ISL 515135|B.1.1.206|South Africa|2020-07-03	0.0003156793	Africa
Africa|hCoV-19/Egypt/CUNCI-HGC5I014/2020|EPI ISL 479714|B.1.255|Egypt|2020-06-02	Africa|hCoV-19/South Africa/LR00003/2020|EPI ISL 515135|B.1.1.206|South Africa|2020-07-03	0.0005964942	Africa
Africa|hCoV-19/Egypt/CUNCI-HGC5I015/2020|EPI ISL 475722|B.1.255|Egypt|2020-05-02	Africa|hCoV-19/South Africa/LR00003/2020|EPI ISL 515135|B.1.1.206|South Africa|2020-07-03	0.0006669553	Africa
Africa|hCoV-19/Egypt/CUNCI-HGC5I016/2020|EPI ISL 479731|B.1|Egypt|2020-06-02	Africa|hCoV-19/South Africa/LR00003/2020|EPI ISL 515135|B.1.1.206|South Africa|2020-07-03	0.0004911720	Africa
Africa|hCoV-19/Egypt/CUNCI-HGC5I022/2020|EPI ISL 479715|B.1.1|Egypt|2020-06-02	Africa|hCoV-19/South Africa/LR00003/2020|EPI ISL 515135|B.1.1.206|South Africa|2020-07-03	0.0003507744	Africa
Africa|hCoV-19/Egypt/CUNCI-HGC5I025/2020|EPI ISL 479716|A|Egypt|2020-06-02	Africa|hCoV-19/South Africa/LR00003/2020|EPI ISL 515135|B.1.1.206|South Africa|2020-07-03	0.0004218746	Africa
Africa|hCoV-19/Egypt/CUNCI-HGC5I026/2020|EPI ISL 479735|B.1.5|Egypt|2020-06-02	Africa|hCoV-19/South Africa/LR00003/2020|EPI ISL 515135|B.1.1.206|South Africa|2020-07-03	0.0005967093	Africa
Africa|hCoV-19/Egypt/CUNCI-HGC5I029/2020|EPI ISL 479734|B.1|Egypt|2020-06-02	Africa|hCoV-19/South Africa/LR00003/2020|EPI ISL 515135|B.1.1.206|South Africa|2020-07-03	0.0004912462	Africa
Africa|hCoV-19/Egypt/CUNCI-HGC5I030/2020|EPI ISL 479721|B.1.5|Egypt|2020-06-02	Africa|hCoV-19/South Africa/LR00003/2020|EPI ISL 515135|B.1.1.206|South Africa|2020-07-03	0.0003859778	Africa
Africa|hCoV-19/Egypt/CUNCI-HGC5I033/2020|EPI ISL 479717|B.1.5|Egypt|2020-06-02	Africa|hCoV-19/South Africa/LR00003/2020|EPI ISL 515135|B.1.1.206|South Africa|2020-07-03	0.0003508974	Africa
Africa|hCoV-19/Egypt/CUNCI-HGC5I034/2020|EPI ISL 479720|B.1.5|Egypt|2020-06-02	Africa|hCoV-19/South Africa/LR00003/2020|EPI ISL 515135|B.1.1.206|South Africa|2020-07-03	0.0004209809	Africa
Africa|hCoV-19/Egypt/CUNCI-HGC6I002/2020|EPI ISL 479719|B.1.1.1|Egypt|2020-06-02	Africa|hCoV-19/South Africa/LR00003/2020|EPI ISL 515135|B.1.1.206|South Africa|2020-07-03	0.0005613355	Africa
Africa|hCoV-19/Egypt/CUNCI-HGC6I003/2020|EPI ISL 479718|B.1.5|Egypt|2020-06-02	Africa|hCoV-19/South Africa/LR00003/2020|EPI ISL 515135|B.1.1.206|South Africa|2020-07-03	0.0004912168	Africa
Africa|hCoV-19/Egypt/CUNCI-HGC6I007/2020|EPI ISL 479722|B.1|Egypt|2020-06-02	Africa|hCoV-19/South Africa/LR00003/2020|EPI ISL 515135|B.1.1.206|South Africa|2020-07-03	0.0004211154	Africa
Africa|hCoV-19/Egypt/CUNCI-HGC6I010/2020|EPI ISL 478672|B.1|Egypt|2020-06-02	Africa|hCoV-19/South Africa/LR00003/2020|EPI ISL 515135|B.1.1.206|South Africa|2020-07-03	0.0005964253	Africa
Africa|hCoV-19/Egypt/CUNCI-HGC6I011/2020|EPI ISL 479727|A|Egypt|2020-06-02	Africa|hCoV-19/South Africa/LR00003/2020|EPI ISL 515135|B.1.1.206|South Africa|2020-07-03	0.0009125447	Africa
Africa|hCoV-19/Egypt/CUNCI-HGC6I015/2020|EPI ISL 479725|B.1.1|Egypt|2020-06-02	Africa|hCoV-19/South Africa/LR00003/2020|EPI ISL 515135|B.1.1.206|South Africa|2020-07-03	0.0004560148	Africa
Africa|hCoV-19/Egypt/CUNCI-HGC6I016/2020|EPI ISL 475723|B.1.247|Egypt|2020-06-02	Africa|hCoV-19/South Africa/LR00003/2020|EPI ISL 515135|B.1.1.206|South Africa|2020-07-03	0.0007023048	Africa
Africa|hCoV-19/Egypt/CUNCI-HGC6I024/2020|EPI ISL 479732|B.1.1.247|Egypt|2020-06-02	Africa|hCoV-19/South Africa/LR00003/2020|EPI ISL 515135|B.1.1.206|South Africa|2020-07-03	0.0004214096	Africa
Africa|hCoV-19/Egypt/CUNCI-HGC6I026/2020|EPI ISL 479724|B.1.1.1|Egypt|2020-06-02	Africa|hCoV-19/South Africa/LR00003/2020|EPI ISL 515135|B.1.1.206|South Africa|2020-07-03	0.0005964312	Africa
Africa|hCoV-19/Egypt/CUNCI-HGC6I029/2020|EPI ISL 477161|B.1.255|Egypt|2020-06-02	Africa|hCoV-19/South Africa/LR00003/2020|EPI ISL 515135|B.1.1.206|South Africa|2020-07-03	0.0005964525	Africa
Africa|hCoV-19/Egypt/CUNCI-HGC6I031/2020|EPI ISL 475724|B.1.1.1|Egypt|2020-06-02	Africa|hCoV-19/South Africa/LR00003/2020|EPI ISL 515135|B.1.1.206|South Africa|2020-07-03	0.0005616369	Africa
Africa|hCoV-19/Egypt/CUNCI-HGC6I032/2020|EPI ISL 479733|B.1.1.1|Egypt|2020-06-02	Africa|hCoV-19/South Africa/LR00003/2020|EPI ISL 515135|B.1.1.206|South Africa|2020-07-03	0.0005613551	Africa
Africa|hCoV-19/Egypt/CUNCI-HGC6I033/2020|EPI ISL 479723|B.1.1.1|Egypt|2020-06-02	Africa|hCoV-19/South Africa/LR00003/2020|EPI ISL 515135|B.1.1.206|South Africa|2020-07-03	0.0005613887	Africa
Africa|hCoV-19/Egypt/CUNCI-HGC7I01/2020|EPI ISL 529141|B.1|Egypt|2020-07-19	Africa|hCoV-19/South Africa/LR00003/2020|EPI ISL 515135|B.1.1.206|South Africa|2020-07-03	0.0006315798	Africa
Africa|hCoV-19/Egypt/CUNCI-HGC7I02/2020|EPI ISL 529142|A|Egypt|2020-07-19	Africa|hCoV-19/South Africa/LR00003/2020|EPI ISL 515135|B.1.1.206|South Africa|2020-07-03	0.0008774284	Africa
Africa|hCoV-19/Egypt/CUNCI-HGC7I07/2020|EPI ISL 529145|B.1|Egypt|2020-07-19	Africa|hCoV-19/South Africa/LR00003/2020|EPI ISL 515135|B.1.1.206|South Africa|2020-07-03	0.0005964942	Africa
Africa|hCoV-19/Egypt/EGY-020/2020|EPI ISL 526975|B.1|Egypt|2020-08-14	Africa|hCoV-19/South Africa/LR00003/2020|EPI ISL 515135|B.1.1.206|South Africa|2020-07-03	0.0005964671	Africa
Africa|hCoV-19/Egypt/EGY-041/2020|EPI ISL 526997|B.1|Egypt|2020-08-22	Africa|hCoV-19/South Africa/LR00003/2020|EPI ISL 515135|B.1.1.206|South Africa|2020-07-03	0.0005964672	Africa
Africa|hCoV-19/Egypt/EGY-S031/2020|EPI ISL 526986|B.1|Egypt|2020-08-17	Africa|hCoV-19/South Africa/LR00003/2020|EPI ISL 515135|B.1.1.206|South Africa|2020-07-03	0.0005964672	Africa
Africa|hCoV-19/Egypt/HCoV2-Egy-002/2020|EPI ISL 510532|B.1|Egypt|2020-06-02	Africa|hCoV-19/South Africa/LR00003/2020|EPI ISL 515135|B.1.1.206|South Africa|2020-07-03	0.0005964672	Africa
Africa|hCoV-19/Egypt/MASRI-005/2020|EPI ISL 482759|B.1|Egypt|2020-04-30	Africa|hCoV-19/South Africa/LR00003/2020|EPI ISL 515135|B.1.1.206|South Africa|2020-07-03	0.0004560421	Africa
Africa|hCoV-19/Egypt/MASRI-007/2020|EPI ISL 482760|B.1|Egypt|2020-04-28	Africa|hCoV-19/South Africa/LR00003/2020|EPI ISL 515135|B.1.1.206|South Africa|2020-07-03	0.0004914701	Africa
Africa|hCoV-19/Egypt/MASRI-008/2020|EPI ISL 482761|B.1|Egypt|2020-04-30	Africa|hCoV-19/South Africa/LR00003/2020|EPI ISL 515135|B.1.1.206|South Africa|2020-07-03	0.0004588953	Africa
Africa|hCoV-19/Egypt/MASRI-009/2020|EPI ISL 483035|A|Egypt|2020-04-30	Africa|hCoV-19/South Africa/LR00003/2020|EPI ISL 515135|B.1.1.206|South Africa|2020-07-03	0.0007720202	Africa
Africa|hCoV-19/Egypt/MASRI-011/2020|EPI ISL 482762|B.1|Egypt|2020-05-05	Africa|hCoV-19/South Africa/LR00003/2020|EPI ISL 515135|B.1.1.206|South Africa|2020-07-03	0.0004912461	Africa
Africa|hCoV-19/Egypt/MASRI-012/2020|EPI ISL 482763|B.1|Egypt|2020-05-05	Africa|hCoV-19/South Africa/LR00003/2020|EPI ISL 515135|B.1.1.206|South Africa|2020-07-03	0.0004209530	Africa
Africa|hCoV-19/Egypt/MASRI-014/2020|EPI ISL 482765|B.1|Egypt|2020-04-30	Africa|hCoV-19/South Africa/LR00003/2020|EPI ISL 515135|B.1.1.206|South Africa|2020-07-03	0.0006667915	Africa
Africa|hCoV-19/Egypt/MASRI-015/2020|EPI ISL 482766|B.1.36|Egypt|2020-05-11	Africa|hCoV-19/South Africa/LR00003/2020|EPI ISL 515135|B.1.1.206|South Africa|2020-07-03	0.0007369076	Africa
Africa|hCoV-19/Egypt/MASRI-016/2020|EPI ISL 482767|B.1|Egypt|2020-05-11	Africa|hCoV-19/South Africa/LR00003/2020|EPI ISL 515135|B.1.1.206|South Africa|2020-07-03	0.0005969966	Africa
Africa|hCoV-19/Egypt/MASRI-018/2020|EPI ISL 483036|A|Egypt|2020-05-10	Africa|hCoV-19/South Africa/LR00003/2020|EPI ISL 515135|B.1.1.206|South Africa|2020-07-03	0.0008838784	Africa
Africa|hCoV-19/Egypt/MASRI-020/2020|EPI ISL 483037|B.1|Egypt|2020-05-13	Africa|hCoV-19/South Africa/LR00003/2020|EPI ISL 515135|B.1.1.206|South Africa|2020-07-03	0.0007448350	Africa
Africa|hCoV-19/Egypt/MASRI-022/2020|EPI ISL 482768|B.1.255|Egypt|2020-05-13	Africa|hCoV-19/South Africa/LR00003/2020|EPI ISL 515135|B.1.1.206|South Africa|2020-07-03	0.0006325909	Africa
Africa|hCoV-19/Egypt/MASRI-023/2020|EPI ISL 482769|B.1|Egypt|2020-05-11	Africa|hCoV-19/South Africa/LR00003/2020|EPI ISL 515135|B.1.1.206|South Africa|2020-07-03	0.0004565846	Africa
Africa|hCoV-19/Egypt/MASRI-024/2020|EPI ISL 482770|B.1|Egypt|2020-05-11	Africa|hCoV-19/South Africa/LR00003/2020|EPI ISL 515135|B.1.1.206|South Africa|2020-07-03	0.0005262539	Africa
Africa|hCoV-19/Egypt/MASRI-025/2020|EPI ISL 482771|B.1|Egypt|2020-05-10	Africa|hCoV-19/South Africa/LR00003/2020|EPI ISL 515135|B.1.1.206|South Africa|2020-07-03	0.0006669856	Africa
Africa|hCoV-19/Egypt/MASRI-026/2020|EPI ISL 482772|B.1|Egypt|2020-05-10	Africa|hCoV-19/South Africa/LR00003/2020|EPI ISL 515135|B.1.1.206|South Africa|2020-07-03	0.0005614594	Africa
Africa|hCoV-19/Egypt/MASRI-027/2020|EPI ISL 482773|B.1.1.123|Egypt|2020-05-08	Africa|hCoV-19/South Africa/LR00003/2020|EPI ISL 515135|B.1.1.206|South Africa|2020-07-03	0.0003866234	Africa
Africa|hCoV-19/Egypt/MASRI-028/2020|EPI ISL 483038|B.1|Egypt|2020-05-13	Africa|hCoV-19/South Africa/LR00003/2020|EPI ISL 515135|B.1.1.206|South Africa|2020-07-03	0.0005613632	Africa
Africa|hCoV-19/Egypt/MASRI-029/2020|EPI ISL 482774|B.1|Egypt|2020-05-13	Africa|hCoV-19/South Africa/LR00003/2020|EPI ISL 515135|B.1.1.206|South Africa|2020-07-03	0.0005262724	Africa
Africa|hCoV-19/Egypt/MASRI-10/2020|EPI ISL 475752|B.1.255|Egypt|2020-05	Africa|hCoV-19/South Africa/LR00003/2020|EPI ISL 515135|B.1.1.206|South Africa|2020-07-03	0.0006317572	Africa
Africa|hCoV-19/Egypt/MASRI-11/2020|EPI ISL 475753|B.1.36|Egypt|2020-05	Africa|hCoV-19/South Africa/LR00003/2020|EPI ISL 515135|B.1.1.206|South Africa|2020-07-03	0.0007720065	Africa
Africa|hCoV-19/Egypt/MASRI-14/2020|EPI ISL 475749|B.1|Egypt|2020-05	Africa|hCoV-19/South Africa/LR00003/2020|EPI ISL 515135|B.1.1.206|South Africa|2020-07-03	0.0004911773	Africa
Africa|hCoV-19/Egypt/MASRI-15/2020|EPI ISL 475750|B.1.1|Egypt|2020-05	Africa|hCoV-19/South Africa/LR00003/2020|EPI ISL 515135|B.1.1.206|South Africa|2020-07-03	0.0006003228	Africa
Africa|hCoV-19/Egypt/MASRI-2/2020|EPI ISL 475745|B.1|Egypt|2020-05	Africa|hCoV-19/South Africa/LR00003/2020|EPI ISL 515135|B.1.1.206|South Africa|2020-07-03	0.0005262352	Africa
Africa|hCoV-19/Egypt/MASRI-3/2020|EPI ISL 475746|A|Egypt|2020-05	Africa|hCoV-19/South Africa/LR00003/2020|EPI ISL 515135|B.1.1.206|South Africa|2020-07-03	0.0008071834	Africa
Africa|hCoV-19/Egypt/MASRI-6/2020|EPI ISL 475747|B.1.255|Egypt|2020-05	Africa|hCoV-19/South Africa/LR00003/2020|EPI ISL 515135|B.1.1.206|South Africa|2020-07-03	0.0005262355	Africa
Africa|hCoV-19/Egypt/MASRI-9/2020|EPI ISL 475751|B.1.1.1|Egypt|2020-05	Africa|hCoV-19/South Africa/LR00003/2020|EPI ISL 515135|B.1.1.206|South Africa|2020-07-03	0.0006668384	Africa
Africa|hCoV-19/Egypt/NRC-01/2020|EPI ISL 430820|B.1|Egypt|2020-03-18	Africa|hCoV-19/South Africa/LR00003/2020|EPI ISL 515135|B.1.1.206|South Africa|2020-07-03	0.0004932258	Africa
Africa|hCoV-19/Egypt/NRC-03/2020|EPI ISL 430819|B.1.246|Egypt|2020-03-18	Africa|hCoV-19/South Africa/LR00003/2020|EPI ISL 515135|B.1.1.206|South Africa|2020-07-03	0.0005280933	Africa
Africa|hCoV-19/Gabon/ITM-K011/2020|EPI ISL 539573|A|Gabon|2020-03-22	Africa|hCoV-19/South Africa/LR00003/2020|EPI ISL 515135|B.1.1.206|South Africa|2020-07-03	0.0007368952	Africa
Africa|hCoV-19/Gabon/ITM-K023/2020|EPI ISL 539574|B.1.178|Gabon|2020-03-27	Africa|hCoV-19/South Africa/LR00003/2020|EPI ISL 515135|B.1.1.206|South Africa|2020-07-03	0.0004911325	Africa
Africa|hCoV-19/Gabon/ITM-K027/2020|EPI ISL 539575|A|Gabon|2020-03-27	Africa|hCoV-19/South Africa/LR00003/2020|EPI ISL 515135|B.1.1.206|South Africa|2020-07-03	0.0007368773	Africa
Africa|hCoV-19/Gabon/ITM-K028/2020|EPI ISL 539576|B.1.292|Gabon|2020-03-27	Africa|hCoV-19/South Africa/LR00003/2020|EPI ISL 515135|B.1.1.206|South Africa|2020-07-03	0.0004911428	Africa
Africa|hCoV-19/Gambia/0214/2020|EPI ISL 471158|B.1|Gambia|2020-03-29	Africa|hCoV-19/South Africa/LR00003/2020|EPI ISL 515135|B.1.1.206|South Africa|2020-07-03	0.0004216698	Africa
Africa|hCoV-19/Gambia/0268/2020|EPI ISL 471159|B.1.1|Gambia|2020-03-21	Africa|hCoV-19/South Africa/LR00003/2020|EPI ISL 515135|B.1.1.206|South Africa|2020-07-03	0.0003165706	Africa
Africa|hCoV-19/Gambia/0278/2020|EPI ISL 471160|B.1.1|Gambia|2020-03-20	Africa|hCoV-19/South Africa/LR00003/2020|EPI ISL 515135|B.1.1.206|South Africa|2020-07-03	0.0003187454	Africa
Africa|hCoV-19/Gambia/0528/2020|EPI ISL 471161|B.1.1.293|Gambia|2020-04-30	Africa|hCoV-19/South Africa/LR00003/2020|EPI ISL 515135|B.1.1.206|South Africa|2020-07-03	0.0003542318	Africa
Africa|hCoV-19/Gambia/0531/2020|EPI ISL 471162|B.1.1.293|Gambia|2020-04-30	Africa|hCoV-19/South Africa/LR00003/2020|EPI ISL 515135|B.1.1.206|South Africa|2020-07-03	0.0003542570	Africa
Africa|hCoV-19/Gambia/0536/2020|EPI ISL 471163|B.1.1.293|Gambia|2020-04-30	Africa|hCoV-19/South Africa/LR00003/2020|EPI ISL 515135|B.1.1.206|South Africa|2020-07-03	0.0003507536	Africa
Africa|hCoV-19/Gambia/0547/2020|EPI ISL 471164|B.1.1.293|Gambia|2020-04-30	Africa|hCoV-19/South Africa/LR00003/2020|EPI ISL 515135|B.1.1.206|South Africa|2020-07-03	0.0003509628	Africa
Africa|hCoV-19/Gambia/0548/2020|EPI ISL 471165|B.1.5|Gambia|2020-04-30	Africa|hCoV-19/South Africa/LR00003/2020|EPI ISL 515135|B.1.1.206|South Africa|2020-07-03	0.0003248180	Africa
Africa|hCoV-19/Gambia/1090/2020|EPI ISL 471166|B.1.1|Gambia|2020-05-04	Africa|hCoV-19/South Africa/LR00003/2020|EPI ISL 515135|B.1.1.206|South Africa|2020-07-03	0.0003863378	Africa
Africa|hCoV-19/Gambia/1094/2020|EPI ISL 471167|B.1.1.293|Gambia|2020-05-04	Africa|hCoV-19/South Africa/LR00003/2020|EPI ISL 515135|B.1.1.206|South Africa|2020-07-03	0.0003507536	Africa
Africa|hCoV-19/Gambia/1251/2020|EPI ISL 471168|B.1.1.293|Gambia|2020-05-07	Africa|hCoV-19/South Africa/LR00003/2020|EPI ISL 515135|B.1.1.206|South Africa|2020-07-03	0.0003542319	Africa
Africa|hCoV-19/Gambia/1264/2020|EPI ISL 471169|B.1.1|Gambia|2020-05-07	Africa|hCoV-19/South Africa/LR00003/2020|EPI ISL 515135|B.1.1.206|South Africa|2020-07-03	0.0003161372	Africa
Africa|hCoV-19/Gambia/1271/2020|EPI ISL 471170|B.1.1|Gambia|2020-05-07	Africa|hCoV-19/South Africa/LR00003/2020|EPI ISL 515135|B.1.1.206|South Africa|2020-07-03	0.0003165485	Africa
Africa|hCoV-19/Gambia/1277/2020|EPI ISL 471171|B.1.1.293|Gambia|2020-05-07	Africa|hCoV-19/South Africa/LR00003/2020|EPI ISL 515135|B.1.1.206|South Africa|2020-07-03	0.0003507535	Africa
Africa|hCoV-19/Gambia/3668/2020|EPI ISL 560992|B.1.5.12|Gambia|2020-07-30	Africa|hCoV-19/South Africa/LR00003/2020|EPI ISL 515135|B.1.1.206|South Africa|2020-07-03	0.0006718245	Africa
Africa|hCoV-19/Gambia/3670/2020|EPI ISL 560993|B.1.5.12|Gambia|2020-07-30	Africa|hCoV-19/South Africa/LR00003/2020|EPI ISL 515135|B.1.1.206|South Africa|2020-07-03	0.0006727046	Africa
Africa|hCoV-19/Gambia/3671/2020|EPI ISL 560994|B.1.1.293|Gambia|2020-07-30	Africa|hCoV-19/South Africa/LR00003/2020|EPI ISL 515135|B.1.1.206|South Africa|2020-07-03	0.0004242098	Africa
Africa|hCoV-19/Gambia/3673/2020|EPI ISL 560995|B.1.5|Gambia|2020-07-30	Africa|hCoV-19/South Africa/LR00003/2020|EPI ISL 515135|B.1.1.206|South Africa|2020-07-03	0.0004242785	Africa
Africa|hCoV-19/Gambia/3676/2020|EPI ISL 560996|B.1.5|Gambia|2020-07-30	Africa|hCoV-19/South Africa/LR00003/2020|EPI ISL 515135|B.1.1.206|South Africa|2020-07-03	0.0004251928	Africa
Africa|hCoV-19/Gambia/3678/2020|EPI ISL 560997|B.1.292|Gambia|2020-07-30	Africa|hCoV-19/South Africa/LR00003/2020|EPI ISL 515135|B.1.1.206|South Africa|2020-07-03	0.0005262541	Africa
Africa|hCoV-19/Gambia/3679/2020|EPI ISL 560998|B.1.5.12|Gambia|2020-07-30	Africa|hCoV-19/South Africa/LR00003/2020|EPI ISL 515135|B.1.1.206|South Africa|2020-07-03	0.0006019212	Africa
Africa|hCoV-19/Gambia/3680/2020|EPI ISL 560999|B.1.5|Gambia|2020-07-30	Africa|hCoV-19/South Africa/LR00003/2020|EPI ISL 515135|B.1.1.206|South Africa|2020-07-03	0.0004253732	Africa
Africa|hCoV-19/Gambia/3683/2020|EPI ISL 561000|B.1.292|Gambia|2020-07-30	Africa|hCoV-19/South Africa/LR00003/2020|EPI ISL 515135|B.1.1.206|South Africa|2020-07-03	0.0005613487	Africa
Africa|hCoV-19/Gambia/3703/2020|EPI ISL 561001|B.1.5.12|Gambia|2020-07-30	Africa|hCoV-19/South Africa/LR00003/2020|EPI ISL 515135|B.1.1.206|South Africa|2020-07-03	0.0005964399	Africa
Africa|hCoV-19/Gambia/3717/2020|EPI ISL 561002|B.1.5|Gambia|2020-07-30	Africa|hCoV-19/South Africa/LR00003/2020|EPI ISL 515135|B.1.1.206|South Africa|2020-07-03	0.0004602554	Africa
Africa|hCoV-19/Gambia/3724/2020|EPI ISL 561003|B.1.5.12|Gambia|2020-07-30	Africa|hCoV-19/South Africa/LR00003/2020|EPI ISL 515135|B.1.1.206|South Africa|2020-07-03	0.0005964608	Africa
Africa|hCoV-19/Gambia/3725/2020|EPI ISL 561004|B.1.1.293|Gambia|2020-07-30	Africa|hCoV-19/South Africa/LR00003/2020|EPI ISL 515135|B.1.1.206|South Africa|2020-07-03	0.0004911306	Africa
Africa|hCoV-19/Gambia/3728/2020|EPI ISL 561005|B.1.5|Gambia|2020-07-30	Africa|hCoV-19/South Africa/LR00003/2020|EPI ISL 515135|B.1.1.206|South Africa|2020-07-03	0.0003944042	Africa
Africa|hCoV-19/Gambia/3729/2020|EPI ISL 561006|B.1.5.12|Gambia|2020-07-30	Africa|hCoV-19/South Africa/LR00003/2020|EPI ISL 515135|B.1.1.206|South Africa|2020-07-03	0.0005262482	Africa
Africa|hCoV-19/Gambia/3732/2020|EPI ISL 561007|B.1.5|Gambia|2020-07-30	Africa|hCoV-19/South Africa/LR00003/2020|EPI ISL 515135|B.1.1.206|South Africa|2020-07-03	0.0004605976	Africa
Africa|hCoV-19/Gambia/3735/2020|EPI ISL 561008|B.1.5|Gambia|2020-07-30	Africa|hCoV-19/South Africa/LR00003/2020|EPI ISL 515135|B.1.1.206|South Africa|2020-07-03	0.0003897240	Africa
Africa|hCoV-19/Gambia/3737/2020|EPI ISL 561009|B.1.1.293|Gambia|2020-07-30	Africa|hCoV-19/South Africa/LR00003/2020|EPI ISL 515135|B.1.1.206|South Africa|2020-07-03	0.0004913892	Africa
Africa|hCoV-19/Gambia/3741/2020|EPI ISL 561010|B.1.5.12|Gambia|2020-07-30	Africa|hCoV-19/South Africa/LR00003/2020|EPI ISL 515135|B.1.1.206|South Africa|2020-07-03	0.0005310298	Africa
Africa|hCoV-19/Gambia/3743/2020|EPI ISL 561011|B.1.5.12|Gambia|2020-07-30	Africa|hCoV-19/South Africa/LR00003/2020|EPI ISL 515135|B.1.1.206|South Africa|2020-07-03	0.0006666865	Africa
Africa|hCoV-19/Gambia/3749/2020|EPI ISL 561012|B.1.5.12|Gambia|2020-07-30	Africa|hCoV-19/South Africa/LR00003/2020|EPI ISL 515135|B.1.1.206|South Africa|2020-07-03	0.0005964399	Africa
Africa|hCoV-19/Gambia/3761/2020|EPI ISL 561013|B.1.5.12|Gambia|2020-07-30	Africa|hCoV-19/South Africa/LR00003/2020|EPI ISL 515135|B.1.1.206|South Africa|2020-07-03	0.0005964399	Africa
Africa|hCoV-19/Gambia/3772/2020|EPI ISL 561025|B.1.5|Gambia|2020-07-30	Africa|hCoV-19/South Africa/LR00003/2020|EPI ISL 515135|B.1.1.206|South Africa|2020-07-03	0.0004300063	Africa
Africa|hCoV-19/Gambia/GC19-015/2020|EPI ISL 428855|B.1.1.8|Gambia|2020-03-17	Africa|hCoV-19/South Africa/LR00003/2020|EPI ISL 515135|B.1.1.206|South Africa|2020-07-03	0.0003507375	Africa
Africa|hCoV-19/Gambia/GC19-026/2020|EPI ISL 428856|B.6|Gambia|2020-03-21	Africa|hCoV-19/South Africa/LR00003/2020|EPI ISL 515135|B.1.1.206|South Africa|2020-07-03	0.0007017704	Africa
Africa|hCoV-19/Gambia/GC19-029/2020|EPI ISL 428857|B.1|Gambia|2020-04-20	Africa|hCoV-19/South Africa/LR00003/2020|EPI ISL 515135|B.1.1.206|South Africa|2020-07-03	0.0004911651	Africa
Africa|hCoV-19/Gambia/GC19-0479/2020|EPI ISL 561015|B.1.1.293|Gambia|2020-04-29	Africa|hCoV-19/South Africa/LR00003/2020|EPI ISL 515135|B.1.1.206|South Africa|2020-07-03	0.0003639105	Africa
Africa|hCoV-19/Gambia/GC19-0544/2020|EPI ISL 561016|B.1.5|Gambia|2020-05-01	Africa|hCoV-19/South Africa/LR00003/2020|EPI ISL 515135|B.1.1.206|South Africa|2020-07-03	0.0002876281	Africa
Africa|hCoV-19/Gambia/GC19-1385/2020|EPI ISL 561018|B.1.5|Gambia|2020-05-12	Africa|hCoV-19/South Africa/LR00003/2020|EPI ISL 515135|B.1.1.206|South Africa|2020-07-03	0.0002908689	Africa
Africa|hCoV-19/Gambia/GC19-1503/2020|EPI ISL 561021|B.1.1|Gambia|2020-05-14	Africa|hCoV-19/South Africa/LR00003/2020|EPI ISL 515135|B.1.1.206|South Africa|2020-07-03	0.0004209203	Africa
Africa|hCoV-19/Gambia/GC19-1527/2020|EPI ISL 561022|B.1.1.293|Gambia|2020-05-16	Africa|hCoV-19/South Africa/LR00003/2020|EPI ISL 515135|B.1.1.206|South Africa|2020-07-03	0.0003507904	Africa
Africa|hCoV-19/Gambia/GC19-1533/2020|EPI ISL 561023|B.1.1.264|Gambia|2020-05-16	Africa|hCoV-19/South Africa/LR00003/2020|EPI ISL 515135|B.1.1.206|South Africa|2020-07-03	0.0003580360	Africa
Africa|hCoV-19/Gambia/GC19-1572/2020|EPI ISL 561014|B.1.1|Gambia|2020-05-20	Africa|hCoV-19/South Africa/LR00003/2020|EPI ISL 515135|B.1.1.206|South Africa|2020-07-03	0.0002867685	Africa
Africa|hCoV-19/Gambia/GC19-1575/2020|EPI ISL 561026|B.1.1|Gambia|2020-05-20	Africa|hCoV-19/South Africa/LR00003/2020|EPI ISL 515135|B.1.1.206|South Africa|2020-07-03	0.0003952330	Africa
Africa|hCoV-19/Gambia/GC19-1606/2020|EPI ISL 561027|B.1.1|Gambia|2020-05-20	Africa|hCoV-19/South Africa/LR00003/2020|EPI ISL 515135|B.1.1.206|South Africa|2020-07-03	0.0003547705	Africa
Africa|hCoV-19/Gambia/GC19-1706/2020|EPI ISL 561028|B.1.5|Gambia|2020-05-22	Africa|hCoV-19/South Africa/LR00003/2020|EPI ISL 515135|B.1.1.206|South Africa|2020-07-03	0.0002878029	Africa
Africa|hCoV-19/Gambia/GC19-1814/2020|EPI ISL 561032|B.1.5|Gambia|2020-05-28	Africa|hCoV-19/South Africa/LR00003/2020|EPI ISL 515135|B.1.1.206|South Africa|2020-07-03	0.0002880516	Africa
Africa|hCoV-19/Gambia/GC19-1818/2020|EPI ISL 561034|B.1.1|Gambia|2020-05-28	Africa|hCoV-19/South Africa/LR00003/2020|EPI ISL 515135|B.1.1.206|South Africa|2020-07-03	0.0004209495	Africa
Africa|hCoV-19/Gambia/GC19-1983/2020|EPI ISL 561038|B.1.1|Gambia|2020-06-07	Africa|hCoV-19/South Africa/LR00003/2020|EPI ISL 515135|B.1.1.206|South Africa|2020-07-03	0.0004209366	Africa
Africa|hCoV-19/Gambia/GC19-2197/2020|EPI ISL 561040|B.1.292|Gambia|2020-06-26	Africa|hCoV-19/South Africa/LR00003/2020|EPI ISL 515135|B.1.1.206|South Africa|2020-07-03	0.0005269193	Africa
Africa|hCoV-19/Gambia/GC19-2427/2020|EPI ISL 561105|B.1.1.293|Gambia|2020-07-21	Africa|hCoV-19/South Africa/LR00003/2020|EPI ISL 515135|B.1.1.206|South Africa|2020-07-03	0.0004561203	Africa
Africa|hCoV-19/Gambia/GC19-2443/2020|EPI ISL 561106|B.1.5|Gambia|2020-07-21	Africa|hCoV-19/South Africa/LR00003/2020|EPI ISL 515135|B.1.1.206|South Africa|2020-07-03	0.0003602331	Africa
Africa|hCoV-19/Gambia/GC19-2450/2020|EPI ISL 561107|B.1.5.12|Gambia|2020-07-21	Africa|hCoV-19/South Africa/LR00003/2020|EPI ISL 515135|B.1.1.206|South Africa|2020-07-03	0.0005964689	Africa
Africa|hCoV-19/Gambia/GC19-2459/2020|EPI ISL 561108|B.1.1.293|Gambia|2020-07-21	Africa|hCoV-19/South Africa/LR00003/2020|EPI ISL 515135|B.1.1.206|South Africa|2020-07-03	0.0004215237	Africa
Africa|hCoV-19/Gambia/GC19-2469/2020|EPI ISL 561109|B.1.5|Gambia|2020-07-21	Africa|hCoV-19/South Africa/LR00003/2020|EPI ISL 515135|B.1.1.206|South Africa|2020-07-03	0.0003897656	Africa
Africa|hCoV-19/Gambia/GC19-2473/2020|EPI ISL 561110|B.1.5.12|Gambia|2020-07-21	Africa|hCoV-19/South Africa/LR00003/2020|EPI ISL 515135|B.1.1.206|South Africa|2020-07-03	0.0006315980	Africa
Africa|hCoV-19/Gambia/GC19-2498/2020|EPI ISL 561111|B.1.292|Gambia|2020-07-21	Africa|hCoV-19/South Africa/LR00003/2020|EPI ISL 515135|B.1.1.206|South Africa|2020-07-03	0.0005613297	Africa
Africa|hCoV-19/Gambia/GC19-2525/2020|EPI ISL 561113|B.1.1.293|Gambia|2020-07-21	Africa|hCoV-19/South Africa/LR00003/2020|EPI ISL 515135|B.1.1.206|South Africa|2020-07-03	0.0004209323	Africa
Africa|hCoV-19/Gambia/GC19-2526/2020|EPI ISL 561114|B.1.5.12|Gambia|2020-07-21	Africa|hCoV-19/South Africa/LR00003/2020|EPI ISL 515135|B.1.1.206|South Africa|2020-07-03	0.0006316110	Africa
Africa|hCoV-19/Gambia/GC19-2629/2020|EPI ISL 561123|B.1.5.12|Gambia|2020-07-21	Africa|hCoV-19/South Africa/LR00003/2020|EPI ISL 515135|B.1.1.206|South Africa|2020-07-03	0.0005972446	Africa
Africa|hCoV-19/Gambia/GC19-2632/2020|EPI ISL 561124|B.1.5.12|Gambia|2020-07-21	Africa|hCoV-19/South Africa/LR00003/2020|EPI ISL 515135|B.1.1.206|South Africa|2020-07-03	0.0006010659	Africa
Africa|hCoV-19/Gambia/GC19-2638/2020|EPI ISL 561126|B.1.5.12|Gambia|2020-07-21	Africa|hCoV-19/South Africa/LR00003/2020|EPI ISL 515135|B.1.1.206|South Africa|2020-07-03	0.0005349105	Africa
Africa|hCoV-19/Gambia/GC19-2652/2020|EPI ISL 561128|B.1.5.12|Gambia|2020-07-21	Africa|hCoV-19/South Africa/LR00003/2020|EPI ISL 515135|B.1.1.206|South Africa|2020-07-03	0.0004914077	Africa
Africa|hCoV-19/Gambia/GC19-2654/2020|EPI ISL 561130|B.1.292|Gambia|2020-07-21	Africa|hCoV-19/South Africa/LR00003/2020|EPI ISL 515135|B.1.1.206|South Africa|2020-07-03	0.0005964881	Africa
Africa|hCoV-19/Gambia/GC19-2663/2020|EPI ISL 561133|B.1.1.293|Gambia|2020-07-21	Africa|hCoV-19/South Africa/LR00003/2020|EPI ISL 515135|B.1.1.206|South Africa|2020-07-03	0.0004209322	Africa
Africa|hCoV-19/Gambia/GC19-2707/2020|EPI ISL 561134|B.1.1.293|Gambia|2020-07-21	Africa|hCoV-19/South Africa/LR00003/2020|EPI ISL 515135|B.1.1.206|South Africa|2020-07-03	0.0004595816	Africa
Africa|hCoV-19/Gambia/GC19-2711/2020|EPI ISL 561135|B.1.5.12|Gambia|2020-07-21	Africa|hCoV-19/South Africa/LR00003/2020|EPI ISL 515135|B.1.1.206|South Africa|2020-07-03	0.0005613179	Africa
Africa|hCoV-19/Gambia/GC19-2730/2020|EPI ISL 561136|B.1.5.12|Gambia|2020-07-21	Africa|hCoV-19/South Africa/LR00003/2020|EPI ISL 515135|B.1.1.206|South Africa|2020-07-03	0.0006718668	Africa
Africa|hCoV-19/Gambia/GC19-2731/2020|EPI ISL 561137|B.1.1.293|Gambia|2020-07-21	Africa|hCoV-19/South Africa/LR00003/2020|EPI ISL 515135|B.1.1.206|South Africa|2020-07-03	0.0004209617	Africa
Africa|hCoV-19/Gambia/GC19-2828/2020|EPI ISL 561150|B.1.361|Gambia|2020-07-24	Africa|hCoV-19/South Africa/LR00003/2020|EPI ISL 515135|B.1.1.206|South Africa|2020-07-03	0.0005613945	Africa
Africa|hCoV-19/Gambia/GC19-2842/2020|EPI ISL 561151|B.1.1|Gambia|2020-07-24	Africa|hCoV-19/South Africa/LR00003/2020|EPI ISL 515135|B.1.1.206|South Africa|2020-07-03	0.0004560562	Africa
Africa|hCoV-19/Gambia/GC19-2898/2020|EPI ISL 561153|B.1.5.12|Gambia|2020-07-24	Africa|hCoV-19/South Africa/LR00003/2020|EPI ISL 515135|B.1.1.206|South Africa|2020-07-03	0.0005262612	Africa
Africa|hCoV-19/Gambia/GC19-2904/2020|EPI ISL 561154|B.1.1|Gambia|2020-07-24	Africa|hCoV-19/South Africa/LR00003/2020|EPI ISL 515135|B.1.1.206|South Africa|2020-07-03	0.0004560402	Africa
Africa|hCoV-19/Gambia/GC19-2947/2020|EPI ISL 561155|B.1.5.12|Gambia|2020-07-24	Africa|hCoV-19/South Africa/LR00003/2020|EPI ISL 515135|B.1.1.206|South Africa|2020-07-03	0.0005964399	Africa
Africa|hCoV-19/Gambia/GC19-2973/2020|EPI ISL 561156|B.1.1.293|Gambia|2020-07-24	Africa|hCoV-19/South Africa/LR00003/2020|EPI ISL 515135|B.1.1.206|South Africa|2020-07-03	0.0003858370	Africa
Africa|hCoV-19/Gambia/GC19-2977/2020|EPI ISL 561157|B.1.1.293|Gambia|2020-07-24	Africa|hCoV-19/South Africa/LR00003/2020|EPI ISL 515135|B.1.1.206|South Africa|2020-07-03	0.0003858505	Africa
Africa|hCoV-19/Gambia/GC19-2985/2020|EPI ISL 561158|B.1.5.12|Gambia|2020-07-24	Africa|hCoV-19/South Africa/LR00003/2020|EPI ISL 515135|B.1.1.206|South Africa|2020-07-03	0.0004911326	Africa
Africa|hCoV-19/Gambia/GC19-2991/2020|EPI ISL 561159|B.1.1|Gambia|2020-07-24	Africa|hCoV-19/South Africa/LR00003/2020|EPI ISL 515135|B.1.1.206|South Africa|2020-07-03	0.0004210105	Africa
Africa|hCoV-19/Gambia/GC19-3064/2020|EPI ISL 561160|B.1.1|Gambia|2020-07-25	Africa|hCoV-19/South Africa/LR00003/2020|EPI ISL 515135|B.1.1.206|South Africa|2020-07-03	0.0004560722	Africa
Africa|hCoV-19/Gambia/GC19-3065/2020|EPI ISL 561161|B.1.5.12|Gambia|2020-07-25	Africa|hCoV-19/South Africa/LR00003/2020|EPI ISL 515135|B.1.1.206|South Africa|2020-07-03	0.0006070806	Africa
Africa|hCoV-19/Gambia/GC19-3081/2020|EPI ISL 561162|B.1.1|Gambia|2020-07-25	Africa|hCoV-19/South Africa/LR00003/2020|EPI ISL 515135|B.1.1.206|South Africa|2020-07-03	0.0004560558	Africa
Africa|hCoV-19/Gambia/GC19-3085/2020|EPI ISL 561163|B.1.1.293|Gambia|2020-07-25	Africa|hCoV-19/South Africa/LR00003/2020|EPI ISL 515135|B.1.1.206|South Africa|2020-07-03	0.0004242591	Africa
Africa|hCoV-19/Gambia/GC19-3087/2020|EPI ISL 561041|B.1.292|Gambia|2020-07-25	Africa|hCoV-19/South Africa/LR00003/2020|EPI ISL 515135|B.1.1.206|South Africa|2020-07-03	0.0005964251	Africa
Africa|hCoV-19/Gambia/GC19-3099/2020|EPI ISL 561164|B.1.1.242|Gambia|2020-07-25	Africa|hCoV-19/South Africa/LR00003/2020|EPI ISL 515135|B.1.1.206|South Africa|2020-07-03	0.0004560261	Africa
Africa|hCoV-19/Gambia/GC19-3110/2020|EPI ISL 561165|B.1.1.293|Gambia|2020-07-25	Africa|hCoV-19/South Africa/LR00003/2020|EPI ISL 515135|B.1.1.206|South Africa|2020-07-03	0.0004209367	Africa
Africa|hCoV-19/Gambia/GC19-3112/2020|EPI ISL 561166|B.1|Gambia|2020-07-25	Africa|hCoV-19/South Africa/LR00003/2020|EPI ISL 515135|B.1.1.206|South Africa|2020-07-03	0.0006315094	Africa
Africa|hCoV-19/Gambia/GC19-3113/2020|EPI ISL 561167|B.1.1.293|Gambia|2020-07-25	Africa|hCoV-19/South Africa/LR00003/2020|EPI ISL 515135|B.1.1.206|South Africa|2020-07-03	0.0003858370	Africa
Africa|hCoV-19/Gambia/GC19-3114/2020|EPI ISL 561168|B.1.1|Gambia|2020-07-25	Africa|hCoV-19/South Africa/LR00003/2020|EPI ISL 515135|B.1.1.206|South Africa|2020-07-03	0.0004560403	Africa
Africa|hCoV-19/Gambia/GC19-3135/2020|EPI ISL 561169|B.1.5.12|Gambia|2020-07-27	Africa|hCoV-19/South Africa/LR00003/2020|EPI ISL 515135|B.1.1.206|South Africa|2020-07-03	0.0004949516	Africa
Africa|hCoV-19/Gambia/GC19-3140/2020|EPI ISL 561042|B.1.5.12|Gambia|2020-07-27	Africa|hCoV-19/South Africa/LR00003/2020|EPI ISL 515135|B.1.1.206|South Africa|2020-07-03	0.0006315975	Africa
Africa|hCoV-19/Gambia/GC19-3145/2020|EPI ISL 561170|B.1.1|Gambia|2020-07-27	Africa|hCoV-19/South Africa/LR00003/2020|EPI ISL 515135|B.1.1.206|South Africa|2020-07-03	0.0004560562	Africa
Africa|hCoV-19/Gambia/GC19-3146/2020|EPI ISL 561171|B.1.5.12|Gambia|2020-07-27	Africa|hCoV-19/South Africa/LR00003/2020|EPI ISL 515135|B.1.1.206|South Africa|2020-07-03	0.0004597393	Africa
Africa|hCoV-19/Gambia/GC19-3165/2020|EPI ISL 561043|B.1.1.293|Gambia|2020-07-27	Africa|hCoV-19/South Africa/LR00003/2020|EPI ISL 515135|B.1.1.206|South Africa|2020-07-03	0.0003858370	Africa
Africa|hCoV-19/Gambia/GC19-3166/2020|EPI ISL 561044|B.1.5.12|Gambia|2020-07-27	Africa|hCoV-19/South Africa/LR00003/2020|EPI ISL 515135|B.1.1.206|South Africa|2020-07-03	0.0004949342	Africa
Africa|hCoV-19/Gambia/GC19-3189/2020|EPI ISL 561045|B.1.5|Gambia|2020-07-27	Africa|hCoV-19/South Africa/LR00003/2020|EPI ISL 515135|B.1.1.206|South Africa|2020-07-03	0.0003927655	Africa
Africa|hCoV-19/Gambia/GC19-3192/2020|EPI ISL 561046|B.1.5|Gambia|2020-07-27	Africa|hCoV-19/South Africa/LR00003/2020|EPI ISL 515135|B.1.1.206|South Africa|2020-07-03	0.0003535469	Africa
Africa|hCoV-19/Gambia/GC19-3193/2020|EPI ISL 561047|B.1.5.12|Gambia|2020-07-27	Africa|hCoV-19/South Africa/LR00003/2020|EPI ISL 515135|B.1.1.206|South Africa|2020-07-03	0.0004949166	Africa
Africa|hCoV-19/Gambia/GC19-3208/2020|EPI ISL 561048|B.1.5.12|Gambia|2020-07-27	Africa|hCoV-19/South Africa/LR00003/2020|EPI ISL 515135|B.1.1.206|South Africa|2020-07-03	0.0005657430	Africa
Africa|hCoV-19/Gambia/GC19-3209/2020|EPI ISL 561049|B.1.5.12|Gambia|2020-07-27	Africa|hCoV-19/South Africa/LR00003/2020|EPI ISL 515135|B.1.1.206|South Africa|2020-07-03	0.0004596207	Africa
Africa|hCoV-19/Gambia/GC19-3210/2020|EPI ISL 561050|B.1.5.12|Gambia|2020-07-27	Africa|hCoV-19/South Africa/LR00003/2020|EPI ISL 515135|B.1.1.206|South Africa|2020-07-03	0.0004279100	Africa
Africa|hCoV-19/Gambia/GC19-3214/2020|EPI ISL 561051|B.1.1.293|Gambia|2020-07-27	Africa|hCoV-19/South Africa/LR00003/2020|EPI ISL 515135|B.1.1.206|South Africa|2020-07-03	0.0003888954	Africa
Africa|hCoV-19/Gambia/GC19-3219/2020|EPI ISL 561052|B.1.5.12|Gambia|2020-07-27	Africa|hCoV-19/South Africa/LR00003/2020|EPI ISL 515135|B.1.1.206|South Africa|2020-07-03	0.0004911840	Africa
Africa|hCoV-19/Gambia/GC19-3246/2020|EPI ISL 561053|B.1.5.12|Gambia|2020-07-27	Africa|hCoV-19/South Africa/LR00003/2020|EPI ISL 515135|B.1.1.206|South Africa|2020-07-03	0.0004949794	Africa
Africa|hCoV-19/Gambia/GC19-3255/2020|EPI ISL 561054|B.1.177|Gambia|2020-07-27	Africa|hCoV-19/South Africa/LR00003/2020|EPI ISL 515135|B.1.1.206|South Africa|2020-07-03	0.0003181787	Africa
Africa|hCoV-19/Gambia/GC19-3266/2020|EPI ISL 561055|B.1.5|Gambia|2020-07-27	Africa|hCoV-19/South Africa/LR00003/2020|EPI ISL 515135|B.1.1.206|South Africa|2020-07-03	0.0002827995	Africa
Africa|hCoV-19/Gambia/GC19-3267/2020|EPI ISL 561056|B.1.5.12|Gambia|2020-07-27	Africa|hCoV-19/South Africa/LR00003/2020|EPI ISL 515135|B.1.1.206|South Africa|2020-07-03	0.0004242607	Africa
Africa|hCoV-19/Gambia/GC19-3278/2020|EPI ISL 561058|B.1.5.12|Gambia|2020-07-27	Africa|hCoV-19/South Africa/LR00003/2020|EPI ISL 515135|B.1.1.206|South Africa|2020-07-03	0.0004595606	Africa
Africa|hCoV-19/Gambia/GC19-3301/2020|EPI ISL 561059|B.1.5.12|Gambia|2020-07-27	Africa|hCoV-19/South Africa/LR00003/2020|EPI ISL 515135|B.1.1.206|South Africa|2020-07-03	0.0004596094	Africa
Africa|hCoV-19/Gambia/GC19-3317/2020|EPI ISL 561060|B.1.5|Gambia|2020-07-27	Africa|hCoV-19/South Africa/LR00003/2020|EPI ISL 515135|B.1.1.206|South Africa|2020-07-03	0.0003508729	Africa
Africa|hCoV-19/Gambia/GC19-3323/2020|EPI ISL 561061|B.1.5|Gambia|2020-07-27	Africa|hCoV-19/South Africa/LR00003/2020|EPI ISL 515135|B.1.1.206|South Africa|2020-07-03	0.0003181933	Africa
Africa|hCoV-19/Gambia/GC19-3358/2020|EPI ISL 561062|B.1.1.293|Gambia|2020-07-27	Africa|hCoV-19/South Africa/LR00003/2020|EPI ISL 515135|B.1.1.206|South Africa|2020-07-03	0.0004911304	Africa
Africa|hCoV-19/Gambia/GC19-3365/2020|EPI ISL 561063|B.1.5.12|Gambia|2020-07-27	Africa|hCoV-19/South Africa/LR00003/2020|EPI ISL 515135|B.1.1.206|South Africa|2020-07-03	0.0004949742	Africa
Africa|hCoV-19/Gambia/GC19-3373/2020|EPI ISL 561064|B.1.5|Gambia|2020-07-27	Africa|hCoV-19/South Africa/LR00003/2020|EPI ISL 515135|B.1.1.206|South Africa|2020-07-03	0.0003889111	Africa
Africa|hCoV-19/Gambia/GC19-3374/2020|EPI ISL 561065|B.1.5.12|Gambia|2020-07-27	Africa|hCoV-19/South Africa/LR00003/2020|EPI ISL 515135|B.1.1.206|South Africa|2020-07-03	0.0004949340	Africa
Africa|hCoV-19/Gambia/GC19-3375/2020|EPI ISL 561066|B.1.5.12|Gambia|2020-07-27	Africa|hCoV-19/South Africa/LR00003/2020|EPI ISL 515135|B.1.1.206|South Africa|2020-07-03	0.0004595606	Africa
Africa|hCoV-19/Gambia/GC19-3380/2020|EPI ISL 561067|B.1.5.12|Gambia|2020-07-27	Africa|hCoV-19/South Africa/LR00003/2020|EPI ISL 515135|B.1.1.206|South Africa|2020-07-03	0.0004949691	Africa
Africa|hCoV-19/Gambia/GC19-3381/2020|EPI ISL 561068|B.1.5.12|Gambia|2020-07-27	Africa|hCoV-19/South Africa/LR00003/2020|EPI ISL 515135|B.1.1.206|South Africa|2020-07-03	0.0006315687	Africa
Africa|hCoV-19/Gambia/GC19-3396/2020|EPI ISL 561069|B.1.5.12|Gambia|2020-07-27	Africa|hCoV-19/South Africa/LR00003/2020|EPI ISL 515135|B.1.1.206|South Africa|2020-07-03	0.0006315690	Africa
Africa|hCoV-19/Gambia/GC19-3398/2020|EPI ISL 561070|B.1.1.242|Gambia|2020-07-27	Africa|hCoV-19/South Africa/LR00003/2020|EPI ISL 515135|B.1.1.206|South Africa|2020-07-03	0.0005613041	Africa
Africa|hCoV-19/Gambia/GC19-3399/2020|EPI ISL 561172|B.1.5|Gambia|2020-07-27	Africa|hCoV-19/South Africa/LR00003/2020|EPI ISL 515135|B.1.1.206|South Africa|2020-07-03	0.0003859222	Africa
Africa|hCoV-19/Gambia/GC19-3400/2020|EPI ISL 561173|B.1.5|Gambia|2020-07-27	Africa|hCoV-19/South Africa/LR00003/2020|EPI ISL 515135|B.1.1.206|South Africa|2020-07-03	0.0004560995	Africa
Africa|hCoV-19/Gambia/GC19-3407/2020|EPI ISL 561174|B.1.1.242|Gambia|2020-07-27	Africa|hCoV-19/South Africa/LR00003/2020|EPI ISL 515135|B.1.1.206|South Africa|2020-07-03	0.0004209973	Africa
Africa|hCoV-19/Gambia/GC19-3411/2020|EPI ISL 561175|B.1.5.12|Gambia|2020-07-27	Africa|hCoV-19/South Africa/LR00003/2020|EPI ISL 515135|B.1.1.206|South Africa|2020-07-03	0.0005665500	Africa
Africa|hCoV-19/Gambia/GC19-3418/2020|EPI ISL 561176|B.1.1.242|Gambia|2020-07-27	Africa|hCoV-19/South Africa/LR00003/2020|EPI ISL 515135|B.1.1.206|South Africa|2020-07-03	0.0004911548	Africa
Africa|hCoV-19/Gambia/GC19-3429/2020|EPI ISL 561178|B.1.5.12|Gambia|2020-07-27	Africa|hCoV-19/South Africa/LR00003/2020|EPI ISL 515135|B.1.1.206|South Africa|2020-07-03	0.0004911326	Africa
Africa|hCoV-19/Gambia/GC19-3432/2020|EPI ISL 561179|B.1.5.12|Gambia|2020-07-27	Africa|hCoV-19/South Africa/LR00003/2020|EPI ISL 515135|B.1.1.206|South Africa|2020-07-03	0.0006719240	Africa
Africa|hCoV-19/Gambia/GC19-3438/2020|EPI ISL 561180|B.1.5.12|Gambia|2020-07-27	Africa|hCoV-19/South Africa/LR00003/2020|EPI ISL 515135|B.1.1.206|South Africa|2020-07-03	0.0006316065	Africa
Africa|hCoV-19/Gambia/GC19-3445/2020|EPI ISL 561181|B.1.5.12|Gambia|2020-07-27	Africa|hCoV-19/South Africa/LR00003/2020|EPI ISL 515135|B.1.1.206|South Africa|2020-07-03	0.0007017729	Africa
Africa|hCoV-19/Gambia/GC19-3448/2020|EPI ISL 561183|B.1.5|Gambia|2020-07-27	Africa|hCoV-19/South Africa/LR00003/2020|EPI ISL 515135|B.1.1.206|South Africa|2020-07-03	0.0004246105	Africa
Africa|hCoV-19/Gambia/GC19-3497/2020|EPI ISL 561184|B.1.5.12|Gambia|2020-07-27	Africa|hCoV-19/South Africa/LR00003/2020|EPI ISL 515135|B.1.1.206|South Africa|2020-07-03	0.0005964276	Africa
Africa|hCoV-19/Gambia/GC19-3503/2020|EPI ISL 561186|B.1.5.12|Gambia|2020-07-27	Africa|hCoV-19/South Africa/LR00003/2020|EPI ISL 515135|B.1.1.206|South Africa|2020-07-03	0.0005310356	Africa
Africa|hCoV-19/Gambia/GC19-3504/2020|EPI ISL 561187|B.1.5.12|Gambia|2020-07-27	Africa|hCoV-19/South Africa/LR00003/2020|EPI ISL 515135|B.1.1.206|South Africa|2020-07-03	0.0006010872	Africa
Africa|hCoV-19/Gambia/GC19-3505/2020|EPI ISL 561188|B.1.5.12|Gambia|2020-07-27	Africa|hCoV-19/South Africa/LR00003/2020|EPI ISL 515135|B.1.1.206|South Africa|2020-07-03	0.0005613652	Africa
Africa|hCoV-19/Gambia/GC19-3529/2020|EPI ISL 561191|B.1.5.12|Gambia|2020-07-27	Africa|hCoV-19/South Africa/LR00003/2020|EPI ISL 515135|B.1.1.206|South Africa|2020-07-03	0.0006315846	Africa
Africa|hCoV-19/Gambia/GC19-3530/2020|EPI ISL 561192|B.1.5.12|Gambia|2020-07-27	Africa|hCoV-19/South Africa/LR00003/2020|EPI ISL 515135|B.1.1.206|South Africa|2020-07-03	0.0004960741	Africa
Africa|hCoV-19/Gambia/GC19-3533/2020|EPI ISL 561193|B.1.1.293|Gambia|2020-07-27	Africa|hCoV-19/South Africa/LR00003/2020|EPI ISL 515135|B.1.1.206|South Africa|2020-07-03	0.0003858777	Africa
Africa|hCoV-19/Gambia/GC19-3535/2020|EPI ISL 561194|B.1.1.242|Gambia|2020-07-27	Africa|hCoV-19/South Africa/LR00003/2020|EPI ISL 515135|B.1.1.206|South Africa|2020-07-03	0.0004911377	Africa
Africa|hCoV-19/Gambia/GC19-3550/2020|EPI ISL 561195|B.1.5.12|Gambia|2020-07-27	Africa|hCoV-19/South Africa/LR00003/2020|EPI ISL 515135|B.1.1.206|South Africa|2020-07-03	0.0005964756	Africa
Africa|hCoV-19/Gambia/GC19-3565/2020|EPI ISL 561196|B.1.5.12|Gambia|2020-07-27	Africa|hCoV-19/South Africa/LR00003/2020|EPI ISL 515135|B.1.1.206|South Africa|2020-07-03	0.0005262245	Africa
Africa|hCoV-19/Gambia/GC19-3578/2020|EPI ISL 561197|B.1.5.12|Gambia|2020-07-27	Africa|hCoV-19/South Africa/LR00003/2020|EPI ISL 515135|B.1.1.206|South Africa|2020-07-03	0.0005615937	Africa
Africa|hCoV-19/Gambia/GC19-3629/2020|EPI ISL 561199|B.1.5.12|Gambia|2020-07-27	Africa|hCoV-19/South Africa/LR00003/2020|EPI ISL 515135|B.1.1.206|South Africa|2020-07-03	0.0006667006	Africa
Africa|hCoV-19/Gambia/GC19-3656/2020|EPI ISL 561201|B.1.5.12|Gambia|2020-07-27	Africa|hCoV-19/South Africa/LR00003/2020|EPI ISL 515135|B.1.1.206|South Africa|2020-07-03	0.0005613770	Africa
Africa|hCoV-19/Gambia/GC19-3659/2020|EPI ISL 561202|B.1.1|Gambia|2020-07-27	Africa|hCoV-19/South Africa/LR00003/2020|EPI ISL 515135|B.1.1.206|South Africa|2020-07-03	0.0004210001	Africa
Africa|hCoV-19/Gambia/GC19-3666/2020|EPI ISL 561204|B.1.5.12|Gambia|2020-07-27	Africa|hCoV-19/South Africa/LR00003/2020|EPI ISL 515135|B.1.1.206|South Africa|2020-07-03	0.0005972655	Africa
Africa|hCoV-19/Gambia/GC19-3769/2020|EPI ISL 561072|B.1.292|Gambia|2020-07-27	Africa|hCoV-19/South Africa/LR00003/2020|EPI ISL 515135|B.1.1.206|South Africa|2020-07-03	0.0005664217	Africa
Africa|hCoV-19/Gambia/GC19-3773/2020|EPI ISL 561073|B.1.5.12|Gambia|2020-07-27	Africa|hCoV-19/South Africa/LR00003/2020|EPI ISL 515135|B.1.1.206|South Africa|2020-07-03	0.0006315690	Africa
Africa|hCoV-19/Gambia/GC19-3774/2020|EPI ISL 561074|B.1.5.12|Gambia|2020-07-27	Africa|hCoV-19/South Africa/LR00003/2020|EPI ISL 515135|B.1.1.206|South Africa|2020-07-03	0.0005964693	Africa
Africa|hCoV-19/Gambia/GC19-3794/2020|EPI ISL 561078|B.1.5.12|Gambia|2020-07-27	Africa|hCoV-19/South Africa/LR00003/2020|EPI ISL 515135|B.1.1.206|South Africa|2020-07-03	0.0006018531	Africa
Africa|hCoV-19/Gambia/GC19-3796/2020|EPI ISL 561079|B.1.5.12|Gambia|2020-07-27	Africa|hCoV-19/South Africa/LR00003/2020|EPI ISL 515135|B.1.1.206|South Africa|2020-07-03	0.0005964398	Africa
Africa|hCoV-19/Gambia/GC19-3798/2020|EPI ISL 561080|B.1.1.242|Gambia|2020-07-27	Africa|hCoV-19/South Africa/LR00003/2020|EPI ISL 515135|B.1.1.206|South Africa|2020-07-03	0.0005315760	Africa
Africa|hCoV-19/Gambia/GC19-3799/2020|EPI ISL 561081|B.1.1.242|Gambia|2020-07-27	Africa|hCoV-19/South Africa/LR00003/2020|EPI ISL 515135|B.1.1.206|South Africa|2020-07-03	0.0005261879	Africa
Africa|hCoV-19/Gambia/GC19-3802/2020|EPI ISL 561082|B.1.5.12|Gambia|2020-07-27	Africa|hCoV-19/South Africa/LR00003/2020|EPI ISL 515135|B.1.1.206|South Africa|2020-07-03	0.0006315600	Africa
Africa|hCoV-19/Gambia/GC19-3805/2020|EPI ISL 561083|B.1.5.12|Gambia|2020-07-27	Africa|hCoV-19/South Africa/LR00003/2020|EPI ISL 515135|B.1.1.206|South Africa|2020-07-03	0.0005964546	Africa
Africa|hCoV-19/Gambia/GC19-3806/2020|EPI ISL 561084|B.1.1.293|Gambia|2020-07-27	Africa|hCoV-19/South Africa/LR00003/2020|EPI ISL 515135|B.1.1.206|South Africa|2020-07-03	0.0004209411	Africa
Africa|hCoV-19/Gambia/GC19-3807/2020|EPI ISL 561085|B.1.1.293|Gambia|2020-07-27	Africa|hCoV-19/South Africa/LR00003/2020|EPI ISL 515135|B.1.1.206|South Africa|2020-07-03	0.0004560658	Africa
Africa|hCoV-19/Gambia/GC19-3812/2020|EPI ISL 561086|B.1.1.293|Gambia|2020-07-27	Africa|hCoV-19/South Africa/LR00003/2020|EPI ISL 515135|B.1.1.206|South Africa|2020-07-03	0.0004922110	Africa
Africa|hCoV-19/Gambia/GC19-3813/2020|EPI ISL 561087|B.1.1.293|Gambia|2020-07-27	Africa|hCoV-19/South Africa/LR00003/2020|EPI ISL 515135|B.1.1.206|South Africa|2020-07-03	0.0004560496	Africa
Africa|hCoV-19/Gambia/GC19-3814/2020|EPI ISL 561088|B.1|Gambia|2020-07-27	Africa|hCoV-19/South Africa/LR00003/2020|EPI ISL 515135|B.1.1.206|South Africa|2020-07-03	0.0007018489	Africa
Africa|hCoV-19/Gambia/GC19-3816/2020|EPI ISL 561089|B.1.1.293|Gambia|2020-07-27	Africa|hCoV-19/South Africa/LR00003/2020|EPI ISL 515135|B.1.1.206|South Africa|2020-07-03	0.0004242291	Africa
Africa|hCoV-19/Gambia/GC19-3818/2020|EPI ISL 561090|B.1.1.293|Gambia|2020-07-27	Africa|hCoV-19/South Africa/LR00003/2020|EPI ISL 515135|B.1.1.206|South Africa|2020-07-03	0.0005262224	Africa
Africa|hCoV-19/Gambia/GC19-3820/2020|EPI ISL 561091|B.1.1.293|Gambia|2020-07-27	Africa|hCoV-19/South Africa/LR00003/2020|EPI ISL 515135|B.1.1.206|South Africa|2020-07-03	0.0004560498	Africa
Africa|hCoV-19/Gambia/GC19-3821/2020|EPI ISL 561092|B.1.5.12|Gambia|2020-07-27	Africa|hCoV-19/South Africa/LR00003/2020|EPI ISL 515135|B.1.1.206|South Africa|2020-07-03	0.0005314816	Africa
Africa|hCoV-19/Gambia/GC19-3822/2020|EPI ISL 561093|B.1.5.12|Gambia|2020-07-27	Africa|hCoV-19/South Africa/LR00003/2020|EPI ISL 515135|B.1.1.206|South Africa|2020-07-03	0.0006315692	Africa
Africa|hCoV-19/Gambia/GC19-3823/2020|EPI ISL 561094|B.1.5.12|Gambia|2020-07-27	Africa|hCoV-19/South Africa/LR00003/2020|EPI ISL 515135|B.1.1.206|South Africa|2020-07-03	0.0006365013	Africa
Africa|hCoV-19/Gambia/GC19-3835/2020|EPI ISL 561096|B.1.1.293|Gambia|2020-07-27	Africa|hCoV-19/South Africa/LR00003/2020|EPI ISL 515135|B.1.1.206|South Africa|2020-07-03	0.0004209557	Africa
Africa|hCoV-19/Gambia/GC19-3836/2020|EPI ISL 561097|B.1.5.12|Gambia|2020-07-27	Africa|hCoV-19/South Africa/LR00003/2020|EPI ISL 515135|B.1.1.206|South Africa|2020-07-03	0.0005964274	Africa
Africa|hCoV-19/Gambia/GC19-3839/2020|EPI ISL 561098|B.1.5.12|Gambia|2020-07-27	Africa|hCoV-19/South Africa/LR00003/2020|EPI ISL 515135|B.1.1.206|South Africa|2020-07-03	0.0006315690	Africa
Africa|hCoV-19/Gambia/GC19-3842/2020|EPI ISL 561099|B.1.1.293|Gambia|2020-07-27	Africa|hCoV-19/South Africa/LR00003/2020|EPI ISL 515135|B.1.1.206|South Africa|2020-07-03	0.0005262334	Africa
Africa|hCoV-19/Gambia/GC19-3846/2020|EPI ISL 561100|B.1.1.293|Gambia|2020-07-27	Africa|hCoV-19/South Africa/LR00003/2020|EPI ISL 515135|B.1.1.206|South Africa|2020-07-03	0.0004911409	Africa
Africa|hCoV-19/Gambia/GC19-3852/2020|EPI ISL 561101|B.1.5.12|Gambia|2020-07-27	Africa|hCoV-19/South Africa/LR00003/2020|EPI ISL 515135|B.1.1.206|South Africa|2020-07-03	0.0006373215	Africa
Africa|hCoV-19/Gambia/GC19-3854/2020|EPI ISL 561102|B.1.1.293|Gambia|2020-07-27	Africa|hCoV-19/South Africa/LR00003/2020|EPI ISL 515135|B.1.1.206|South Africa|2020-07-03	0.0005262335	Africa
Africa|hCoV-19/Gambia/GC192573/2020|EPI ISL 561115|B.1.5.12|Gambia|2020-07-21	Africa|hCoV-19/South Africa/LR00003/2020|EPI ISL 515135|B.1.1.206|South Africa|2020-07-03	0.0006315978	Africa
Africa|hCoV-19/Gambia/GC192576/2020|EPI ISL 561117|B.1.5.12|Gambia|2020-07-21	Africa|hCoV-19/South Africa/LR00003/2020|EPI ISL 515135|B.1.1.206|South Africa|2020-07-03	0.0005269824	Africa
Africa|hCoV-19/Gambia/GC192579/2020|EPI ISL 561118|B.1.5.12|Gambia|2020-07-21	Africa|hCoV-19/South Africa/LR00003/2020|EPI ISL 515135|B.1.1.206|South Africa|2020-07-03	0.0004947418	Africa
Africa|hCoV-19/Gambia/GC192602/2020|EPI ISL 561120|B.1.1.293|Gambia|2020-07-21	Africa|hCoV-19/South Africa/LR00003/2020|EPI ISL 515135|B.1.1.206|South Africa|2020-07-03	0.0005262225	Africa
Africa|hCoV-19/Gambia/GC192610/2020|EPI ISL 561121|B.1.1.293|Gambia|2020-07-21	Africa|hCoV-19/South Africa/LR00003/2020|EPI ISL 515135|B.1.1.206|South Africa|2020-07-03	0.0005262225	Africa
Africa|hCoV-19/Gambia/GC192751/2020|EPI ISL 561138|B.1.5.12|Gambia|2020-07-21	Africa|hCoV-19/South Africa/LR00003/2020|EPI ISL 515135|B.1.1.206|South Africa|2020-07-03	0.0006667145	Africa
Africa|hCoV-19/Gambia/GC192756/2020|EPI ISL 561139|B.1.5.12|Gambia|2020-07-22	Africa|hCoV-19/South Africa/LR00003/2020|EPI ISL 515135|B.1.1.206|South Africa|2020-07-03	0.0005964693	Africa
Africa|hCoV-19/Gambia/GC192772/2020|EPI ISL 561140|B.1.1|Gambia|2020-07-22	Africa|hCoV-19/South Africa/LR00003/2020|EPI ISL 515135|B.1.1.206|South Africa|2020-07-03	0.0004560403	Africa
Africa|hCoV-19/Gambia/GC192778/2020|EPI ISL 561141|B.1.1|Gambia|2020-07-22	Africa|hCoV-19/South Africa/LR00003/2020|EPI ISL 515135|B.1.1.206|South Africa|2020-07-03	0.0004560883	Africa
Africa|hCoV-19/Gambia/GC192781/2020|EPI ISL 561142|B.1.5.12|Gambia|2020-07-22	Africa|hCoV-19/South Africa/LR00003/2020|EPI ISL 515135|B.1.1.206|South Africa|2020-07-03	0.0006315691	Africa
Africa|hCoV-19/Gambia/GC192782/2020|EPI ISL 561143|B.1.5.12|Gambia|2020-07-22	Africa|hCoV-19/South Africa/LR00003/2020|EPI ISL 515135|B.1.1.206|South Africa|2020-07-03	0.0006315846	Africa
Africa|hCoV-19/Gambia/GC192786/2020|EPI ISL 561144|B.1.1.293|Gambia|2020-07-22	Africa|hCoV-19/South Africa/LR00003/2020|EPI ISL 515135|B.1.1.206|South Africa|2020-07-03	0.0004560291	Africa
Africa|hCoV-19/Gambia/GC192789/2020|EPI ISL 561145|B.1|Gambia|2020-07-22	Africa|hCoV-19/South Africa/LR00003/2020|EPI ISL 515135|B.1.1.206|South Africa|2020-07-03	0.0005613043	Africa
Africa|hCoV-19/Gambia/GC192811/2020|EPI ISL 561147|B.1.5.12|Gambia|2020-07-22	Africa|hCoV-19/South Africa/LR00003/2020|EPI ISL 515135|B.1.1.206|South Africa|2020-07-03	0.0006021941	Africa
Africa|hCoV-19/Gambia/GC192812/2020|EPI ISL 561148|B.1.1.293|Gambia|2020-07-22	Africa|hCoV-19/South Africa/LR00003/2020|EPI ISL 515135|B.1.1.206|South Africa|2020-07-03	0.0003858369	Africa
Africa|hCoV-19/Gambia/NPHL-038/2020|EPI ISL 561205|B.1.1|Gambia|2020	Africa|hCoV-19/South Africa/LR00003/2020|EPI ISL 515135|B.1.1.206|South Africa|2020-07-03	0.0004911427	Africa
Africa|hCoV-19/Gambia/NPHL-061/2020|EPI ISL 561206|B.1.5.12|Gambia|2020	Africa|hCoV-19/South Africa/LR00003/2020|EPI ISL 515135|B.1.1.206|South Africa|2020-07-03	0.0007017902	Africa
Africa|hCoV-19/Gambia/NPHL-1168/2020|EPI ISL 561212|B.1.5.12|Gambia|2020-06-27	Africa|hCoV-19/South Africa/LR00003/2020|EPI ISL 515135|B.1.1.206|South Africa|2020-07-03	0.0006667282	Africa
Africa|hCoV-19/Gambia/NPHL-1208/2020|EPI ISL 561213|B.1.5.12|Gambia|2020-06-30	Africa|hCoV-19/South Africa/LR00003/2020|EPI ISL 515135|B.1.1.206|South Africa|2020-07-03	0.0004267996	Africa
Africa|hCoV-19/Gambia/NPHL-1209/2020|EPI ISL 561214|B.1.5.12|Gambia|2020-06-30	Africa|hCoV-19/South Africa/LR00003/2020|EPI ISL 515135|B.1.1.206|South Africa|2020-07-03	0.0003916941	Africa
Africa|hCoV-19/Gambia/NPHL-1212/2020|EPI ISL 561215|B.1.5.12|Gambia|2020-06-30	Africa|hCoV-19/South Africa/LR00003/2020|EPI ISL 515135|B.1.1.206|South Africa|2020-07-03	0.0005613178	Africa
Africa|hCoV-19/Gambia/NPHL-1224/2020|EPI ISL 561217|B.1.1.293|Gambia|2020-06-30	Africa|hCoV-19/South Africa/LR00003/2020|EPI ISL 515135|B.1.1.206|South Africa|2020-07-03	0.0003638708	Africa
Africa|hCoV-19/Gambia/NPHL-1230/2020|EPI ISL 561218|B.1.5|Gambia|2020-06-30	Africa|hCoV-19/South Africa/LR00003/2020|EPI ISL 515135|B.1.1.206|South Africa|2020-07-03	0.0003556094	Africa
Africa|hCoV-19/Gambia/NPHL-1248/2020|EPI ISL 561222|B.1.5|Gambia|2020-07-01	Africa|hCoV-19/South Africa/LR00003/2020|EPI ISL 515135|B.1.1.206|South Africa|2020-07-03	0.0003555843	Africa
Africa|hCoV-19/Gambia/NPHL-1258/2020|EPI ISL 561223|B.1.292|Gambia|2020-07-02	Africa|hCoV-19/South Africa/LR00003/2020|EPI ISL 515135|B.1.1.206|South Africa|2020-07-03	0.0005262352	Africa
Africa|hCoV-19/Gambia/NPHL-1422/2020|EPI ISL 561228|B.1.5|Gambia|2020-07-04	Africa|hCoV-19/South Africa/LR00003/2020|EPI ISL 515135|B.1.1.206|South Africa|2020-07-03	0.0002880309	Africa
Africa|hCoV-19/Gambia/NPHL-1424/2020|EPI ISL 561229|B.1.292|Gambia|2020-07-04	Africa|hCoV-19/South Africa/LR00003/2020|EPI ISL 515135|B.1.1.206|South Africa|2020-07-03	0.0004912836	Africa
Africa|hCoV-19/Gambia/NPHL-1446/2020|EPI ISL 561230|B.1.5|Gambia|2020-07-04	Africa|hCoV-19/South Africa/LR00003/2020|EPI ISL 515135|B.1.1.206|South Africa|2020-07-03	0.0003555843	Africa
Africa|hCoV-19/Gambia/NPHL-1477/2020|EPI ISL 561231|B.1.5|Gambia|2020	Africa|hCoV-19/South Africa/LR00003/2020|EPI ISL 515135|B.1.1.206|South Africa|2020-07-03	0.0003582591	Africa
Africa|hCoV-19/Gambia/NPHL-1514/2020|EPI ISL 561232|B.1.1|Gambia|2020	Africa|hCoV-19/South Africa/LR00003/2020|EPI ISL 515135|B.1.1.206|South Africa|2020-07-03	0.0004209219	Africa
Africa|hCoV-19/Gambia/NPHL-1641/2020|EPI ISL 561235|B.1.292|Gambia|2020-07-31	Africa|hCoV-19/South Africa/LR00003/2020|EPI ISL 515135|B.1.1.206|South Africa|2020-07-03	0.0005729252	Africa
Africa|hCoV-19/Gambia/NPHL-1645/2020|EPI ISL 561236|B.1.1.293|Gambia|2020-08-04	Africa|hCoV-19/South Africa/LR00003/2020|EPI ISL 515135|B.1.1.206|South Africa|2020-07-03	0.0004234615	Africa
Africa|hCoV-19/Gambia/NPHL-1711/2020|EPI ISL 561237|B.1.1.293|Gambia|2020-08-04	Africa|hCoV-19/South Africa/LR00003/2020|EPI ISL 515135|B.1.1.206|South Africa|2020-07-03	0.0003858369	Africa
Africa|hCoV-19/Gambia/NPHL-1746/2020|EPI ISL 561238|B.1.1|Gambia|2020-07-20	Africa|hCoV-19/South Africa/LR00003/2020|EPI ISL 515135|B.1.1.206|South Africa|2020-07-03	0.0003157047	Africa
Africa|hCoV-19/Gambia/NPHL-1921/2020|EPI ISL 561239|B.1.1|Gambia|2020	Africa|hCoV-19/South Africa/LR00003/2020|EPI ISL 515135|B.1.1.206|South Africa|2020-07-03	0.0004560402	Africa
Africa|hCoV-19/Gambia/NPHL-1968/2020|EPI ISL 561240|B.1.1|Gambia|2020-07-16	Africa|hCoV-19/South Africa/LR00003/2020|EPI ISL 515135|B.1.1.206|South Africa|2020-07-03	0.0004560403	Africa
Africa|hCoV-19/Gambia/NPHL-2037/2020|EPI ISL 561241|B.1.1|Gambia|2020-07-15	Africa|hCoV-19/South Africa/LR00003/2020|EPI ISL 515135|B.1.1.206|South Africa|2020-07-03	0.0004560403	Africa
Africa|hCoV-19/Gambia/NPHL-2268/2020|EPI ISL 561242|B.1.1|Gambia|2020	Africa|hCoV-19/South Africa/LR00003/2020|EPI ISL 515135|B.1.1.206|South Africa|2020-07-03	0.0002812983	Africa
Africa|hCoV-19/Gambia/NPHL-2344/2020|EPI ISL 561243|B.1.292|Gambia|2020	Africa|hCoV-19/South Africa/LR00003/2020|EPI ISL 515135|B.1.1.206|South Africa|2020-07-03	0.0005964794	Africa
Africa|hCoV-19/Gambia/NPHL-2374/2020|EPI ISL 561244|B.1.5.12|Gambia|2020	Africa|hCoV-19/South Africa/LR00003/2020|EPI ISL 515135|B.1.1.206|South Africa|2020-07-03	0.0005613376	Africa
Africa|hCoV-19/Gambia/NPHL-242/2020|EPI ISL 561245|B.1.5|Gambia|2020	Africa|hCoV-19/South Africa/LR00003/2020|EPI ISL 515135|B.1.1.206|South Africa|2020-07-03	0.0003859102	Africa
Africa|hCoV-19/Gambia/NPHL-243/2020|EPI ISL 561246|B.1.5|Gambia|2020	Africa|hCoV-19/South Africa/LR00003/2020|EPI ISL 515135|B.1.1.206|South Africa|2020-07-03	0.0003204930	Africa
Africa|hCoV-19/Gambia/NPHL-244/2020|EPI ISL 561247|B.1.1.293|Gambia|2020	Africa|hCoV-19/South Africa/LR00003/2020|EPI ISL 515135|B.1.1.206|South Africa|2020-07-03	0.0004247608	Africa
Africa|hCoV-19/Gambia/NPHL-2443/2020|EPI ISL 561248|B.1.5.12|Gambia|2020	Africa|hCoV-19/South Africa/LR00003/2020|EPI ISL 515135|B.1.1.206|South Africa|2020-07-03	0.0005613179	Africa
Africa|hCoV-19/Gambia/NPHL-2444/2020|EPI ISL 561249|B.1.292|Gambia|2020-07-21	Africa|hCoV-19/South Africa/LR00003/2020|EPI ISL 515135|B.1.1.206|South Africa|2020-07-03	0.0005613296	Africa
Africa|hCoV-19/Gambia/NPHL-2446/2020|EPI ISL 561250|B.1.1|Gambia|2020	Africa|hCoV-19/South Africa/LR00003/2020|EPI ISL 515135|B.1.1.206|South Africa|2020-07-03	0.0004605797	Africa
Africa|hCoV-19/Gambia/NPHL-245/2020|EPI ISL 561251|B.1.1|Gambia|2020	Africa|hCoV-19/South Africa/LR00003/2020|EPI ISL 515135|B.1.1.206|South Africa|2020-07-03	0.0003181372	Africa
Africa|hCoV-19/Gambia/NPHL-2457/2020|EPI ISL 561252|B.1.1|Gambia|2020-07-21	Africa|hCoV-19/South Africa/LR00003/2020|EPI ISL 515135|B.1.1.206|South Africa|2020-07-03	0.0004605634	Africa
Africa|hCoV-19/Gambia/NPHL-2458/2020|EPI ISL 561253|B.1.292|Gambia|2020-07-21	Africa|hCoV-19/South Africa/LR00003/2020|EPI ISL 515135|B.1.1.206|South Africa|2020-07-03	0.0005316302	Africa
Africa|hCoV-19/Gambia/NPHL-2463/2020|EPI ISL 561254|B.1.1|Gambia|2020	Africa|hCoV-19/South Africa/LR00003/2020|EPI ISL 515135|B.1.1.206|South Africa|2020-07-03	0.0004653271	Africa
Africa|hCoV-19/Gambia/NPHL-2465/2020|EPI ISL 561255|B.1.1|Gambia|2020-07-21	Africa|hCoV-19/South Africa/LR00003/2020|EPI ISL 515135|B.1.1.206|South Africa|2020-07-03	0.0004605963	Africa
Africa|hCoV-19/Gambia/NPHL-2469/2020|EPI ISL 561256|B.1.5.12|Gambia|2020-07-21	Africa|hCoV-19/South Africa/LR00003/2020|EPI ISL 515135|B.1.1.206|South Africa|2020-07-03	0.0006378703	Africa
Africa|hCoV-19/Gambia/NPHL-247/2020|EPI ISL 561257|B.1.1.293|Gambia|2020	Africa|hCoV-19/South Africa/LR00003/2020|EPI ISL 515135|B.1.1.206|South Africa|2020-07-03	0.0004209472	Africa
Africa|hCoV-19/Gambia/NPHL-2470/2020|EPI ISL 561258|B.1.1|Gambia|2020-07-21	Africa|hCoV-19/South Africa/LR00003/2020|EPI ISL 515135|B.1.1.206|South Africa|2020-07-03	0.0004605797	Africa
Africa|hCoV-19/Gambia/NPHL-2472/2020|EPI ISL 561259|B.1.5.12|Gambia|2020-07-21	Africa|hCoV-19/South Africa/LR00003/2020|EPI ISL 515135|B.1.1.206|South Africa|2020-07-03	0.0004251627	Africa
Africa|hCoV-19/Gambia/NPHL-2473/2020|EPI ISL 561260|B.1.5.12|Gambia|2020-07-21	Africa|hCoV-19/South Africa/LR00003/2020|EPI ISL 515135|B.1.1.206|South Africa|2020-07-03	0.0007018443	Africa
Africa|hCoV-19/Gambia/NPHL-2478/2020|EPI ISL 561261|B.1.5.12|Gambia|2020-07-21	Africa|hCoV-19/South Africa/LR00003/2020|EPI ISL 515135|B.1.1.206|South Africa|2020-07-03	0.0004653906	Africa
Africa|hCoV-19/Gambia/NPHL-2497/2020|EPI ISL 561262|B.1.1.242|Gambia|2020-07-21	Africa|hCoV-19/South Africa/LR00003/2020|EPI ISL 515135|B.1.1.206|South Africa|2020-07-03	0.0004653123	Africa
Africa|hCoV-19/Gambia/NPHL-2504/2020|EPI ISL 561264|B.1.5.12|Gambia|2020-07-23	Africa|hCoV-19/South Africa/LR00003/2020|EPI ISL 515135|B.1.1.206|South Africa|2020-07-03	0.0007079077	Africa
Africa|hCoV-19/Gambia/NPHL-2514/2020|EPI ISL 561265|B.1.5.12|Gambia|2020-07-21	Africa|hCoV-19/South Africa/LR00003/2020|EPI ISL 515135|B.1.1.206|South Africa|2020-07-03	0.0006378772	Africa
Africa|hCoV-19/Gambia/NPHL-2521/2020|EPI ISL 561266|B.1.5.12|Gambia|2020-07-23	Africa|hCoV-19/South Africa/LR00003/2020|EPI ISL 515135|B.1.1.206|South Africa|2020-07-03	0.0006378503	Africa
Africa|hCoV-19/Gambia/NPHL-2522/2020|EPI ISL 561267|B.1.1.293|Gambia|2020-07-22	Africa|hCoV-19/South Africa/LR00003/2020|EPI ISL 515135|B.1.1.206|South Africa|2020-07-03	0.0004609765	Africa
Africa|hCoV-19/Gambia/NPHL-2524/2020|EPI ISL 561268|B.1.1|Gambia|2020-07-24	Africa|hCoV-19/South Africa/LR00003/2020|EPI ISL 515135|B.1.1.206|South Africa|2020-07-03	0.0004560564	Africa
Africa|hCoV-19/Gambia/NPHL-2529/2020|EPI ISL 561269|B.1.1.293|Gambia|2020-07-21	Africa|hCoV-19/South Africa/LR00003/2020|EPI ISL 515135|B.1.1.206|South Africa|2020-07-03	0.0004251069	Africa
Africa|hCoV-19/Gambia/NPHL-253/2020|EPI ISL 561270|B.1.1.293|Gambia|2020	Africa|hCoV-19/South Africa/LR00003/2020|EPI ISL 515135|B.1.1.206|South Africa|2020-07-03	0.0004560197	Africa
Africa|hCoV-19/Gambia/NPHL-2537/2020|EPI ISL 561271|B.1.1|Gambia|2020	Africa|hCoV-19/South Africa/LR00003/2020|EPI ISL 515135|B.1.1.206|South Africa|2020-07-03	0.0004955752	Africa
Africa|hCoV-19/Gambia/NPHL-2538/2020|EPI ISL 561272|B.1.5.12|Gambia|2020-07-21	Africa|hCoV-19/South Africa/LR00003/2020|EPI ISL 515135|B.1.1.206|South Africa|2020-07-03	0.0006023864	Africa
Africa|hCoV-19/Gambia/NPHL-2550/2020|EPI ISL 561274|B.1.292|Gambia|2020-07-21	Africa|hCoV-19/South Africa/LR00003/2020|EPI ISL 515135|B.1.1.206|South Africa|2020-07-03	0.0005314928	Africa
Africa|hCoV-19/Gambia/NPHL-2554/2020|EPI ISL 561275|B.1.5.12|Gambia|2020	Africa|hCoV-19/South Africa/LR00003/2020|EPI ISL 515135|B.1.1.206|South Africa|2020-07-03	0.0005315192	Africa
Africa|hCoV-19/Gambia/NPHL-2555/2020|EPI ISL 561276|B.1.1|Gambia|2020-07-21	Africa|hCoV-19/South Africa/LR00003/2020|EPI ISL 515135|B.1.1.206|South Africa|2020-07-03	0.0004296510	Africa
Africa|hCoV-19/Gambia/NPHL-256/2020|EPI ISL 561277|B.1.1.293|Gambia|2020	Africa|hCoV-19/South Africa/LR00003/2020|EPI ISL 515135|B.1.1.206|South Africa|2020-07-03	0.0003507783	Africa
Africa|hCoV-19/Gambia/NPHL-2560/2020|EPI ISL 561278|B.1.1|Gambia|2020	Africa|hCoV-19/South Africa/LR00003/2020|EPI ISL 515135|B.1.1.206|South Africa|2020-07-03	0.0004605634	Africa
Africa|hCoV-19/Gambia/NPHL-2567/2020|EPI ISL 561279|B.1|Gambia|2020	Africa|hCoV-19/South Africa/LR00003/2020|EPI ISL 515135|B.1.1.206|South Africa|2020-07-03	0.0007369906	Africa
Africa|hCoV-19/Gambia/NPHL-2573/2020|EPI ISL 561280|B.1.1.293|Gambia|2020	Africa|hCoV-19/South Africa/LR00003/2020|EPI ISL 515135|B.1.1.206|South Africa|2020-07-03	0.0004251671	Africa
Africa|hCoV-19/Gambia/NPHL-2586/2020|EPI ISL 561281|B.1.5.12|Gambia|2020-07-23	Africa|hCoV-19/South Africa/LR00003/2020|EPI ISL 515135|B.1.1.206|South Africa|2020-07-03	0.0005369411	Africa
Africa|hCoV-19/Gambia/NPHL-2588/2020|EPI ISL 561282|B.1.1|Gambia|2020	Africa|hCoV-19/South Africa/LR00003/2020|EPI ISL 515135|B.1.1.206|South Africa|2020-07-03	0.0004911310	Africa
Africa|hCoV-19/Gambia/NPHL-2615/2020|EPI ISL 561283|B.1.1.293|Gambia|2020-08-18	Africa|hCoV-19/South Africa/LR00003/2020|EPI ISL 515135|B.1.1.206|South Africa|2020-07-03	0.0004209322	Africa
Africa|hCoV-19/Gambia/NPHL-2626/2020|EPI ISL 561284|B.1.1.293|Gambia|2020	Africa|hCoV-19/South Africa/LR00003/2020|EPI ISL 515135|B.1.1.206|South Africa|2020-07-03	0.0004560883	Africa
Africa|hCoV-19/Gambia/NPHL-2640/2020|EPI ISL 561285|B.1.5.12|Gambia|2020-06-17	Africa|hCoV-19/South Africa/LR00003/2020|EPI ISL 515135|B.1.1.206|South Africa|2020-07-03	0.0005262485	Africa
Africa|hCoV-19/Gambia/NPHL-266/2020|EPI ISL 561286|B.1.5.12|Gambia|2020	Africa|hCoV-19/South Africa/LR00003/2020|EPI ISL 515135|B.1.1.206|South Africa|2020-07-03	0.0006024204	Africa
Africa|hCoV-19/Gambia/NPHL-2706/2020|EPI ISL 561287|B.1.292|Gambia|2020	Africa|hCoV-19/South Africa/LR00003/2020|EPI ISL 515135|B.1.1.206|South Africa|2020-07-03	0.0005964254	Africa
Africa|hCoV-19/Gambia/NPHL-2712/2020|EPI ISL 561288|B.1.5.12|Gambia|2020-08-03	Africa|hCoV-19/South Africa/LR00003/2020|EPI ISL 515135|B.1.1.206|South Africa|2020-07-03	0.0006315978	Africa
Africa|hCoV-19/Gambia/NPHL-2727/2020|EPI ISL 561289|B.1.5.12|Gambia|2020-08-04	Africa|hCoV-19/South Africa/LR00003/2020|EPI ISL 515135|B.1.1.206|South Africa|2020-07-03	0.0006315690	Africa
Africa|hCoV-19/Gambia/NPHL-2729/2020|EPI ISL 561290|B.1.1|Gambia|2020-07-23	Africa|hCoV-19/South Africa/LR00003/2020|EPI ISL 515135|B.1.1.206|South Africa|2020-07-03	0.0004560403	Africa
Africa|hCoV-19/Gambia/NPHL-2736/2020|EPI ISL 561291|B.1.1.242|Gambia|2020-07-25	Africa|hCoV-19/South Africa/LR00003/2020|EPI ISL 515135|B.1.1.206|South Africa|2020-07-03	0.0005262116	Africa
Africa|hCoV-19/Gambia/NPHL-2759/2020|EPI ISL 561292|B.1.5.12|Gambia|2020-08-07	Africa|hCoV-19/South Africa/LR00003/2020|EPI ISL 515135|B.1.1.206|South Africa|2020-07-03	0.0005965237	Africa
Africa|hCoV-19/Gambia/NPHL-2762/2020|EPI ISL 561293|B.1.5.12|Gambia|2020-07-25	Africa|hCoV-19/South Africa/LR00003/2020|EPI ISL 515135|B.1.1.206|South Africa|2020-07-03	0.0006666841	Africa
Africa|hCoV-19/Gambia/NPHL-2767/2020|EPI ISL 561294|B.1.1.293|Gambia|2020-07-25	Africa|hCoV-19/South Africa/LR00003/2020|EPI ISL 515135|B.1.1.206|South Africa|2020-07-03	0.0004560196	Africa
Africa|hCoV-19/Gambia/NPHL-2768/2020|EPI ISL 561295|B.1.1.293|Gambia|2020-07-27	Africa|hCoV-19/South Africa/LR00003/2020|EPI ISL 515135|B.1.1.206|South Africa|2020-07-03	0.0004209323	Africa
Africa|hCoV-19/Gambia/NPHL-277/2020|EPI ISL 561296|B.1.5.12|Gambia|2020	Africa|hCoV-19/South Africa/LR00003/2020|EPI ISL 515135|B.1.1.206|South Africa|2020-07-03	0.0006315846	Africa
Africa|hCoV-19/Gambia/NPHL-2785/2020|EPI ISL 561297|B.1.1.242|Gambia|2020-07-27	Africa|hCoV-19/South Africa/LR00003/2020|EPI ISL 515135|B.1.1.206|South Africa|2020-07-03	0.0004560261	Africa
Africa|hCoV-19/Gambia/NPHL-2790/2020|EPI ISL 561298|B.1.1.293|Gambia|2020	Africa|hCoV-19/South Africa/LR00003/2020|EPI ISL 515135|B.1.1.206|South Africa|2020-07-03	0.0004911307	Africa
Africa|hCoV-19/Gambia/NPHL-2825/2020|EPI ISL 561299|B.1.5.12|Gambia|2020	Africa|hCoV-19/South Africa/LR00003/2020|EPI ISL 515135|B.1.1.206|South Africa|2020-07-03	0.0005964127	Africa
Africa|hCoV-19/Gambia/NPHL-287/2020|EPI ISL 561300|B.1.1.293|Gambia|2020	Africa|hCoV-19/South Africa/LR00003/2020|EPI ISL 515135|B.1.1.206|South Africa|2020-07-03	0.0004560451	Africa
Africa|hCoV-19/Gambia/NPHL-2889/2020|EPI ISL 561301|B.1.5.12|Gambia|2020	Africa|hCoV-19/South Africa/LR00003/2020|EPI ISL 515135|B.1.1.206|South Africa|2020-07-03	0.0006742530	Africa
Africa|hCoV-19/Gambia/NPHL-2892/2020|EPI ISL 561302|B.1.5.12|Gambia|2020-09-07	Africa|hCoV-19/South Africa/LR00003/2020|EPI ISL 515135|B.1.1.206|South Africa|2020-07-03	0.0006742530	Africa
Africa|hCoV-19/Gambia/NPHL-290/2020|EPI ISL 561303|B.1.1.293|Gambia|2020	Africa|hCoV-19/South Africa/LR00003/2020|EPI ISL 515135|B.1.1.206|South Africa|2020-07-03	0.0004209320	Africa
Africa|hCoV-19/Gambia/NPHL-2909/2020|EPI ISL 561304|B.1.1.293|Gambia|2020-07-26	Africa|hCoV-19/South Africa/LR00003/2020|EPI ISL 515135|B.1.1.206|South Africa|2020-07-03	0.0004560403	Africa
Africa|hCoV-19/Gambia/NPHL-2984/2020|EPI ISL 561307|B.1.1.293|Gambia|2020	Africa|hCoV-19/South Africa/LR00003/2020|EPI ISL 515135|B.1.1.206|South Africa|2020-07-03	0.0004911530	Africa
Africa|hCoV-19/Gambia/NPHL-299/2020|EPI ISL 561308|B.1.1.293|Gambia|2020	Africa|hCoV-19/South Africa/LR00003/2020|EPI ISL 515135|B.1.1.206|South Africa|2020-07-03	0.0004560291	Africa
Africa|hCoV-19/Gambia/NPHL-3047/2020|EPI ISL 561309|B.1.5.12|Gambia|2020-07-28	Africa|hCoV-19/South Africa/LR00003/2020|EPI ISL 515135|B.1.1.206|South Africa|2020-07-03	0.0006733690	Africa
Africa|hCoV-19/Gambia/NPHL-3055/2020|EPI ISL 561310|B.1.5.12|Gambia|2020-07-17	Africa|hCoV-19/South Africa/LR00003/2020|EPI ISL 515135|B.1.1.206|South Africa|2020-07-03	0.0006666836	Africa
Africa|hCoV-19/Gambia/NPHL-3062/2020|EPI ISL 561311|B.1.5.12|Gambia|2020	Africa|hCoV-19/South Africa/LR00003/2020|EPI ISL 515135|B.1.1.206|South Africa|2020-07-03	0.0006733690	Africa
Africa|hCoV-19/Gambia/NPHL-3079/2020|EPI ISL 561312|B.1.5.12|Gambia|2020-07-27	Africa|hCoV-19/South Africa/LR00003/2020|EPI ISL 515135|B.1.1.206|South Africa|2020-07-03	0.0006742530	Africa
Africa|hCoV-19/Gambia/NPHL-3206/2020|EPI ISL 561313|B.1.1.293|Gambia|2020	Africa|hCoV-19/South Africa/LR00003/2020|EPI ISL 515135|B.1.1.206|South Africa|2020-07-03	0.0005262352	Africa
Africa|hCoV-19/Gambia/NPHL-3254/2020|EPI ISL 561315|B.1.5.12|Gambia|2020-07-28	Africa|hCoV-19/South Africa/LR00003/2020|EPI ISL 515135|B.1.1.206|South Africa|2020-07-03	0.0006675508	Africa
Africa|hCoV-19/Gambia/NPHL-3281/2020|EPI ISL 561316|B.1.1|Gambia|2020-07-28	Africa|hCoV-19/South Africa/LR00003/2020|EPI ISL 515135|B.1.1.206|South Africa|2020-07-03	0.0005408542	Africa
Africa|hCoV-19/Gambia/NPHL-483B/2020|EPI ISL 561318|B.1.1|Gambia|2020	Africa|hCoV-19/South Africa/LR00003/2020|EPI ISL 515135|B.1.1.206|South Africa|2020-07-03	0.0005771692	Africa
Africa|hCoV-19/Gambia/NPHL-704/2020|EPI ISL 561320|B.1.1.293|Gambia|2020	Africa|hCoV-19/South Africa/LR00003/2020|EPI ISL 515135|B.1.1.206|South Africa|2020-07-03	0.0006733971	Africa
Africa|hCoV-19/Gambia/NPHL-737/2020|EPI ISL 561323|B.1.1.293|Gambia|2020	Africa|hCoV-19/South Africa/LR00003/2020|EPI ISL 515135|B.1.1.206|South Africa|2020-07-03	0.0003896634	Africa
Africa|hCoV-19/Gambia/NPHL-748/2020|EPI ISL 561324|B.1.1|Gambia|2020	Africa|hCoV-19/South Africa/LR00003/2020|EPI ISL 515135|B.1.1.206|South Africa|2020-07-03	0.0004209663	Africa
Africa|hCoV-19/Gambia/NPHL-758/2020|EPI ISL 561326|B.1.1.293|Gambia|2020	Africa|hCoV-19/South Africa/LR00003/2020|EPI ISL 515135|B.1.1.206|South Africa|2020-07-03	0.0003929337	Africa
Africa|hCoV-19/Gambia/NPHL-760/2020|EPI ISL 561327|B.1.5|Gambia|2020	Africa|hCoV-19/South Africa/LR00003/2020|EPI ISL 515135|B.1.1.206|South Africa|2020-07-03	0.0003181596	Africa
Africa|hCoV-19/Gambia/NPHL-790/2020|EPI ISL 561329|B.1.5|Gambia|2020	Africa|hCoV-19/South Africa/LR00003/2020|EPI ISL 515135|B.1.1.206|South Africa|2020-07-03	0.0002831699	Africa
Africa|hCoV-19/Gambia/NPHL-923/2020|EPI ISL 561330|B.1.5.12|Gambia|2020	Africa|hCoV-19/South Africa/LR00003/2020|EPI ISL 515135|B.1.1.206|South Africa|2020-07-03	0.0005613572	Africa
Africa|hCoV-19/Gambia/NPHL-930/2020|EPI ISL 561331|B.1.5|Gambia|2020	Africa|hCoV-19/South Africa/LR00003/2020|EPI ISL 515135|B.1.1.206|South Africa|2020-07-03	0.0003185762	Africa
Africa|hCoV-19/Gambia/NPHL-941/2020|EPI ISL 561332|B.1.5.12|Gambia|2020	Africa|hCoV-19/South Africa/LR00003/2020|EPI ISL 515135|B.1.1.206|South Africa|2020-07-03	0.0005964399	Africa
Africa|hCoV-19/Gambia/NPHL-956/2020|EPI ISL 561334|B.1.5.12|Gambia|2020	Africa|hCoV-19/South Africa/LR00003/2020|EPI ISL 515135|B.1.1.206|South Africa|2020-07-03	0.0006018531	Africa
Africa|hCoV-19/Ghana/1651 S3/2020|EPI ISL 422387|A.11|Ghana|2020-03-25	Africa|hCoV-19/South Africa/LR00003/2020|EPI ISL 515135|B.1.1.206|South Africa|2020-07-03	0.0007550139	Africa
Africa|hCoV-19/Ghana/1659 S14/2020|EPI ISL 422405|B.1.220|Ghana|2020-03-25	Africa|hCoV-19/South Africa/LR00003/2020|EPI ISL 515135|B.1.1.206|South Africa|2020-07-03	0.0004644694	Africa
Africa|hCoV-19/Ghana/2230 S4/2020|EPI ISL 422390|B.40|Ghana|2020-03-25	Africa|hCoV-19/South Africa/LR00003/2020|EPI ISL 515135|B.1.1.206|South Africa|2020-07-03	0.0006684131	Africa
Africa|hCoV-19/Ghana/2333 S5/2020|EPI ISL 422394|B.1.3|Ghana|2020-03-27	Africa|hCoV-19/South Africa/LR00003/2020|EPI ISL 515135|B.1.1.206|South Africa|2020-07-03	0.0005670520	Africa
Africa|hCoV-19/Ghana/2573 S27/2020|EPI ISL 515082|A|Ghana|2020-03-29	Africa|hCoV-19/South Africa/LR00003/2020|EPI ISL 515135|B.1.1.206|South Africa|2020-07-03	0.0008477812	Africa
Africa|hCoV-19/Ghana/2666 S32/2020|EPI ISL 515083|A|Ghana|2020-03-27	Africa|hCoV-19/South Africa/LR00003/2020|EPI ISL 515135|B.1.1.206|South Africa|2020-07-03	0.0002827995	Africa
Africa|hCoV-19/Ghana/2709 S25/2020|EPI ISL 515084|B.1|Ghana|2020-03-28	Africa|hCoV-19/South Africa/LR00003/2020|EPI ISL 515135|B.1.1.206|South Africa|2020-07-03	0.0005968288	Africa
Africa|hCoV-19/Ghana/2828 S6/2020|EPI ISL 422397|A.11|Ghana|2020-03-29	Africa|hCoV-19/South Africa/LR00003/2020|EPI ISL 515135|B.1.1.206|South Africa|2020-07-03	0.0008456700	Africa
Africa|hCoV-19/Ghana/2852 S30/2020|EPI ISL 515085|B.6|Ghana|2020-03-28	Africa|hCoV-19/South Africa/LR00003/2020|EPI ISL 515135|B.1.1.206|South Africa|2020-07-03	0.0002818036	Africa
Africa|hCoV-19/Ghana/2914 S8/2020|EPI ISL 422399|B.1.1|Ghana|2020-03-30	Africa|hCoV-19/South Africa/LR00003/2020|EPI ISL 515135|B.1.1.206|South Africa|2020-07-03	0.0003206347	Africa
Africa|hCoV-19/Ghana/34927 S20/2020|EPI ISL 515086|A.11|Ghana|2020-05-23	Africa|hCoV-19/South Africa/LR00003/2020|EPI ISL 515135|B.1.1.206|South Africa|2020-07-03	0.0007418743	Africa
Africa|hCoV-19/Ghana/34928 S21/2020|EPI ISL 515087|A.11|Ghana|2020-05-23	Africa|hCoV-19/South Africa/LR00003/2020|EPI ISL 515135|B.1.1.206|South Africa|2020-07-03	0.0008836144	Africa
Africa|hCoV-19/Ghana/34980 S22/2020|EPI ISL 515088|B.1.1|Ghana|2020-05-23	Africa|hCoV-19/South Africa/LR00003/2020|EPI ISL 515135|B.1.1.206|South Africa|2020-07-03	0.0003205812	Africa
Africa|hCoV-19/Ghana/34983 S40/2020|EPI ISL 515089|B.1.1|Ghana|2020-05-23	Africa|hCoV-19/South Africa/LR00003/2020|EPI ISL 515135|B.1.1.206|South Africa|2020-07-03	0.0003884899	Africa
Africa|hCoV-19/Ghana/35012 S17/2020|EPI ISL 515090|B.1.1|Ghana|2020-05-23	Africa|hCoV-19/South Africa/LR00003/2020|EPI ISL 515135|B.1.1.206|South Africa|2020-07-03	0.0003858601	Africa
Africa|hCoV-19/Ghana/35019 S18/2020|EPI ISL 515091|B.1.1|Ghana|2020-05-23	Africa|hCoV-19/South Africa/LR00003/2020|EPI ISL 515135|B.1.1.206|South Africa|2020-07-03	0.0002828597	Africa
Africa|hCoV-19/Ghana/35183 S24/2020|EPI ISL 515092|A|Ghana|2020-05-24	Africa|hCoV-19/South Africa/LR00003/2020|EPI ISL 515135|B.1.1.206|South Africa|2020-07-03	0.0002833603	Africa
Africa|hCoV-19/Ghana/35280 S41/2020|EPI ISL 515093|A|Ghana|2020-05-24	Africa|hCoV-19/South Africa/LR00003/2020|EPI ISL 515135|B.1.1.206|South Africa|2020-07-03	0.0007848604	Africa
Africa|hCoV-19/Ghana/35394 S49/2020|EPI ISL 515094|B.1.1.307|Ghana|2020-05-24	Africa|hCoV-19/South Africa/LR00003/2020|EPI ISL 515135|B.1.1.206|South Africa|2020-07-03	0.0003187342	Africa
Africa|hCoV-19/Ghana/35466 S19/2020|EPI ISL 515095|B.1.1|Ghana|2020-05-24	Africa|hCoV-19/South Africa/LR00003/2020|EPI ISL 515135|B.1.1.206|South Africa|2020-07-03	0.0003530866	Africa
Africa|hCoV-19/Ghana/35563 S37/2020|EPI ISL 515096|A.11|Ghana|2020-05-24	Africa|hCoV-19/South Africa/LR00003/2020|EPI ISL 515135|B.1.1.206|South Africa|2020-07-03	0.0009124521	Africa
Africa|hCoV-19/Ghana/36523 S23/2020|EPI ISL 515097|A|Ghana|2020-05-27	Africa|hCoV-19/South Africa/LR00003/2020|EPI ISL 515135|B.1.1.206|South Africa|2020-07-03	0.0004253236	Africa
Africa|hCoV-19/Ghana/81216 S36/2020|EPI ISL 515098|A|Ghana|2020-05-20	Africa|hCoV-19/South Africa/LR00003/2020|EPI ISL 515135|B.1.1.206|South Africa|2020-07-03	0.0008821980	Africa
Africa|hCoV-19/Ghana/81219 S34/2020|EPI ISL 515099|B.1.1|Ghana|2020-05-20	Africa|hCoV-19/South Africa/LR00003/2020|EPI ISL 515135|B.1.1.206|South Africa|2020-07-03	0.0002826199	Africa
Africa|hCoV-19/Ghana/82879 S48/2020|EPI ISL 515100|B.1|Ghana|2020-05-20	Africa|hCoV-19/South Africa/LR00003/2020|EPI ISL 515135|B.1.1.206|South Africa|2020-07-03	0.0006003996	Africa
Africa|hCoV-19/Ghana/83637 S29/2020|EPI ISL 515101|B.1.1|Ghana|2020-05-22	Africa|hCoV-19/South Africa/LR00003/2020|EPI ISL 515135|B.1.1.206|South Africa|2020-07-03	0.0003169542	Africa
Africa|hCoV-19/Ghana/84049 S31/2020|EPI ISL 515102|B.1|Ghana|2020-05-25	Africa|hCoV-19/South Africa/LR00003/2020|EPI ISL 515135|B.1.1.206|South Africa|2020-07-03	0.0006330833	Africa
Africa|hCoV-19/Ghana/84162 S45/2020|EPI ISL 515103|A|Ghana|2020-04-25	Africa|hCoV-19/South Africa/LR00003/2020|EPI ISL 515135|B.1.1.206|South Africa|2020-07-03	0.0007486544	Africa
Africa|hCoV-19/Ghana/84182 S43/2020|EPI ISL 515104|B.1.1|Ghana|2020-05-25	Africa|hCoV-19/South Africa/LR00003/2020|EPI ISL 515135|B.1.1.206|South Africa|2020-07-03	0.0004632315	Africa
Africa|hCoV-19/Ghana/84210 S44/2020|EPI ISL 515105|A|Ghana|2020-05-24	Africa|hCoV-19/South Africa/LR00003/2020|EPI ISL 515135|B.1.1.206|South Africa|2020-07-03	0.0008132246	Africa
Africa|hCoV-19/Ghana/84218 S47/2020|EPI ISL 515106|A|Ghana|2020-05-25	Africa|hCoV-19/South Africa/LR00003/2020|EPI ISL 515135|B.1.1.206|South Africa|2020-07-03	0.0008906875	Africa
Africa|hCoV-19/Ghana/84260 S28/2020|EPI ISL 515107|A|Ghana|2020-05-25	Africa|hCoV-19/South Africa/LR00003/2020|EPI ISL 515135|B.1.1.206|South Africa|2020-07-03	0.0007788607	Africa
Africa|hCoV-19/Ghana/84279 S42/2020|EPI ISL 515108|B.1|Ghana|2020-05-25	Africa|hCoV-19/South Africa/LR00003/2020|EPI ISL 515135|B.1.1.206|South Africa|2020-07-03	0.0006353399	Africa
Africa|hCoV-19/Ghana/84301 S35/2020|EPI ISL 515109|A.11|Ghana|2020-05-24	Africa|hCoV-19/South Africa/LR00003/2020|EPI ISL 515135|B.1.1.206|South Africa|2020-07-03	0.0007509718	Africa
Africa|hCoV-19/Ghana/84430 S51/2020|EPI ISL 515110|B.1.1.307|Ghana|2020-05-25	Africa|hCoV-19/South Africa/LR00003/2020|EPI ISL 515135|B.1.1.206|South Africa|2020-07-03	0.0003177552	Africa
Africa|hCoV-19/Ghana/84438 S50/2020|EPI ISL 515111|A|Ghana|2020-05-24	Africa|hCoV-19/South Africa/LR00003/2020|EPI ISL 515135|B.1.1.206|South Africa|2020-07-03	0.0007758397	Africa
Africa|hCoV-19/Ghana/84484 S16/2020|EPI ISL 515112|B.1.1|Ghana|2020-05-25	Africa|hCoV-19/South Africa/LR00003/2020|EPI ISL 515135|B.1.1.206|South Africa|2020-07-03	0.0003923872	Africa
Africa|hCoV-19/Ghana/KATH23/2020|EPI ISL 515181|A.11|Ghana|2020-03-22	Africa|hCoV-19/South Africa/LR00003/2020|EPI ISL 515135|B.1.1.206|South Africa|2020-07-03	0.0007369547	Africa
Africa|hCoV-19/Ghana/TTH10/2020|EPI ISL 515182|A|Ghana|2020-03-27	Africa|hCoV-19/South Africa/LR00003/2020|EPI ISL 515135|B.1.1.206|South Africa|2020-07-03	0.0007017731	Africa
Africa|hCoV-19/Ghana/TTH11/2020|EPI ISL 515183|A|Ghana|2020-03-27	Africa|hCoV-19/South Africa/LR00003/2020|EPI ISL 515135|B.1.1.206|South Africa|2020-07-03	0.0007041942	Africa
Africa|hCoV-19/Ghana/TTH6/2020|EPI ISL 515248|A|Ghana|2020-03-27	Africa|hCoV-19/South Africa/LR00003/2020|EPI ISL 515135|B.1.1.206|South Africa|2020-07-03	0.0007383565	Africa
Africa|hCoV-19/Kenya/C1092/2020|EPI ISL 457849|B.1.5|Kenya|2020-04-18	Africa|hCoV-19/South Africa/LR00003/2020|EPI ISL 515135|B.1.1.206|South Africa|2020-07-03	0.0004306122	Africa
Africa|hCoV-19/Kenya/C1102/2020|EPI ISL 568708|B.1.5|Kenya|2020-04-19	Africa|hCoV-19/South Africa/LR00003/2020|EPI ISL 515135|B.1.1.206|South Africa|2020-07-03	0.0005318580	Africa
Africa|hCoV-19/Kenya/C1162/2020|EPI ISL 457850|B.1.5|Kenya|2020-04-19	Africa|hCoV-19/South Africa/LR00003/2020|EPI ISL 515135|B.1.1.206|South Africa|2020-07-03	0.0003906785	Africa
Africa|hCoV-19/Kenya/C1216/2020|EPI ISL 457854|B.1.5|Kenya|2020-04-19	Africa|hCoV-19/South Africa/LR00003/2020|EPI ISL 515135|B.1.1.206|South Africa|2020-07-03	0.0004209419	Africa
Africa|hCoV-19/Kenya/C1292/2020|EPI ISL 457856|B|Kenya|2020-04-20	Africa|hCoV-19/South Africa/LR00003/2020|EPI ISL 515135|B.1.1.206|South Africa|2020-07-03	0.0004219384	Africa
Africa|hCoV-19/Kenya/C1357/2020|EPI ISL 457858|B.1.5|Kenya|2020-04-20	Africa|hCoV-19/South Africa/LR00003/2020|EPI ISL 515135|B.1.1.206|South Africa|2020-07-03	0.0003965509	Africa
Africa|hCoV-19/Kenya/C1422/2020|EPI ISL 457861|B.1|Kenya|2020-04-20	Africa|hCoV-19/South Africa/LR00003/2020|EPI ISL 515135|B.1.1.206|South Africa|2020-07-03	0.0004346621	Africa
Africa|hCoV-19/Kenya/C1499/2020|EPI ISL 457863|B.1.5|Kenya|2020-04-20	Africa|hCoV-19/South Africa/LR00003/2020|EPI ISL 515135|B.1.1.206|South Africa|2020-07-03	0.0004218995	Africa
Africa|hCoV-19/Kenya/C1646/2020|EPI ISL 457865|B.1.5|Kenya|2020-04-21	Africa|hCoV-19/South Africa/LR00003/2020|EPI ISL 515135|B.1.1.206|South Africa|2020-07-03	0.0004051069	Africa
Africa|hCoV-19/Kenya/C1739/2020|EPI ISL 457866|B|Kenya|2020-04-22	Africa|hCoV-19/South Africa/LR00003/2020|EPI ISL 515135|B.1.1.206|South Africa|2020-07-03	0.0004333705	Africa
Africa|hCoV-19/Kenya/C1751/2020|EPI ISL 457867|B.1.5|Kenya|2020-04-22	Africa|hCoV-19/South Africa/LR00003/2020|EPI ISL 515135|B.1.1.206|South Africa|2020-07-03	0.0003858553	Africa
Africa|hCoV-19/Kenya/C21582/2020|EPI ISL 568872|B.1|Kenya|2020-06-22	Africa|hCoV-19/South Africa/LR00003/2020|EPI ISL 515135|B.1.1.206|South Africa|2020-07-03	0.0006315822	Africa
Africa|hCoV-19/Kenya/C22/2020|EPI ISL 457845|B.1.5|Kenya|2020-03-17	Africa|hCoV-19/South Africa/LR00003/2020|EPI ISL 515135|B.1.1.206|South Africa|2020-07-03	0.0004045711	Africa
Africa|hCoV-19/Kenya/C2439/2020|EPI ISL 457877|B.1.5|Kenya|2020-04-24	Africa|hCoV-19/South Africa/LR00003/2020|EPI ISL 515135|B.1.1.206|South Africa|2020-07-03	0.0004566982	Africa
Africa|hCoV-19/Kenya/C2449/2020|EPI ISL 457878|B.1.5|Kenya|2020-04-24	Africa|hCoV-19/South Africa/LR00003/2020|EPI ISL 515135|B.1.1.206|South Africa|2020-07-03	0.0004287162	Africa
Africa|hCoV-19/Kenya/C2469/2020|EPI ISL 457879|B.1.5|Kenya|2020-04-24	Africa|hCoV-19/South Africa/LR00003/2020|EPI ISL 515135|B.1.1.206|South Africa|2020-07-03	0.0003882662	Africa
Africa|hCoV-19/Kenya/C253/2020|EPI ISL 457868|B.1|Kenya|2020-04-03	Africa|hCoV-19/South Africa/LR00003/2020|EPI ISL 515135|B.1.1.206|South Africa|2020-07-03	0.0004209616	Africa
Africa|hCoV-19/Kenya/C256/2020|EPI ISL 568697|B.1.5|Kenya|2020-04-04	Africa|hCoV-19/South Africa/LR00003/2020|EPI ISL 515135|B.1.1.206|South Africa|2020-07-03	0.0004701914	Africa
Africa|hCoV-19/Kenya/C2582/2020|EPI ISL 457883|B.1.5|Kenya|2020-04-25	Africa|hCoV-19/South Africa/LR00003/2020|EPI ISL 515135|B.1.1.206|South Africa|2020-07-03	0.0004657165	Africa
Africa|hCoV-19/Kenya/C2685/2020|EPI ISL 457884|B.1.5|Kenya|2020-04-25	Africa|hCoV-19/South Africa/LR00003/2020|EPI ISL 515135|B.1.1.206|South Africa|2020-07-03	0.0004569003	Africa
Africa|hCoV-19/Kenya/C2777/2020|EPI ISL 457887|B.1|Kenya|2020-04-26	Africa|hCoV-19/South Africa/LR00003/2020|EPI ISL 515135|B.1.1.206|South Africa|2020-07-03	0.0004048982	Africa
Africa|hCoV-19/Kenya/C2826/2020|EPI ISL 457891|B.1.5|Kenya|2020-04-27	Africa|hCoV-19/South Africa/LR00003/2020|EPI ISL 515135|B.1.1.206|South Africa|2020-07-03	0.0003863841	Africa
Africa|hCoV-19/Kenya/C2847/2020|EPI ISL 457892|B.1.5|Kenya|2020-04-27	Africa|hCoV-19/South Africa/LR00003/2020|EPI ISL 515135|B.1.1.206|South Africa|2020-07-03	0.0004003308	Africa
Africa|hCoV-19/Kenya/C293/2020|EPI ISL 457871|A|Kenya|2020-04-04	Africa|hCoV-19/South Africa/LR00003/2020|EPI ISL 515135|B.1.1.206|South Africa|2020-07-03	0.0007287426	Africa
Africa|hCoV-19/Kenya/C310/2020|EPI ISL 457874|B.4|Kenya|2020-04-04	Africa|hCoV-19/South Africa/LR00003/2020|EPI ISL 515135|B.1.1.206|South Africa|2020-07-03	0.0008951340	Africa
Africa|hCoV-19/Kenya/C3129/2020|EPI ISL 457897|B.1.5|Kenya|2020-04-28	Africa|hCoV-19/South Africa/LR00003/2020|EPI ISL 515135|B.1.1.206|South Africa|2020-07-03	0.0004232537	Africa
Africa|hCoV-19/Kenya/C314/2020|EPI ISL 457875|A|Kenya|2020-04-04	Africa|hCoV-19/South Africa/LR00003/2020|EPI ISL 515135|B.1.1.206|South Africa|2020-07-03	0.0007720015	Africa
Africa|hCoV-19/Kenya/C316/2020|EPI ISL 457876|B.4|Kenya|2020-04-04	Africa|hCoV-19/South Africa/LR00003/2020|EPI ISL 515135|B.1.1.206|South Africa|2020-07-03	0.0009037505	Africa
Africa|hCoV-19/Kenya/C3194/2020|EPI ISL 457901|B.1.5|Kenya|2020-04-28	Africa|hCoV-19/South Africa/LR00003/2020|EPI ISL 515135|B.1.1.206|South Africa|2020-07-03	0.0004657040	Africa
Africa|hCoV-19/Kenya/C3205/2020|EPI ISL 457902|B.1.5|Kenya|2020-04-28	Africa|hCoV-19/South Africa/LR00003/2020|EPI ISL 515135|B.1.1.206|South Africa|2020-07-03	0.0003903594	Africa
Africa|hCoV-19/Kenya/C3208/2020|EPI ISL 457903|B.1.5|Kenya|2020-04-28	Africa|hCoV-19/South Africa/LR00003/2020|EPI ISL 515135|B.1.1.206|South Africa|2020-07-03	0.0003955238	Africa
Africa|hCoV-19/Kenya/C3381/2020|EPI ISL 568714|B.1.5|Kenya|2020-04-30	Africa|hCoV-19/South Africa/LR00003/2020|EPI ISL 515135|B.1.1.206|South Africa|2020-07-03	0.0004215185	Africa
Africa|hCoV-19/Kenya/C3427/2020|EPI ISL 457906|B.1.5|Kenya|2020-04-29	Africa|hCoV-19/South Africa/LR00003/2020|EPI ISL 515135|B.1.1.206|South Africa|2020-07-03	0.0004603676	Africa
Africa|hCoV-19/Kenya/C3457/2020|EPI ISL 568715|B.1|Kenya|2020-04-30	Africa|hCoV-19/South Africa/LR00003/2020|EPI ISL 515135|B.1.1.206|South Africa|2020-07-03	0.0004973349	Africa
Africa|hCoV-19/Kenya/C3739/2020|EPI ISL 568717|B.1.5|Kenya|2020-05-04	Africa|hCoV-19/South Africa/LR00003/2020|EPI ISL 515135|B.1.1.206|South Africa|2020-07-03	0.0003863838	Africa
Africa|hCoV-19/Kenya/C389/2020|EPI ISL 568698|B.1.5|Kenya|2020-04-07	Africa|hCoV-19/South Africa/LR00003/2020|EPI ISL 515135|B.1.1.206|South Africa|2020-07-03	0.0003899311	Africa
Africa|hCoV-19/Kenya/C3980/2020|EPI ISL 568719|B.1|Kenya|2020-05-05	Africa|hCoV-19/South Africa/LR00003/2020|EPI ISL 515135|B.1.1.206|South Africa|2020-07-03	0.0004245262	Africa
Africa|hCoV-19/Kenya/C4083/2020|EPI ISL 568721|B.1.5|Kenya|2020-05-05	Africa|hCoV-19/South Africa/LR00003/2020|EPI ISL 515135|B.1.1.206|South Africa|2020-07-03	0.0004724395	Africa
Africa|hCoV-19/Kenya/C4195/2020|EPI ISL 568723|B.1.5|Kenya|2020-06-05	Africa|hCoV-19/South Africa/LR00003/2020|EPI ISL 515135|B.1.1.206|South Africa|2020-07-03	0.0003863842	Africa
Africa|hCoV-19/Kenya/C4199/2020|EPI ISL 568724|B.1.5|Kenya|2020-05-06	Africa|hCoV-19/South Africa/LR00003/2020|EPI ISL 515135|B.1.1.206|South Africa|2020-07-03	0.0004614247	Africa
Africa|hCoV-19/Kenya/C4214/2020|EPI ISL 568725|B.1|Kenya|2020-06-05	Africa|hCoV-19/South Africa/LR00003/2020|EPI ISL 515135|B.1.1.206|South Africa|2020-07-03	0.0004209427	Africa
Africa|hCoV-19/Kenya/C4419/2020|EPI ISL 568727|B.1|Kenya|2020-05-07	Africa|hCoV-19/South Africa/LR00003/2020|EPI ISL 515135|B.1.1.206|South Africa|2020-07-03	0.0004912359	Africa
Africa|hCoV-19/Kenya/C4420/2020|EPI ISL 568728|B.1.5|Kenya|2020-05-07	Africa|hCoV-19/South Africa/LR00003/2020|EPI ISL 515135|B.1.1.206|South Africa|2020-07-03	0.0004657383	Africa
Africa|hCoV-19/Kenya/C4585/2020|EPI ISL 568730|B.1.5|Kenya|2020-05-08	Africa|hCoV-19/South Africa/LR00003/2020|EPI ISL 515135|B.1.1.206|South Africa|2020-07-03	0.0004215383	Africa
Africa|hCoV-19/Kenya/C460/2020|EPI ISL 457910|B.1.5|Kenya|2020-04-08	Africa|hCoV-19/South Africa/LR00003/2020|EPI ISL 515135|B.1.1.206|South Africa|2020-07-03	0.0004003164	Africa
Africa|hCoV-19/Kenya/C4691/2020|EPI ISL 568733|B.1.5|Kenya|2020-05-09	Africa|hCoV-19/South Africa/LR00003/2020|EPI ISL 515135|B.1.1.206|South Africa|2020-07-03	0.0003910814	Africa
Africa|hCoV-19/Kenya/C4710/2020|EPI ISL 568735|B.1.5|Kenya|2020-05-08	Africa|hCoV-19/South Africa/LR00003/2020|EPI ISL 515135|B.1.1.206|South Africa|2020-07-03	0.0004911425	Africa
Africa|hCoV-19/Kenya/C4717/2020|EPI ISL 568737|B.1.5|Kenya|2020-05-08	Africa|hCoV-19/South Africa/LR00003/2020|EPI ISL 515135|B.1.1.206|South Africa|2020-07-03	0.0004412781	Africa
Africa|hCoV-19/Kenya/C4872/2020|EPI ISL 568741|B.1.5|Kenya|2020-05-08	Africa|hCoV-19/South Africa/LR00003/2020|EPI ISL 515135|B.1.1.206|South Africa|2020-07-03	0.0004256338	Africa
Africa|hCoV-19/Kenya/C4895/2020|EPI ISL 568742|B.1.5|Kenya|2020-05-08	Africa|hCoV-19/South Africa/LR00003/2020|EPI ISL 515135|B.1.1.206|South Africa|2020-07-03	0.0004970351	Africa
Africa|hCoV-19/Kenya/C5008/2020|EPI ISL 568744|B.1|Kenya|2020-05-08	Africa|hCoV-19/South Africa/LR00003/2020|EPI ISL 515135|B.1.1.206|South Africa|2020-07-03	0.0004307006	Africa
Africa|hCoV-19/Kenya/C5011/2020|EPI ISL 568745|B.1.5|Kenya|2020-05-08	Africa|hCoV-19/South Africa/LR00003/2020|EPI ISL 515135|B.1.1.206|South Africa|2020-07-03	0.0004571738	Africa
Africa|hCoV-19/Kenya/C5119/2020|EPI ISL 568750|B.1|Kenya|2020-05-09	Africa|hCoV-19/South Africa/LR00003/2020|EPI ISL 515135|B.1.1.206|South Africa|2020-07-03	0.0004215678	Africa
Africa|hCoV-19/Kenya/C5177/2020|EPI ISL 568752|B.1.5|Kenya|2020-05-09	Africa|hCoV-19/South Africa/LR00003/2020|EPI ISL 515135|B.1.1.206|South Africa|2020-07-03	0.0004259620	Africa
Africa|hCoV-19/Kenya/C5178/2020|EPI ISL 568753|B.1.5|Kenya|2020-05-09	Africa|hCoV-19/South Africa/LR00003/2020|EPI ISL 515135|B.1.1.206|South Africa|2020-07-03	0.0004348356	Africa
Africa|hCoV-19/Kenya/C5246/2020|EPI ISL 568754|B.1.5|Kenya|2020-05-09	Africa|hCoV-19/South Africa/LR00003/2020|EPI ISL 515135|B.1.1.206|South Africa|2020-07-03	0.0004220036	Africa
Africa|hCoV-19/Kenya/C5288/2020|EPI ISL 568755|B.1.5|Kenya|2020-05-10	Africa|hCoV-19/South Africa/LR00003/2020|EPI ISL 515135|B.1.1.206|South Africa|2020-07-03	0.0004976676	Africa
Africa|hCoV-19/Kenya/C5289/2020|EPI ISL 568756|B.1.5|Kenya|2020-05-10	Africa|hCoV-19/South Africa/LR00003/2020|EPI ISL 515135|B.1.1.206|South Africa|2020-07-03	0.0003985905	Africa
Africa|hCoV-19/Kenya/C5328/2020|EPI ISL 568760|B.1.5|Kenya|2020-05-10	Africa|hCoV-19/South Africa/LR00003/2020|EPI ISL 515135|B.1.1.206|South Africa|2020-07-03	0.0004260420	Africa
Africa|hCoV-19/Kenya/C5335/2020|EPI ISL 568762|B.1.5|Kenya|2020-05-10	Africa|hCoV-19/South Africa/LR00003/2020|EPI ISL 515135|B.1.1.206|South Africa|2020-07-03	0.0004264205	Africa
Africa|hCoV-19/Kenya/C5384/2020|EPI ISL 568764|B.1.5|Kenya|2020-05-10	Africa|hCoV-19/South Africa/LR00003/2020|EPI ISL 515135|B.1.1.206|South Africa|2020-07-03	0.0004911424	Africa
Africa|hCoV-19/Kenya/C54/2020|EPI ISL 457847|B.1|Kenya|2020-03-24	Africa|hCoV-19/South Africa/LR00003/2020|EPI ISL 515135|B.1.1.206|South Africa|2020-07-03	0.0004651173	Africa
Africa|hCoV-19/Kenya/C544/2020|EPI ISL 457911|B.1.5|Kenya|2020-04-10	Africa|hCoV-19/South Africa/LR00003/2020|EPI ISL 515135|B.1.1.206|South Africa|2020-07-03	0.0004003314	Africa
Africa|hCoV-19/Kenya/C5442/2020|EPI ISL 568767|B.1.5|Kenya|2020-05-10	Africa|hCoV-19/South Africa/LR00003/2020|EPI ISL 515135|B.1.1.206|South Africa|2020-07-03	0.0004566983	Africa
Africa|hCoV-19/Kenya/C569/2020|EPI ISL 568700|B.1|Kenya|2020-04-12	Africa|hCoV-19/South Africa/LR00003/2020|EPI ISL 515135|B.1.1.206|South Africa|2020-07-03	0.0004345052	Africa
Africa|hCoV-19/Kenya/C5695/2020|EPI ISL 568770|B.1.5|Kenya|2020-05-11	Africa|hCoV-19/South Africa/LR00003/2020|EPI ISL 515135|B.1.1.206|South Africa|2020-07-03	0.0004918500	Africa
Africa|hCoV-19/Kenya/C5701/2020|EPI ISL 568772|B.1|Kenya|2020-05-11	Africa|hCoV-19/South Africa/LR00003/2020|EPI ISL 515135|B.1.1.206|South Africa|2020-07-03	0.0004215485	Africa
Africa|hCoV-19/Kenya/C571/2020|EPI ISL 568702|A|Kenya|2020-04-12	Africa|hCoV-19/South Africa/LR00003/2020|EPI ISL 515135|B.1.1.206|South Africa|2020-07-03	0.0007368766	Africa
Africa|hCoV-19/Kenya/C5767/2020|EPI ISL 568773|B.1.5|Kenya|2020-05-11	Africa|hCoV-19/South Africa/LR00003/2020|EPI ISL 515135|B.1.1.206|South Africa|2020-07-03	0.0005431670	Africa
Africa|hCoV-19/Kenya/C5811/2020|EPI ISL 568775|B.1.5|Kenya|2020-05-11	Africa|hCoV-19/South Africa/LR00003/2020|EPI ISL 515135|B.1.1.206|South Africa|2020-07-03	0.0004215487	Africa
Africa|hCoV-19/Kenya/C5813/2020|EPI ISL 568776|B.1|Kenya|2020-05-11	Africa|hCoV-19/South Africa/LR00003/2020|EPI ISL 515135|B.1.1.206|South Africa|2020-07-03	0.0004259620	Africa
Africa|hCoV-19/Kenya/C5835/2020|EPI ISL 568777|B.1.5|Kenya|2020-05-12	Africa|hCoV-19/South Africa/LR00003/2020|EPI ISL 515135|B.1.1.206|South Africa|2020-07-03	0.0004611463	Africa
Africa|hCoV-19/Kenya/C587/2020|EPI ISL 457912|B.1.5|Kenya|2020-04-11	Africa|hCoV-19/South Africa/LR00003/2020|EPI ISL 515135|B.1.1.206|South Africa|2020-07-03	0.0003963114	Africa
Africa|hCoV-19/Kenya/C589/2020|EPI ISL 457913|B.1.5|Kenya|2020-04-11	Africa|hCoV-19/South Africa/LR00003/2020|EPI ISL 515135|B.1.1.206|South Africa|2020-07-03	0.0003934021	Africa
Africa|hCoV-19/Kenya/C5902/2020|EPI ISL 568779|B.1.5|Kenya|2020-05-12	Africa|hCoV-19/South Africa/LR00003/2020|EPI ISL 515135|B.1.1.206|South Africa|2020-07-03	0.0004264007	Africa
Africa|hCoV-19/Kenya/C5911/2020|EPI ISL 568780|B.1.5|Kenya|2020-05-12	Africa|hCoV-19/South Africa/LR00003/2020|EPI ISL 515135|B.1.1.206|South Africa|2020-07-03	0.0004302484	Africa
Africa|hCoV-19/Kenya/C5914/2020|EPI ISL 568782|B.1.5|Kenya|2020-05-12	Africa|hCoV-19/South Africa/LR00003/2020|EPI ISL 515135|B.1.1.206|South Africa|2020-07-03	0.0004571482	Africa
Africa|hCoV-19/Kenya/C6186/2020|EPI ISL 568787|B.1.5|Kenya|2020-05-13	Africa|hCoV-19/South Africa/LR00003/2020|EPI ISL 515135|B.1.1.206|South Africa|2020-07-03	0.0004970597	Africa
Africa|hCoV-19/Kenya/C6255/2020|EPI ISL 568790|B.1.1.33|Kenya|2020-05-13	Africa|hCoV-19/South Africa/LR00003/2020|EPI ISL 515135|B.1.1.206|South Africa|2020-07-03	0.0004569698	Africa
Africa|hCoV-19/Kenya/C6298/2020|EPI ISL 568792|B.1|Kenya|2020-05-13	Africa|hCoV-19/South Africa/LR00003/2020|EPI ISL 515135|B.1.1.206|South Africa|2020-07-03	0.0004344218	Africa
Africa|hCoV-19/Kenya/C6369/2020|EPI ISL 568794|B.1|Kenya|2020-05-14	Africa|hCoV-19/South Africa/LR00003/2020|EPI ISL 515135|B.1.1.206|South Africa|2020-07-03	0.0004699753	Africa
Africa|hCoV-19/Kenya/C6380/2020|EPI ISL 568798|B.1.5|Kenya|2020-05-15	Africa|hCoV-19/South Africa/LR00003/2020|EPI ISL 515135|B.1.1.206|South Africa|2020-07-03	0.0003985762	Africa
Africa|hCoV-19/Kenya/C6384/2020|EPI ISL 568799|B.1|Kenya|2020-05-14	Africa|hCoV-19/South Africa/LR00003/2020|EPI ISL 515135|B.1.1.206|South Africa|2020-07-03	0.0004257854	Africa
Africa|hCoV-19/Kenya/C639/2020|EPI ISL 568703|B|Kenya|2020-04-14	Africa|hCoV-19/South Africa/LR00003/2020|EPI ISL 515135|B.1.1.206|South Africa|2020-07-03	0.0005476991	Africa
Africa|hCoV-19/Kenya/C6518/2020|EPI ISL 568803|B.1.5|Kenya|2020-05-14	Africa|hCoV-19/South Africa/LR00003/2020|EPI ISL 515135|B.1.1.206|South Africa|2020-07-03	0.0004688395	Africa
Africa|hCoV-19/Kenya/C6524/2020|EPI ISL 568805|A|Kenya|2020-05-14	Africa|hCoV-19/South Africa/LR00003/2020|EPI ISL 515135|B.1.1.206|South Africa|2020-07-03	0.0007571897	Africa
Africa|hCoV-19/Kenya/C656/2020|EPI ISL 457915|B.1.5|Kenya|2020-04-13	Africa|hCoV-19/South Africa/LR00003/2020|EPI ISL 515135|B.1.1.206|South Africa|2020-07-03	0.0004560738	Africa
Africa|hCoV-19/Kenya/C6564/2020|EPI ISL 568806|B.1.5|Kenya|2020-05-14	Africa|hCoV-19/South Africa/LR00003/2020|EPI ISL 515135|B.1.1.206|South Africa|2020-07-03	0.0005119160	Africa
Africa|hCoV-19/Kenya/C6878/2020|EPI ISL 568813|B.1.1|Kenya|2020-05-15	Africa|hCoV-19/South Africa/LR00003/2020|EPI ISL 515135|B.1.1.206|South Africa|2020-07-03	0.0002927311	Africa
Africa|hCoV-19/Kenya/C6914/2020|EPI ISL 568817|B.1|Kenya|2020-05-15	Africa|hCoV-19/South Africa/LR00003/2020|EPI ISL 515135|B.1.1.206|South Africa|2020-07-03	0.0005377147	Africa
Africa|hCoV-19/Kenya/C7081/2020|EPI ISL 568824|B.1.5|Kenya|2020-05-16	Africa|hCoV-19/South Africa/LR00003/2020|EPI ISL 515135|B.1.1.206|South Africa|2020-07-03	0.0004430584	Africa
Africa|hCoV-19/Kenya/C713/2020|EPI ISL 457920|B.1.5|Kenya|2020-04-14	Africa|hCoV-19/South Africa/LR00003/2020|EPI ISL 515135|B.1.1.206|South Africa|2020-07-03	0.0004209612	Africa
Africa|hCoV-19/Kenya/C7579/2020|EPI ISL 568842|A|Kenya|2020-05-16	Africa|hCoV-19/South Africa/LR00003/2020|EPI ISL 515135|B.1.1.206|South Africa|2020-07-03	0.0007881699	Africa
Africa|hCoV-19/Kenya/C7605/2020|EPI ISL 568847|A|Kenya|2020-05-16	Africa|hCoV-19/South Africa/LR00003/2020|EPI ISL 515135|B.1.1.206|South Africa|2020-07-03	0.0007798263	Africa
Africa|hCoV-19/Kenya/C787/2020|EPI ISL 457921|B.1.5|Kenya|2020-04-15	Africa|hCoV-19/South Africa/LR00003/2020|EPI ISL 515135|B.1.1.206|South Africa|2020-07-03	0.0003858561	Africa
Africa|hCoV-19/Kenya/C7949/2020|EPI ISL 568852|B.1|Kenya|2020-05-18	Africa|hCoV-19/South Africa/LR00003/2020|EPI ISL 515135|B.1.1.206|South Africa|2020-07-03	0.0005052349	Africa
Africa|hCoV-19/Kenya/C815/2020|EPI ISL 568706|B.1|Kenya|2020-04-16	Africa|hCoV-19/South Africa/LR00003/2020|EPI ISL 515135|B.1.1.206|South Africa|2020-07-03	0.0004660363	Africa
Africa|hCoV-19/Kenya/C8240/2020|EPI ISL 568855|B.1.5|Kenya|2020-05-19	Africa|hCoV-19/South Africa/LR00003/2020|EPI ISL 515135|B.1.1.206|South Africa|2020-07-03	0.0004327539	Africa
Africa|hCoV-19/Kenya/C926/2020|EPI ISL 457928|B.1.5|Kenya|2020-04-17	Africa|hCoV-19/South Africa/LR00003/2020|EPI ISL 515135|B.1.1.206|South Africa|2020-07-03	0.0004215530	Africa
Africa|hCoV-19/Kenya/D5/2020|EPI ISL 457999|B.1|Kenya|2020-05-22	Africa|hCoV-19/South Africa/LR00003/2020|EPI ISL 515135|B.1.1.206|South Africa|2020-07-03	0.0006784178	Africa
Africa|hCoV-19/Kenya/D6/2020|EPI ISL 458000|B.40|Kenya|2020-03-17	Africa|hCoV-19/South Africa/LR00003/2020|EPI ISL 515135|B.1.1.206|South Africa|2020-07-03	0.0008103486	Africa
Africa|hCoV-19/Kenya/NIC 059/2020|EPI ISL 457827|B.40|Kenya|2020-03	Africa|hCoV-19/South Africa/LR00003/2020|EPI ISL 515135|B.1.1.206|South Africa|2020-07-03	0.0007445733	Africa
Africa|hCoV-19/Kenya/NIC 084/2020|EPI ISL 457828|B|Kenya|2020-03	Africa|hCoV-19/South Africa/LR00003/2020|EPI ISL 515135|B.1.1.206|South Africa|2020-07-03	0.0007017881	Africa
Africa|hCoV-19/Kenya/NIC 087/2020|EPI ISL 457829|B.1.1.20|Kenya|2020-03	Africa|hCoV-19/South Africa/LR00003/2020|EPI ISL 515135|B.1.1.206|South Africa|2020-07-03	0.0003181450	Africa
Africa|hCoV-19/Kenya/NIC 089/2020|EPI ISL 457830|B.1.1.20|Kenya|2020-03	Africa|hCoV-19/South Africa/LR00003/2020|EPI ISL 515135|B.1.1.206|South Africa|2020-07-03	0.0003302367	Africa
Africa|hCoV-19/Kenya/NIC 168/2020|EPI ISL 457832|B.1.255|Kenya|2020-03	Africa|hCoV-19/South Africa/LR00003/2020|EPI ISL 515135|B.1.1.206|South Africa|2020-07-03	0.0004701847	Africa
Africa|hCoV-19/Kenya/NIC 187/2020|EPI ISL 457833|B.1.5|Kenya|2020-03-20	Africa|hCoV-19/South Africa/LR00003/2020|EPI ISL 515135|B.1.1.206|South Africa|2020-07-03	0.0004560422	Africa
Africa|hCoV-19/Kenya/NIC 196/2020|EPI ISL 457834|B.1.1|Kenya|2020-03-21	Africa|hCoV-19/South Africa/LR00003/2020|EPI ISL 515135|B.1.1.206|South Africa|2020-07-03	0.0002910921	Africa
Africa|hCoV-19/Kenya/NIC 248/2020|EPI ISL 457836|B.40|Kenya|2020-03-23	Africa|hCoV-19/South Africa/LR00003/2020|EPI ISL 515135|B.1.1.206|South Africa|2020-07-03	0.0006799965	Africa
Africa|hCoV-19/Kenya/NIC 266/2020|EPI ISL 457838|B.6|Kenya|2020-03-24	Africa|hCoV-19/South Africa/LR00003/2020|EPI ISL 515135|B.1.1.206|South Africa|2020-07-03	0.0007786538	Africa
Africa|hCoV-19/Kenya/NIC 492/2020|EPI ISL 457840|B.1.5|Kenya|2020-03	Africa|hCoV-19/South Africa/LR00003/2020|EPI ISL 515135|B.1.1.206|South Africa|2020-07-03	0.0003973099	Africa
Africa|hCoV-19/Kenya/NIC 512/2020|EPI ISL 457841|B.1.5|Kenya|2020-03	Africa|hCoV-19/South Africa/LR00003/2020|EPI ISL 515135|B.1.1.206|South Africa|2020-07-03	0.0003970089	Africa
Africa|hCoV-19/Kenya/NIC 569/2020|EPI ISL 457843|B.1.1|Kenya|2020-03-29	Africa|hCoV-19/South Africa/LR00003/2020|EPI ISL 515135|B.1.1.206|South Africa|2020-07-03	0.0003156573	Africa
Africa|hCoV-19/Kenya/NIC 593/2020|EPI ISL 457844|B.1.1.316|Kenya|2020-03-29	Africa|hCoV-19/South Africa/LR00003/2020|EPI ISL 515135|B.1.1.206|South Africa|2020-07-03	0.0003222913	Africa
Africa|hCoV-19/Kenya/S052/2020|EPI ISL 457932|B.4|Kenya|2020-03-14	Africa|hCoV-19/South Africa/LR00003/2020|EPI ISL 515135|B.1.1.206|South Africa|2020-07-03	0.0008560424	Africa
Africa|hCoV-19/Kenya/S109/2020|EPI ISL 457933|B.4|Kenya|2020-03-23	Africa|hCoV-19/South Africa/LR00003/2020|EPI ISL 515135|B.1.1.206|South Africa|2020-07-03	0.0008148171	Africa
Africa|hCoV-19/Kenya/S299/2020|EPI ISL 457934|B.1.1.1|Kenya|2020-03-29	Africa|hCoV-19/South Africa/LR00003/2020|EPI ISL 515135|B.1.1.206|South Africa|2020-07-03	0.0004607328	Africa
Africa|hCoV-19/Madagascar/IP-01650/2020|EPI ISL 508862|B.1|Madagascar|2020-03-20	Africa|hCoV-19/South Africa/LR00003/2020|EPI ISL 515135|B.1.1.206|South Africa|2020-07-03	0.0004911429	Africa
Africa|hCoV-19/Madagascar/IP-01861/2020|EPI ISL 508863|B.1|Madagascar|2020-03-22	Africa|hCoV-19/South Africa/LR00003/2020|EPI ISL 515135|B.1.1.206|South Africa|2020-07-03	0.0004911428	Africa
Africa|hCoV-19/Mali/M002593/2020|EPI ISL 487446|A|Mali|2020-04-06	Africa|hCoV-19/South Africa/LR00003/2020|EPI ISL 515135|B.1.1.206|South Africa|2020-07-03	0.0007719829	Africa
Africa|hCoV-19/Mali/M002615/2020|EPI ISL 487447|A|Mali|2020-04-06	Africa|hCoV-19/South Africa/LR00003/2020|EPI ISL 515135|B.1.1.206|South Africa|2020-07-03	0.0007017977	Africa
Africa|hCoV-19/Mali/M002616/2020|EPI ISL 487448|A|Mali|2020-04-06	Africa|hCoV-19/South Africa/LR00003/2020|EPI ISL 515135|B.1.1.206|South Africa|2020-07-03	0.0007030732	Africa
Africa|hCoV-19/Mali/M002618/2020|EPI ISL 487449|A|Mali|2020-04-06	Africa|hCoV-19/South Africa/LR00003/2020|EPI ISL 515135|B.1.1.206|South Africa|2020-07-03	0.0007719860	Africa
Africa|hCoV-19/Mali/M002644/2020|EPI ISL 487450|A|Mali|2020-04-08	Africa|hCoV-19/South Africa/LR00003/2020|EPI ISL 515135|B.1.1.206|South Africa|2020-07-03	0.0008071497	Africa
Africa|hCoV-19/Mali/M002659/2020|EPI ISL 487451|A|Mali|2020-04-09	Africa|hCoV-19/South Africa/LR00003/2020|EPI ISL 515135|B.1.1.206|South Africa|2020-07-03	0.0007368773	Africa
Africa|hCoV-19/Mali/M002663/2020|EPI ISL 487452|A|Mali|2020-04-09	Africa|hCoV-19/South Africa/LR00003/2020|EPI ISL 515135|B.1.1.206|South Africa|2020-07-03	0.0008070899	Africa
Africa|hCoV-19/Mali/M002667/2020|EPI ISL 487453|B.1|Mali|2020-04-10	Africa|hCoV-19/South Africa/LR00003/2020|EPI ISL 515135|B.1.1.206|South Africa|2020-07-03	0.0004911428	Africa
Africa|hCoV-19/Mali/M002672/2020|EPI ISL 487454|B|Mali|2020-04-10	Africa|hCoV-19/South Africa/LR00003/2020|EPI ISL 515135|B.1.1.206|South Africa|2020-07-03	0.0006668505	Africa
Africa|hCoV-19/Mali/M002673/2020|EPI ISL 487455|B.1|Mali|2020-04-10	Africa|hCoV-19/South Africa/LR00003/2020|EPI ISL 515135|B.1.1.206|South Africa|2020-07-03	0.0004911326	Africa
Africa|hCoV-19/Mali/M002675/2020|EPI ISL 487456|A|Mali|2020-04-10	Africa|hCoV-19/South Africa/LR00003/2020|EPI ISL 515135|B.1.1.206|South Africa|2020-07-03	0.0007368773	Africa
Africa|hCoV-19/Mali/M002698/2020|EPI ISL 487457|A|Mali|2020-04-12	Africa|hCoV-19/South Africa/LR00003/2020|EPI ISL 515135|B.1.1.206|South Africa|2020-07-03	0.0006673564	Africa
Africa|hCoV-19/Mali/M002700/2020|EPI ISL 487458|B.1|Mali|2020-04-12	Africa|hCoV-19/South Africa/LR00003/2020|EPI ISL 515135|B.1.1.206|South Africa|2020-07-03	0.0006341851	Africa
Africa|hCoV-19/Mali/M002703/2020|EPI ISL 487459|B.1|Mali|2020-04-12	Africa|hCoV-19/South Africa/LR00003/2020|EPI ISL 515135|B.1.1.206|South Africa|2020-07-03	0.0005613176	Africa
Africa|hCoV-19/Mali/M002704/2020|EPI ISL 487460|A|Mali|2020-04-12	Africa|hCoV-19/South Africa/LR00003/2020|EPI ISL 515135|B.1.1.206|South Africa|2020-07-03	0.0006666401	Africa
Africa|hCoV-19/Mali/M002707/2020|EPI ISL 487461|A|Mali|2020-04-12	Africa|hCoV-19/South Africa/LR00003/2020|EPI ISL 515135|B.1.1.206|South Africa|2020-07-03	0.0008422369	Africa
Africa|hCoV-19/Mali/M002758/2020|EPI ISL 487462|B.1|Mali|2020-04-13	Africa|hCoV-19/South Africa/LR00003/2020|EPI ISL 515135|B.1.1.206|South Africa|2020-07-03	0.0005964817	Africa
Africa|hCoV-19/Mali/M002823/2020|EPI ISL 487463|A|Mali|2020-04-14	Africa|hCoV-19/South Africa/LR00003/2020|EPI ISL 515135|B.1.1.206|South Africa|2020-07-03	0.0007719639	Africa
Africa|hCoV-19/Mali/M002824/2020|EPI ISL 487464|B.1.3|Mali|2020-04-14	Africa|hCoV-19/South Africa/LR00003/2020|EPI ISL 515135|B.1.1.206|South Africa|2020-07-03	0.0005964524	Africa
Africa|hCoV-19/Mali/M002826/2020|EPI ISL 487465|A|Mali|2020-04-14	Africa|hCoV-19/South Africa/LR00003/2020|EPI ISL 515135|B.1.1.206|South Africa|2020-07-03	0.0007017731	Africa
Africa|hCoV-19/Mali/M002830/2020|EPI ISL 487466|B.1.275|Mali|2020-04-14	Africa|hCoV-19/South Africa/LR00003/2020|EPI ISL 515135|B.1.1.206|South Africa|2020-07-03	0.0005613807	Africa
Africa|hCoV-19/Morocco/15N/2020|EPI ISL 458150|B.1.1|Morocco|2020-05-15	Africa|hCoV-19/South Africa/LR00003/2020|EPI ISL 515135|B.1.1.206|South Africa|2020-07-03	0.0005971918	Africa
Africa|hCoV-19/Morocco/6887/2020|EPI ISL 459965|B.1.1|Morocco|2020-03-03	Africa|hCoV-19/South Africa/LR00003/2020|EPI ISL 515135|B.1.1.206|South Africa|2020-07-03	0.0002805783	Africa
Africa|hCoV-19/Morocco/6888/2020|EPI ISL 459966|B.1.1|Morocco|2020-03-15	Africa|hCoV-19/South Africa/LR00003/2020|EPI ISL 515135|B.1.1.206|South Africa|2020-07-03	0.0003858290	Africa
Africa|hCoV-19/Morocco/6889/2020|EPI ISL 459967|B.1.5|Morocco|2020-03-15	Africa|hCoV-19/South Africa/LR00003/2020|EPI ISL 515135|B.1.1.206|South Africa|2020-07-03	0.0003895033	Africa
Africa|hCoV-19/Morocco/6890/2020|EPI ISL 459968|B.1.5|Morocco|2020-03-17	Africa|hCoV-19/South Africa/LR00003/2020|EPI ISL 515135|B.1.1.206|South Africa|2020-07-03	0.0004589605	Africa
Africa|hCoV-19/Morocco/6891/2020|EPI ISL 459969|B.1.255|Morocco|2020-03-20	Africa|hCoV-19/South Africa/LR00003/2020|EPI ISL 515135|B.1.1.206|South Africa|2020-07-03	0.0004611463	Africa
Africa|hCoV-19/Morocco/6892/2020|EPI ISL 459970|B.1.5|Morocco|2020-03-17	Africa|hCoV-19/South Africa/LR00003/2020|EPI ISL 515135|B.1.1.206|South Africa|2020-07-03	0.0004613378	Africa
Africa|hCoV-19/Morocco/6893/2020|EPI ISL 459971|B.1.153|Morocco|2020-03-18	Africa|hCoV-19/South Africa/LR00003/2020|EPI ISL 515135|B.1.1.206|South Africa|2020-07-03	0.0005615050	Africa
Africa|hCoV-19/Morocco/6894/2020|EPI ISL 459972|B.1|Morocco|2020-03-20	Africa|hCoV-19/South Africa/LR00003/2020|EPI ISL 515135|B.1.1.206|South Africa|2020-07-03	0.0005964526	Africa
Africa|hCoV-19/Morocco/6895/2020|EPI ISL 459973|B.1.1|Morocco|2020-03-20	Africa|hCoV-19/South Africa/LR00003/2020|EPI ISL 515135|B.1.1.206|South Africa|2020-07-03	0.0003156572	Africa
Africa|hCoV-19/Morocco/6897/2020|EPI ISL 459975|B.1.5|Morocco|2020-03-21	Africa|hCoV-19/South Africa/LR00003/2020|EPI ISL 515135|B.1.1.206|South Africa|2020-07-03	0.0004560581	Africa
Africa|hCoV-19/Morocco/6898/2020|EPI ISL 459976|B.1|Morocco|2020-03-16	Africa|hCoV-19/South Africa/LR00003/2020|EPI ISL 515135|B.1.1.206|South Africa|2020-07-03	0.0005262834	Africa
Africa|hCoV-19/Morocco/6899/2020|EPI ISL 459977|B.1.1|Morocco|2020-04-21	Africa|hCoV-19/South Africa/LR00003/2020|EPI ISL 515135|B.1.1.206|South Africa|2020-07-03	0.0003156716	Africa
Africa|hCoV-19/Morocco/6900/2020|EPI ISL 459978|B.1.1.247|Morocco|2020-04-20	Africa|hCoV-19/South Africa/LR00003/2020|EPI ISL 515135|B.1.1.206|South Africa|2020-07-03	0.0003858545	Africa
Africa|hCoV-19/Morocco/6901/2020|EPI ISL 459979|B.1|Morocco|2020-04-19	Africa|hCoV-19/South Africa/LR00003/2020|EPI ISL 515135|B.1.1.206|South Africa|2020-07-03	0.0005262355	Africa
Africa|hCoV-19/Morocco/6902/2020|EPI ISL 459980|B.1.1|Morocco|2020-04-19	Africa|hCoV-19/South Africa/LR00003/2020|EPI ISL 515135|B.1.1.206|South Africa|2020-07-03	0.0004560292	Africa
Africa|hCoV-19/Morocco/6903/2020|EPI ISL 459981|B.1|Morocco|2020-04-19	Africa|hCoV-19/South Africa/LR00003/2020|EPI ISL 515135|B.1.1.206|South Africa|2020-07-03	0.0006666816	Africa
Africa|hCoV-19/Morocco/6904/2020|EPI ISL 459982|B.1|Morocco|2020-04-18	Africa|hCoV-19/South Africa/LR00003/2020|EPI ISL 515135|B.1.1.206|South Africa|2020-07-03	0.0006315822	Africa
Africa|hCoV-19/Morocco/6905/2020|EPI ISL 459983|B.1.1|Morocco|2020-04-21	Africa|hCoV-19/South Africa/LR00003/2020|EPI ISL 515135|B.1.1.206|South Africa|2020-07-03	0.0003858545	Africa
Africa|hCoV-19/Morocco/6906/2020|EPI ISL 459984|B.1.1|Morocco|2020-04-06	Africa|hCoV-19/South Africa/LR00003/2020|EPI ISL 515135|B.1.1.206|South Africa|2020-07-03	0.0002805783	Africa
Africa|hCoV-19/Morocco/AZ183/2020|EPI ISL 476026|B.1.1|Morocco|2020-05-11	Africa|hCoV-19/South Africa/LR00003/2020|EPI ISL 515135|B.1.1.206|South Africa|2020-07-03	0.0004911410	Africa
Africa|hCoV-19/Morocco/CA24/2020|EPI ISL 476025|B.1.1|Morocco|2020-05-02	Africa|hCoV-19/South Africa/LR00003/2020|EPI ISL 515135|B.1.1.206|South Africa|2020-07-03	0.0006315865	Africa
Africa|hCoV-19/Morocco/HMIMV-Rabat102-03/2020|EPI ISL 471456|B.1|Morocco|2020-03-31	Africa|hCoV-19/South Africa/LR00003/2020|EPI ISL 515135|B.1.1.206|South Africa|2020-07-03	0.0006315798	Africa
Africa|hCoV-19/Morocco/HMIMV-Rabat1025-04/2020|EPI ISL 471457|B.1|Morocco|2020-04-13	Africa|hCoV-19/South Africa/LR00003/2020|EPI ISL 515135|B.1.1.206|South Africa|2020-07-03	0.0005613690	Africa
Africa|hCoV-19/Morocco/HMIMV-Rabat1429-04/2020|EPI ISL 471458|B.1|Morocco|2020-04-19	Africa|hCoV-19/South Africa/LR00003/2020|EPI ISL 515135|B.1.1.206|South Africa|2020-07-03	0.0006667146	Africa
Africa|hCoV-19/Morocco/HMIMV-Rabat1435-04/2020|EPI ISL 471459|B.1|Morocco|2020-04-19	Africa|hCoV-19/South Africa/LR00003/2020|EPI ISL 515135|B.1.1.206|South Africa|2020-07-03	0.0005262485	Africa
Africa|hCoV-19/Morocco/HMIMV-Rabat1462-04/2020|EPI ISL 471460|B.1|Morocco|2020-04-19	Africa|hCoV-19/South Africa/LR00003/2020|EPI ISL 515135|B.1.1.206|South Africa|2020-07-03	0.0005964671	Africa
Africa|hCoV-19/Morocco/OUA677-19/2020|EPI ISL 451400|B.1.5|Morocco|2020-04-23	Africa|hCoV-19/South Africa/LR00003/2020|EPI ISL 515135|B.1.1.206|South Africa|2020-07-03	0.0005262723	Africa
Africa|hCoV-19/Morocco/RA85/2020|EPI ISL 467299|B.1|Morocco|2020-05-21	Africa|hCoV-19/South Africa/LR00003/2020|EPI ISL 515135|B.1.1.206|South Africa|2020-07-03	0.0009477954	Africa
Africa|hCoV-19/Morocco/RMPS-01/2020|EPI ISL 469017|B.1|Morocco|2020-04-13	Africa|hCoV-19/South Africa/LR00003/2020|EPI ISL 515135|B.1.1.206|South Africa|2020-07-03	0.0004911428	Africa
Africa|hCoV-19/Morocco/RMPS-02/2020|EPI ISL 469049|B.1|Morocco|2020-03-30	Africa|hCoV-19/South Africa/LR00003/2020|EPI ISL 515135|B.1.1.206|South Africa|2020-07-03	0.0004911652	Africa
Africa|hCoV-19/Morocco/RMPS-03/2020|EPI ISL 469051|B.1|Morocco|2020-04-03	Africa|hCoV-19/South Africa/LR00003/2020|EPI ISL 515135|B.1.1.206|South Africa|2020-07-03	0.0005964524	Africa
Africa|hCoV-19/Morocco/RMPS-04/2020|EPI ISL 469052|B.1|Morocco|2020-03-30	Africa|hCoV-19/South Africa/LR00003/2020|EPI ISL 515135|B.1.1.206|South Africa|2020-07-03	0.0004911428	Africa
Africa|hCoV-19/Morocco/RMPS-05/2020|EPI ISL 469053|B.1|Morocco|2020-03-30	Africa|hCoV-19/South Africa/LR00003/2020|EPI ISL 515135|B.1.1.206|South Africa|2020-07-03	0.0004560516	Africa
Africa|hCoV-19/Morocco/RMPS-06/2020|EPI ISL 469054|B.1|Morocco|2020-04-01	Africa|hCoV-19/South Africa/LR00003/2020|EPI ISL 515135|B.1.1.206|South Africa|2020-07-03	0.0004911428	Africa
Africa|hCoV-19/Morocco/RMPS-12/2020|EPI ISL 482737|B.1.1|Morocco|2020-05-08	Africa|hCoV-19/South Africa/LR00003/2020|EPI ISL 515135|B.1.1.206|South Africa|2020-07-03	0.0005002062	Africa
Africa|hCoV-19/Morocco/RMPS-13/2020|EPI ISL 482738|B.1|Morocco|2020-04-10	Africa|hCoV-19/South Africa/LR00003/2020|EPI ISL 515135|B.1.1.206|South Africa|2020-07-03	0.0005001778	Africa
Africa|hCoV-19/Morocco/RMPS-14/2020|EPI ISL 482739|B.1|Morocco|2020-04-22	Africa|hCoV-19/South Africa/LR00003/2020|EPI ISL 515135|B.1.1.206|South Africa|2020-07-03	0.0005105741	Africa
Africa|hCoV-19/Morocco/refstage1/2020|EPI ISL 476559|B.1.5|Morocco|2020-02-27	Africa|hCoV-19/South Africa/LR00003/2020|EPI ISL 515135|B.1.1.206|South Africa|2020-07-03	0.0003858564	Africa
Africa|hCoV-19/Nigeria/AB03-CV135/2020|EPI ISL 527872|B.1.5|Nigeria|2020-05-12	Africa|hCoV-19/South Africa/LR00003/2020|EPI ISL 515135|B.1.1.206|South Africa|2020-07-03	0.0005321524	Africa
Africa|hCoV-19/Nigeria/ED01-CV155/2020|EPI ISL 527873|B.40|Nigeria|2020-02-21	Africa|hCoV-19/South Africa/LR00003/2020|EPI ISL 515135|B.1.1.206|South Africa|2020-07-03	0.0008071435	Africa
Africa|hCoV-19/Nigeria/ED02-CV156/2020|EPI ISL 527874|B.40|Nigeria|2020-03-23	Africa|hCoV-19/South Africa/LR00003/2020|EPI ISL 515135|B.1.1.206|South Africa|2020-07-03	0.0007017878	Africa
Africa|hCoV-19/Nigeria/ED03-CV157/2020|EPI ISL 527875|B.40|Nigeria|2020-03-26	Africa|hCoV-19/South Africa/LR00003/2020|EPI ISL 515135|B.1.1.206|South Africa|2020-07-03	0.0008692850	Africa
Africa|hCoV-19/Nigeria/ED04-CV158/2020|EPI ISL 527876|A|Nigeria|2020-03-25	Africa|hCoV-19/South Africa/LR00003/2020|EPI ISL 515135|B.1.1.206|South Africa|2020-07-03	0.0007368933	Africa
Africa|hCoV-19/Nigeria/ED06-CV159/2020|EPI ISL 527877|A|Nigeria|2020-03-25	Africa|hCoV-19/South Africa/LR00003/2020|EPI ISL 515135|B.1.1.206|South Africa|2020-07-03	0.0007621335	Africa
Africa|hCoV-19/Nigeria/ED07-CV160/2020|EPI ISL 527878|B.40|Nigeria|2020-03-31	Africa|hCoV-19/South Africa/LR00003/2020|EPI ISL 515135|B.1.1.206|South Africa|2020-07-03	0.0008423488	Africa
Africa|hCoV-19/Nigeria/ED1010-CV215/2020|EPI ISL 527879|B.1.1.229|Nigeria|2020-05-04	Africa|hCoV-19/South Africa/LR00003/2020|EPI ISL 515135|B.1.1.206|South Africa|2020-07-03	0.0003507463	Africa
Africa|hCoV-19/Nigeria/ED18-CV161/2020|EPI ISL 527880|B.1.5|Nigeria|2020-03-25	Africa|hCoV-19/South Africa/LR00003/2020|EPI ISL 515135|B.1.1.206|South Africa|2020-07-03	0.0004219388	Africa
Africa|hCoV-19/Nigeria/ED20-CV162/2020|EPI ISL 527881|B.1|Nigeria|2020-03-30	Africa|hCoV-19/South Africa/LR00003/2020|EPI ISL 515135|B.1.1.206|South Africa|2020-07-03	0.0004911431	Africa
Africa|hCoV-19/Nigeria/ED25-CV163/2020|EPI ISL 527882|B.1.5|Nigeria|2020-05-09	Africa|hCoV-19/South Africa/LR00003/2020|EPI ISL 515135|B.1.1.206|South Africa|2020-07-03	0.0004209427	Africa
Africa|hCoV-19/Nigeria/ED32-CV164/2020|EPI ISL 527883|B.1.5|Nigeria|2020-05-18	Africa|hCoV-19/South Africa/LR00003/2020|EPI ISL 515135|B.1.1.206|South Africa|2020-07-03	0.0004248121	Africa
Africa|hCoV-19/Nigeria/ED46-CV165/2020|EPI ISL 527884|B.1.1.229|Nigeria|2020-04-24	Africa|hCoV-19/South Africa/LR00003/2020|EPI ISL 515135|B.1.1.206|South Africa|2020-07-03	0.0004209341	Africa
Africa|hCoV-19/Nigeria/ED48-CV193/2020|EPI ISL 527885|B.1.5|Nigeria|2020-04-26	Africa|hCoV-19/South Africa/LR00003/2020|EPI ISL 515135|B.1.1.206|South Africa|2020-07-03	0.0003955663	Africa
Africa|hCoV-19/Nigeria/EK025-CV58/2020|EPI ISL 487098|B.1.1.71|Nigeria|2020-04-19	Africa|hCoV-19/South Africa/LR00003/2020|EPI ISL 515135|B.1.1.206|South Africa|2020-07-03	0.0004314615	Africa
Africa|hCoV-19/Nigeria/EK084-CV50/2020|EPI ISL 487105|B.1.1.71|Nigeria|2020-04-23	Africa|hCoV-19/South Africa/LR00003/2020|EPI ISL 515135|B.1.1.206|South Africa|2020-07-03	0.0004209317	Africa
Africa|hCoV-19/Nigeria/EK220-CV54/2020|EPI ISL 487102|B.1.1|Nigeria|2020-05-14	Africa|hCoV-19/South Africa/LR00003/2020|EPI ISL 515135|B.1.1.206|South Africa|2020-07-03	0.0003863263	Africa
Africa|hCoV-19/Nigeria/EK254-CV60/2020|EPI ISL 487096|B.1.1|Nigeria|2020-05-19	Africa|hCoV-19/South Africa/LR00003/2020|EPI ISL 515135|B.1.1.206|South Africa|2020-07-03	0.0003967900	Africa
Africa|hCoV-19/Nigeria/EK291-CV115/2020|EPI ISL 527887|B.1.1|Nigeria|2020-06-02	Africa|hCoV-19/South Africa/LR00003/2020|EPI ISL 515135|B.1.1.206|South Africa|2020-07-03	0.0004209605	Africa
Africa|hCoV-19/Nigeria/KW017-CV24/2020|EPI ISL 455362|B.1.255|Nigeria|2020-04-10	Africa|hCoV-19/South Africa/LR00003/2020|EPI ISL 515135|B.1.1.206|South Africa|2020-07-03	0.0005262594	Africa
Africa|hCoV-19/Nigeria/KW298-CV48/2020|EPI ISL 487107|A|Nigeria|2020-05-08	Africa|hCoV-19/South Africa/LR00003/2020|EPI ISL 515135|B.1.1.206|South Africa|2020-07-03	0.0008071099	Africa
Africa|hCoV-19/Nigeria/KW326-CV52/2020|EPI ISL 487103|B.1.1|Nigeria|2020-05-09	Africa|hCoV-19/South Africa/LR00003/2020|EPI ISL 515135|B.1.1.206|South Africa|2020-07-03	0.0003527666	Africa
Africa|hCoV-19/Nigeria/Lagos01/2020|EPI ISL 413550|B.1.1|Nigeria|2020-02-27	Africa|hCoV-19/South Africa/LR00003/2020|EPI ISL 515135|B.1.1.206|South Africa|2020-07-03	0.0003197578	Africa
Africa|hCoV-19/Nigeria/NG57752/2020|EPI ISL 462992|B.1.1|Nigeria|2020-03	Africa|hCoV-19/South Africa/LR00003/2020|EPI ISL 515135|B.1.1.206|South Africa|2020-07-03	0.0003511281	Africa
Africa|hCoV-19/Nigeria/OG007-CV22/2020|EPI ISL 455412|B.40|Nigeria|2020-03-29	Africa|hCoV-19/South Africa/LR00003/2020|EPI ISL 515135|B.1.1.206|South Africa|2020-07-03	0.0007369262	Africa
Africa|hCoV-19/Nigeria/ON191-CV49/2020|EPI ISL 487106|B.1.246|Nigeria|2020-06-30	Africa|hCoV-19/South Africa/LR00003/2020|EPI ISL 515135|B.1.1.206|South Africa|2020-07-03	0.0005993540	Africa
Africa|hCoV-19/Nigeria/ON505-CV43/2020|EPI ISL 487112|B.1.246|Nigeria|2020-05-24	Africa|hCoV-19/South Africa/LR00003/2020|EPI ISL 515135|B.1.1.206|South Africa|2020-07-03	0.0006666515	Africa
Africa|hCoV-19/Nigeria/ON507-CV44/2020|EPI ISL 487111|B.1.1.10|Nigeria|2020-05-24	Africa|hCoV-19/South Africa/LR00003/2020|EPI ISL 515135|B.1.1.206|South Africa|2020-07-03	0.0004566170	Africa
Africa|hCoV-19/Nigeria/ON595-CV121/2020|EPI ISL 527888|B.1.1.90|Nigeria|2020-06-03	Africa|hCoV-19/South Africa/LR00003/2020|EPI ISL 515135|B.1.1.206|South Africa|2020-07-03	0.0004560404	Africa
Africa|hCoV-19/Nigeria/ON705-CV153/2020|EPI ISL 527889|B.1.1.1|Nigeria|2020-06-09	Africa|hCoV-19/South Africa/LR00003/2020|EPI ISL 515135|B.1.1.206|South Africa|2020-07-03	0.0005613041	Africa
Africa|hCoV-19/Nigeria/ON752-CV144/2020|EPI ISL 527890|B.1|Nigeria|2020-06-11	Africa|hCoV-19/South Africa/LR00003/2020|EPI ISL 515135|B.1.1.206|South Africa|2020-07-03	0.0006319056	Africa
Africa|hCoV-19/Nigeria/ON920-CV152/2020|EPI ISL 527891|B.1.1.220|Nigeria|2020-06-16	Africa|hCoV-19/South Africa/LR00003/2020|EPI ISL 515135|B.1.1.206|South Africa|2020-07-03	0.0004565848	Africa
Africa|hCoV-19/Nigeria/ON969-CV145/2020|EPI ISL 527892|B.1.1|Nigeria|2020-06-17	Africa|hCoV-19/South Africa/LR00003/2020|EPI ISL 515135|B.1.1.206|South Africa|2020-07-03	0.0004560707	Africa
Africa|hCoV-19/Nigeria/OS016-CV3/2020|EPI ISL 455413|B.40|Nigeria|2020-03-27	Africa|hCoV-19/South Africa/LR00003/2020|EPI ISL 515135|B.1.1.206|South Africa|2020-07-03	0.0006687482	Africa
Africa|hCoV-19/Nigeria/OS030-CV5/2020|EPI ISL 455415|A|Nigeria|2020-03-29	Africa|hCoV-19/South Africa/LR00003/2020|EPI ISL 515135|B.1.1.206|South Africa|2020-07-03	0.0009090447	Africa
Africa|hCoV-19/Nigeria/OS055-CV8/2020|EPI ISL 455418|A|Nigeria|2020-03-29	Africa|hCoV-19/South Africa/LR00003/2020|EPI ISL 515135|B.1.1.206|South Africa|2020-07-03	0.0009003698	Africa
Africa|hCoV-19/Nigeria/OS060-CV9/2020|EPI ISL 455419|B.1|Nigeria|2020-03-29	Africa|hCoV-19/South Africa/LR00003/2020|EPI ISL 515135|B.1.1.206|South Africa|2020-07-03	0.0006370732	Africa
Africa|hCoV-19/Nigeria/OS070-CV11/2020|EPI ISL 455422|A|Nigeria|2020-03-29	Africa|hCoV-19/South Africa/LR00003/2020|EPI ISL 515135|B.1.1.206|South Africa|2020-07-03	0.0008773694	Africa
Africa|hCoV-19/Nigeria/OS085-CV14/2020|EPI ISL 455424|A|Nigeria|2020-03-29	Africa|hCoV-19/South Africa/LR00003/2020|EPI ISL 515135|B.1.1.206|South Africa|2020-07-03	0.0007720181	Africa
Africa|hCoV-19/Nigeria/OS125-CV20/2020|EPI ISL 455427|A|Nigeria|2020-03-29	Africa|hCoV-19/South Africa/LR00003/2020|EPI ISL 515135|B.1.1.206|South Africa|2020-07-03	0.0009126932	Africa
Africa|hCoV-19/Nigeria/OS294-CV42/2020|EPI ISL 487113|B.1.5|Nigeria|2020-04-23	Africa|hCoV-19/South Africa/LR00003/2020|EPI ISL 515135|B.1.1.206|South Africa|2020-07-03	0.0004911547	Africa
Africa|hCoV-19/Nigeria/OS524-CV45/2020|EPI ISL 487110|B.1.22|Nigeria|2020-05-11	Africa|hCoV-19/South Africa/LR00003/2020|EPI ISL 515135|B.1.1.206|South Africa|2020-07-03	0.0005613551	Africa
Africa|hCoV-19/Nigeria/OS589-CV46/2020|EPI ISL 487109|B.1.22|Nigeria|2020-05-29	Africa|hCoV-19/South Africa/LR00003/2020|EPI ISL 515135|B.1.1.206|South Africa|2020-07-03	0.0005966678	Africa
Africa|hCoV-19/Nigeria/OY008-CV29/2020|EPI ISL 455429|B.1|Nigeria|2020-03-27	Africa|hCoV-19/South Africa/LR00003/2020|EPI ISL 515135|B.1.1.206|South Africa|2020-07-03	0.0004911428	Africa
Africa|hCoV-19/Nigeria/OY045A-CV35/2020|EPI ISL 455431|B.40|Nigeria|2020-04-02	Africa|hCoV-19/South Africa/LR00003/2020|EPI ISL 515135|B.1.1.206|South Africa|2020-07-03	0.0007019601	Africa
Africa|hCoV-19/Nigeria/OY094-CV57/2020|EPI ISL 487099|B.1.1.102|Nigeria|2020-04-24	Africa|hCoV-19/South Africa/LR00003/2020|EPI ISL 515135|B.1.1.206|South Africa|2020-07-03	0.0003507695	Africa
Africa|hCoV-19/Nigeria/OY175-CV51/2020|EPI ISL 487104|B.1|Nigeria|2020-05-03	Africa|hCoV-19/South Africa/LR00003/2020|EPI ISL 515135|B.1.1.206|South Africa|2020-07-03	0.0005340470	Africa
Africa|hCoV-19/Nigeria/OY233-CV66/2020|EPI ISL 487091|B.1.246|Nigeria|2020-05-13	Africa|hCoV-19/South Africa/LR00003/2020|EPI ISL 515135|B.1.1.206|South Africa|2020-07-03	0.0007720153	Africa
Africa|hCoV-19/Nigeria/OY260-CV55/2020|EPI ISL 487101|B.1.265|Nigeria|2020-05-16	Africa|hCoV-19/South Africa/LR00003/2020|EPI ISL 515135|B.1.1.206|South Africa|2020-07-03	0.0006666516	Africa
Africa|hCoV-19/Nigeria/OY592-CV167/2020|EPI ISL 527898|B.1.265|Nigeria|2020-06-10	Africa|hCoV-19/South Africa/LR00003/2020|EPI ISL 515135|B.1.1.206|South Africa|2020-07-03	0.0007720612	Africa
Africa|hCoV-19/Nigeria/OY595-CV168/2020|EPI ISL 527899|B.1.265|Nigeria|2020-06-09	Africa|hCoV-19/South Africa/LR00003/2020|EPI ISL 515135|B.1.1.206|South Africa|2020-07-03	0.0007620007	Africa
Africa|hCoV-19/Nigeria/OY598-CV169/2020|EPI ISL 527900|B.1.1|Nigeria|2020-06-09	Africa|hCoV-19/South Africa/LR00003/2020|EPI ISL 515135|B.1.1.206|South Africa|2020-07-03	0.0005750987	Africa
Africa|hCoV-19/Nigeria/OY605-CV170/2020|EPI ISL 527901|B.1.1|Nigeria|2020-06-12	Africa|hCoV-19/South Africa/LR00003/2020|EPI ISL 515135|B.1.1.206|South Africa|2020-07-03	0.0005963981	Africa
Africa|hCoV-19/Nigeria/OY608-CV172/2020|EPI ISL 527903|B.1.1|Nigeria|2020-06-11	Africa|hCoV-19/South Africa/LR00003/2020|EPI ISL 515135|B.1.1.206|South Africa|2020-07-03	0.0004606010	Africa
Africa|hCoV-19/Nigeria/OY612-CV173/2020|EPI ISL 527904|B.1.1|Nigeria|2020-06-13	Africa|hCoV-19/South Africa/LR00003/2020|EPI ISL 515135|B.1.1.206|South Africa|2020-07-03	0.0004563672	Africa
Africa|hCoV-19/Nigeria/OY616-CV174/2020|EPI ISL 527905|B.1.1|Nigeria|2020-06-12	Africa|hCoV-19/South Africa/LR00003/2020|EPI ISL 515135|B.1.1.206|South Africa|2020-07-03	0.0005972153	Africa
Africa|hCoV-19/Nigeria/OY625-CV182/2020|EPI ISL 527909|B.1.1|Nigeria|2020-06-13	Africa|hCoV-19/South Africa/LR00003/2020|EPI ISL 515135|B.1.1.206|South Africa|2020-07-03	0.0004617148	Africa
Africa|hCoV-19/Nigeria/OY626-CV183/2020|EPI ISL 527910|B.1.1|Nigeria|2020-06-13	Africa|hCoV-19/South Africa/LR00003/2020|EPI ISL 515135|B.1.1.206|South Africa|2020-07-03	0.0004599021	Africa
Africa|hCoV-19/Nigeria/OY627-CV184/2020|EPI ISL 527911|B.1.1|Nigeria|2020-06-13	Africa|hCoV-19/South Africa/LR00003/2020|EPI ISL 515135|B.1.1.206|South Africa|2020-07-03	0.0003157870	Africa
Africa|hCoV-19/Nigeria/OY628-CV185/2020|EPI ISL 527912|B.1.1|Nigeria|2020-06-13	Africa|hCoV-19/South Africa/LR00003/2020|EPI ISL 515135|B.1.1.206|South Africa|2020-07-03	0.0004209515	Africa
Africa|hCoV-19/Nigeria/OY633-CV189/2020|EPI ISL 527914|B.1.1.71|Nigeria|2020-06-16	Africa|hCoV-19/South Africa/LR00003/2020|EPI ISL 515135|B.1.1.206|South Africa|2020-07-03	0.0005262227	Africa
Africa|hCoV-19/Nigeria/OY636-CV192/2020|EPI ISL 527915|B.1.1|Nigeria|2020-06-17	Africa|hCoV-19/South Africa/LR00003/2020|EPI ISL 515135|B.1.1.206|South Africa|2020-07-03	0.0004209132	Africa
Africa|hCoV-19/Senegal/003/2020|EPI ISL 418206|B.1.356|Senegal|2020-02-28	Africa|hCoV-19/South Africa/LR00003/2020|EPI ISL 515135|B.1.1.206|South Africa|2020-07-03	0.0004915740	Africa
Africa|hCoV-19/Senegal/016/2020|EPI ISL 418207|B.1.356|Senegal|2020-03-02	Africa|hCoV-19/South Africa/LR00003/2020|EPI ISL 515135|B.1.1.206|South Africa|2020-07-03	0.0004911430	Africa
Africa|hCoV-19/Senegal/020/2020|EPI ISL 418208|B.1.356|Senegal|2020-03-04	Africa|hCoV-19/South Africa/LR00003/2020|EPI ISL 515135|B.1.1.206|South Africa|2020-07-03	0.0004924903	Africa
Africa|hCoV-19/Senegal/026/2020|EPI ISL 418209|B.1.356|Senegal|2020-03-03	Africa|hCoV-19/South Africa/LR00003/2020|EPI ISL 515135|B.1.1.206|South Africa|2020-07-03	0.0005262357	Africa
Africa|hCoV-19/Senegal/073/2020|EPI ISL 418210|B.1|Senegal|2020-03-10	Africa|hCoV-19/South Africa/LR00003/2020|EPI ISL 515135|B.1.1.206|South Africa|2020-07-03	0.0004209618	Africa
Africa|hCoV-19/Senegal/082/2020|EPI ISL 418211|B.1|Senegal|2020-03-11	Africa|hCoV-19/South Africa/LR00003/2020|EPI ISL 515135|B.1.1.206|South Africa|2020-07-03	0.0004210947	Africa
Africa|hCoV-19/Senegal/087/2020|EPI ISL 418212|B.1|Senegal|2020-03-11	Africa|hCoV-19/South Africa/LR00003/2020|EPI ISL 515135|B.1.1.206|South Africa|2020-07-03	0.0004222058	Africa
Africa|hCoV-19/Senegal/094/2020|EPI ISL 418213|B.1|Senegal|2020-03-12	Africa|hCoV-19/South Africa/LR00003/2020|EPI ISL 515135|B.1.1.206|South Africa|2020-07-03	0.0004564199	Africa
Africa|hCoV-19/Senegal/102/2020|EPI ISL 418214|B.1|Senegal|2020-03-12	Africa|hCoV-19/South Africa/LR00003/2020|EPI ISL 515135|B.1.1.206|South Africa|2020-07-03	0.0003969126	Africa
Africa|hCoV-19/Senegal/119/2020|EPI ISL 418215|B.1|Senegal|2020-03-12	Africa|hCoV-19/South Africa/LR00003/2020|EPI ISL 515135|B.1.1.206|South Africa|2020-07-03	0.0004564564	Africa
Africa|hCoV-19/Senegal/1351/2020|EPI ISL 480556|B.6|Senegal|2020-03-28	Africa|hCoV-19/South Africa/LR00003/2020|EPI ISL 515135|B.1.1.206|South Africa|2020-07-03	0.0007033253	Africa
Africa|hCoV-19/Senegal/136/2020|EPI ISL 418216|A.2|Senegal|2020-03-13	Africa|hCoV-19/South Africa/LR00003/2020|EPI ISL 515135|B.1.1.206|South Africa|2020-07-03	0.0008071071	Africa
Africa|hCoV-19/Senegal/139/2020|EPI ISL 418217|B.1|Senegal|2020-03-13	Africa|hCoV-19/South Africa/LR00003/2020|EPI ISL 515135|B.1.1.206|South Africa|2020-07-03	0.0004560742	Africa
Africa|hCoV-19/Senegal/1683/2020|EPI ISL 480783|B.1|Senegal|2020-03-31	Africa|hCoV-19/South Africa/LR00003/2020|EPI ISL 515135|B.1.1.206|South Africa|2020-07-03	0.0004219935	Africa
Africa|hCoV-19/Senegal/1749/2020|EPI ISL 480787|B.1|Senegal|2020-03-31	Africa|hCoV-19/South Africa/LR00003/2020|EPI ISL 515135|B.1.1.206|South Africa|2020-07-03	0.0004580921	Africa
Africa|hCoV-19/Senegal/1966/2020|EPI ISL 480789|A.11|Senegal|2020-04-01	Africa|hCoV-19/South Africa/LR00003/2020|EPI ISL 515135|B.1.1.206|South Africa|2020-07-03	0.0007723463	Africa
Africa|hCoV-19/Senegal/2840/2020|EPI ISL 481220|B.1|Senegal|2020-04-06	Africa|hCoV-19/South Africa/LR00003/2020|EPI ISL 515135|B.1.1.206|South Africa|2020-07-03	0.0004630069	Africa
Africa|hCoV-19/Senegal/2865/2020|EPI ISL 481234|B.1|Senegal|2020-04-07	Africa|hCoV-19/South Africa/LR00003/2020|EPI ISL 515135|B.1.1.206|South Africa|2020-07-03	0.0006048905	Africa
Africa|hCoV-19/Senegal/306/2020|EPI ISL 420069|B.3|Senegal|2020-03-17	Africa|hCoV-19/South Africa/LR00003/2020|EPI ISL 515135|B.1.1.206|South Africa|2020-07-03	0.0005964417	Africa
Africa|hCoV-19/Senegal/315/2020|EPI ISL 420070|B.1|Senegal|2020-03-17	Africa|hCoV-19/South Africa/LR00003/2020|EPI ISL 515135|B.1.1.206|South Africa|2020-07-03	0.0004911204	Africa
Africa|hCoV-19/Senegal/328/2020|EPI ISL 420071|B.1|Senegal|2020-03-17	Africa|hCoV-19/South Africa/LR00003/2020|EPI ISL 515135|B.1.1.206|South Africa|2020-07-03	0.0007461277	Africa
Africa|hCoV-19/Senegal/3331/2020|EPI ISL 481235|B.1.5|Senegal|2020-04-09	Africa|hCoV-19/South Africa/LR00003/2020|EPI ISL 515135|B.1.1.206|South Africa|2020-07-03	0.0004212827	Africa
Africa|hCoV-19/Senegal/370/2020|EPI ISL 420072|B.1|Senegal|2020-03-18	Africa|hCoV-19/South Africa/LR00003/2020|EPI ISL 515135|B.1.1.206|South Africa|2020-07-03	0.0004912287	Africa
Africa|hCoV-19/Senegal/382/2020|EPI ISL 420073|B.1|Senegal|2020-03-19	Africa|hCoV-19/South Africa/LR00003/2020|EPI ISL 515135|B.1.1.206|South Africa|2020-07-03	0.0005262831	Africa
Africa|hCoV-19/Senegal/45436/2020|EPI ISL 498238|B.1.1|Senegal|2020-05-27	Africa|hCoV-19/South Africa/LR00003/2020|EPI ISL 515135|B.1.1.206|South Africa|2020-07-03	0.0003858545	Africa
Africa|hCoV-19/Senegal/45557/2020|EPI ISL 498239|B.1.1|Senegal|2020-05-27	Africa|hCoV-19/South Africa/LR00003/2020|EPI ISL 515135|B.1.1.206|South Africa|2020-07-03	0.0004920747	Africa
Africa|hCoV-19/Senegal/52357/2020|EPI ISL 498240|B.1.5.12|Senegal|2020-06-03	Africa|hCoV-19/South Africa/LR00003/2020|EPI ISL 515135|B.1.1.206|South Africa|2020-07-03	0.0006885686	Africa
Africa|hCoV-19/Senegal/52907/2020|EPI ISL 498241|B.1.5.12|Senegal|2020-06-05	Africa|hCoV-19/South Africa/LR00003/2020|EPI ISL 515135|B.1.1.206|South Africa|2020-07-03	0.0007473874	Africa
Africa|hCoV-19/Senegal/55499/2020|EPI ISL 498242|B.1.5|Senegal|2020-06-07	Africa|hCoV-19/South Africa/LR00003/2020|EPI ISL 515135|B.1.1.206|South Africa|2020-07-03	0.0005271167	Africa
Africa|hCoV-19/Senegal/55703/2020|EPI ISL 477148|B.1.356|Senegal|2020-06-07	Africa|hCoV-19/South Africa/LR00003/2020|EPI ISL 515135|B.1.1.206|South Africa|2020-07-03	0.0006055589	Africa
Africa|hCoV-19/Senegal/55728/2020|EPI ISL 477150|B.1.5.12|Senegal|2020-06-07	Africa|hCoV-19/South Africa/LR00003/2020|EPI ISL 515135|B.1.1.206|South Africa|2020-07-03	0.0005964669	Africa
Africa|hCoV-19/Senegal/55738/2020|EPI ISL 477141|B.1.5.12|Senegal|2020-06-07	Africa|hCoV-19/South Africa/LR00003/2020|EPI ISL 515135|B.1.1.206|South Africa|2020-07-03	0.0006408976	Africa
Africa|hCoV-19/Senegal/55752/2020|EPI ISL 477149|B.1.5.12|Senegal|2020-06-07	Africa|hCoV-19/South Africa/LR00003/2020|EPI ISL 515135|B.1.1.206|South Africa|2020-07-03	0.0005275941	Africa
Africa|hCoV-19/Senegal/57065/2020|EPI ISL 476148|B.1.1.44|Senegal|2020-06-09	Africa|hCoV-19/South Africa/LR00003/2020|EPI ISL 515135|B.1.1.206|South Africa|2020-07-03	0.0004561251	Africa
Africa|hCoV-19/Senegal/5718/2020|EPI ISL 481236|B.1|Senegal|2020-04-18	Africa|hCoV-19/South Africa/LR00003/2020|EPI ISL 515135|B.1.1.206|South Africa|2020-07-03	0.0004936833	Africa
Africa|hCoV-19/Senegal/57273/2020|EPI ISL 498243|B.1.5.12|Senegal|2020-06-07	Africa|hCoV-19/South Africa/LR00003/2020|EPI ISL 515135|B.1.1.206|South Africa|2020-07-03	0.0005964400	Africa
Africa|hCoV-19/Senegal/57476/2020|EPI ISL 476149|B.1.5.12|Senegal|2020-06-06	Africa|hCoV-19/South Africa/LR00003/2020|EPI ISL 515135|B.1.1.206|South Africa|2020-07-03	0.0007017555	Africa
Africa|hCoV-19/Senegal/57503/2020|EPI ISL 498244|B.1.5.12|Senegal|2020-06-09	Africa|hCoV-19/South Africa/LR00003/2020|EPI ISL 515135|B.1.1.206|South Africa|2020-07-03	0.0006858684	Africa
Africa|hCoV-19/Senegal/57540/2020|EPI ISL 476491|B.1.5.12|Senegal|2020-06-09	Africa|hCoV-19/South Africa/LR00003/2020|EPI ISL 515135|B.1.1.206|South Africa|2020-07-03	0.0007051520	Africa
Africa|hCoV-19/Senegal/5766/2020|EPI ISL 481237|B.1.5.12|Senegal|2020-04-17	Africa|hCoV-19/South Africa/LR00003/2020|EPI ISL 515135|B.1.1.206|South Africa|2020-07-03	0.0005613693	Africa
Africa|hCoV-19/Senegal/5770/2020|EPI ISL 481238|B.1|Senegal|2020-04-17	Africa|hCoV-19/South Africa/LR00003/2020|EPI ISL 515135|B.1.1.206|South Africa|2020-07-03	0.0004663520	Africa
Africa|hCoV-19/Senegal/5785/2020|EPI ISL 481239|B.1.5.12|Senegal|2020-04-17	Africa|hCoV-19/South Africa/LR00003/2020|EPI ISL 515135|B.1.1.206|South Africa|2020-07-03	0.0005264335	Africa
Africa|hCoV-19/Senegal/5971/2020|EPI ISL 481240|B.1.5|Senegal|2020-04-18	Africa|hCoV-19/South Africa/LR00003/2020|EPI ISL 515135|B.1.1.206|South Africa|2020-07-03	0.0004590903	Africa
Africa|hCoV-19/Senegal/5986/2020|EPI ISL 481243|B.1|Senegal|2020-04-18	Africa|hCoV-19/South Africa/LR00003/2020|EPI ISL 515135|B.1.1.206|South Africa|2020-07-03	0.0005614226	Africa
Africa|hCoV-19/Senegal/600/2020|EPI ISL 420074|B.1.5|Senegal|2020-03-20	Africa|hCoV-19/South Africa/LR00003/2020|EPI ISL 515135|B.1.1.206|South Africa|2020-07-03	0.0004560532	Africa
Africa|hCoV-19/Senegal/611/2020|EPI ISL 420076|B.1|Senegal|2020-03-20	Africa|hCoV-19/South Africa/LR00003/2020|EPI ISL 515135|B.1.1.206|South Africa|2020-07-03	0.0004911651	Africa
Africa|hCoV-19/Senegal/618/2020|EPI ISL 420077|A|Senegal|2020-03-20	Africa|hCoV-19/South Africa/LR00003/2020|EPI ISL 515135|B.1.1.206|South Africa|2020-07-03	0.0007368773	Africa
Africa|hCoV-19/Senegal/620/2020|EPI ISL 420078|A.11|Senegal|2020-03-20	Africa|hCoV-19/South Africa/LR00003/2020|EPI ISL 515135|B.1.1.206|South Africa|2020-07-03	0.0007368771	Africa
Africa|hCoV-19/Senegal/62365/2020|EPI ISL 476492|B.1.5.12|Senegal|2020-06-10	Africa|hCoV-19/South Africa/LR00003/2020|EPI ISL 515135|B.1.1.206|South Africa|2020-07-03	0.0005613572	Africa
Africa|hCoV-19/Senegal/62368/2020|EPI ISL 476493|B.1.1|Senegal|2020-06-10	Africa|hCoV-19/South Africa/LR00003/2020|EPI ISL 515135|B.1.1.206|South Africa|2020-07-03	0.0003156573	Africa
Africa|hCoV-19/Senegal/62431/2020|EPI ISL 498247|B.1.5.12|Senegal|2020-06-10	Africa|hCoV-19/South Africa/LR00003/2020|EPI ISL 515135|B.1.1.206|South Africa|2020-07-03	0.0005344155	Africa
Africa|hCoV-19/Senegal/62872/2020|EPI ISL 476494|B.1.5.12|Senegal|2020-06-11	Africa|hCoV-19/South Africa/LR00003/2020|EPI ISL 515135|B.1.1.206|South Africa|2020-07-03	0.0005613314	Africa
Africa|hCoV-19/Senegal/62874/2020|EPI ISL 476495|B.1.5.12|Senegal|2020-06-11	Africa|hCoV-19/South Africa/LR00003/2020|EPI ISL 515135|B.1.1.206|South Africa|2020-07-03	0.0005967959	Africa
Africa|hCoV-19/Senegal/63263/2020|EPI ISL 498249|B.1.5.12|Senegal|2020-06-11	Africa|hCoV-19/South Africa/LR00003/2020|EPI ISL 515135|B.1.1.206|South Africa|2020-07-03	0.0005625727	Africa
Africa|hCoV-19/Senegal/63728/2020|EPI ISL 476497|B.1.356|Senegal|2020-06-12	Africa|hCoV-19/South Africa/LR00003/2020|EPI ISL 515135|B.1.1.206|South Africa|2020-07-03	0.0006001720	Africa
Africa|hCoV-19/Senegal/63742/2020|EPI ISL 476514|B.1.5.12|Senegal|2020-06-12	Africa|hCoV-19/South Africa/LR00003/2020|EPI ISL 515135|B.1.1.206|South Africa|2020-07-03	0.0005964668	Africa
Africa|hCoV-19/Senegal/640/2020|EPI ISL 420079|B.1|Senegal|2020-03-20	Africa|hCoV-19/South Africa/LR00003/2020|EPI ISL 515135|B.1.1.206|South Africa|2020-07-03	0.0007445246	Africa
Africa|hCoV-19/Senegal/64033/2020|EPI ISL 485715|B.1.5|Senegal|2020-06-12	Africa|hCoV-19/South Africa/LR00003/2020|EPI ISL 515135|B.1.1.206|South Africa|2020-07-03	0.0005613573	Africa
Africa|hCoV-19/Senegal/64076/2020|EPI ISL 485716|B.1|Senegal|2020-06-12	Africa|hCoV-19/South Africa/LR00003/2020|EPI ISL 515135|B.1.1.206|South Africa|2020-07-03	0.0008423870	Africa
Africa|hCoV-19/Senegal/64096/2020|EPI ISL 485717|B.1.5.12|Senegal|2020-06-12	Africa|hCoV-19/South Africa/LR00003/2020|EPI ISL 515135|B.1.1.206|South Africa|2020-07-03	0.0004911773	Africa
Africa|hCoV-19/Senegal/64101/2020|EPI ISL 476516|B.1.5.12|Senegal|2020-06-12	Africa|hCoV-19/South Africa/LR00003/2020|EPI ISL 515135|B.1.1.206|South Africa|2020-07-03	0.0005614222	Africa
Africa|hCoV-19/Senegal/64163/2020|EPI ISL 477159|B.1.5.12|Senegal|2020-06-12	Africa|hCoV-19/South Africa/LR00003/2020|EPI ISL 515135|B.1.1.206|South Africa|2020-07-03	0.0007428082	Africa
Africa|hCoV-19/Senegal/64166/2020|EPI ISL 476558|B.1.5.12|Senegal|2020-06-12	Africa|hCoV-19/South Africa/LR00003/2020|EPI ISL 515135|B.1.1.206|South Africa|2020-07-03	0.0007723053	Africa
Africa|hCoV-19/Senegal/6427/2020|EPI ISL 486873|B.1.5|Senegal|2020-04-20	Africa|hCoV-19/South Africa/LR00003/2020|EPI ISL 515135|B.1.1.206|South Africa|2020-07-03	0.0004569283	Africa
Africa|hCoV-19/Senegal/6430/2020|EPI ISL 486872|B.1.1|Senegal|2020-04-11	Africa|hCoV-19/South Africa/LR00003/2020|EPI ISL 515135|B.1.1.206|South Africa|2020-07-03	0.0002815189	Africa
Africa|hCoV-19/Senegal/64709/2020|EPI ISL 476560|B.1.5.12|Senegal|2020-06-13	Africa|hCoV-19/South Africa/LR00003/2020|EPI ISL 515135|B.1.1.206|South Africa|2020-07-03	0.0008567515	Africa
Africa|hCoV-19/Senegal/64716/2020|EPI ISL 498250|B.1.5.12|Senegal|2020-06-13	Africa|hCoV-19/South Africa/LR00003/2020|EPI ISL 515135|B.1.1.206|South Africa|2020-07-03	0.0005276064	Africa
Africa|hCoV-19/Senegal/64729/2020|EPI ISL 477155|B.1.1.44|Senegal|2020-06-11	Africa|hCoV-19/South Africa/LR00003/2020|EPI ISL 515135|B.1.1.206|South Africa|2020-07-03	0.0004912566	Africa
Africa|hCoV-19/Senegal/64763/2020|EPI ISL 476562|B.1.292|Senegal|2020-06-13	Africa|hCoV-19/South Africa/LR00003/2020|EPI ISL 515135|B.1.1.206|South Africa|2020-07-03	0.0005613808	Africa
Africa|hCoV-19/Senegal/64766/2020|EPI ISL 476564|B.1.5.12|Senegal|2020-06-13	Africa|hCoV-19/South Africa/LR00003/2020|EPI ISL 515135|B.1.1.206|South Africa|2020-07-03	0.0005964127	Africa
Africa|hCoV-19/Senegal/64771/2020|EPI ISL 482874|B.1.1.44|Senegal|2020-06-13	Africa|hCoV-19/South Africa/LR00003/2020|EPI ISL 515135|B.1.1.206|South Africa|2020-07-03	0.0005262890	Africa
Africa|hCoV-19/Senegal/64772/2020|EPI ISL 477154|B.1.5.12|Senegal|2020-06-13	Africa|hCoV-19/South Africa/LR00003/2020|EPI ISL 515135|B.1.1.206|South Africa|2020-07-03	0.0006771264	Africa
Africa|hCoV-19/Senegal/6481/2020|EPI ISL 486871|B.1.5|Senegal|2020-04-21	Africa|hCoV-19/South Africa/LR00003/2020|EPI ISL 515135|B.1.1.206|South Africa|2020-07-03	0.0004222458	Africa
Africa|hCoV-19/Senegal/64916/2020|EPI ISL 477156|B.1.5.12|Senegal|2020-06-13	Africa|hCoV-19/South Africa/LR00003/2020|EPI ISL 515135|B.1.1.206|South Africa|2020-07-03	0.0005613319	Africa
Africa|hCoV-19/Senegal/64932/2020|EPI ISL 476569|B.1.1.44|Senegal|2020-06-13	Africa|hCoV-19/South Africa/LR00003/2020|EPI ISL 515135|B.1.1.206|South Africa|2020-07-03	0.0003859279	Africa
Africa|hCoV-19/Senegal/64969/2020|EPI ISL 476570|B.1.5.12|Senegal|2020-06-13	Africa|hCoV-19/South Africa/LR00003/2020|EPI ISL 515135|B.1.1.206|South Africa|2020-07-03	0.0008239402	Africa
Africa|hCoV-19/Senegal/65030/2020|EPI ISL 476572|B.1.5.12|Senegal|2020-06-14	Africa|hCoV-19/South Africa/LR00003/2020|EPI ISL 515135|B.1.1.206|South Africa|2020-07-03	0.0005262249	Africa
Africa|hCoV-19/Senegal/65052/2020|EPI ISL 476574|B.1.5|Senegal|2020-06-13	Africa|hCoV-19/South Africa/LR00003/2020|EPI ISL 515135|B.1.1.206|South Africa|2020-07-03	0.0005276179	Africa
Africa|hCoV-19/Senegal/65428/2020|EPI ISL 485712|B.1.5.12|Senegal|2020-06-14	Africa|hCoV-19/South Africa/LR00003/2020|EPI ISL 515135|B.1.1.206|South Africa|2020-07-03	0.0006315822	Africa
Africa|hCoV-19/Senegal/65481/2020|EPI ISL 477151|B.1.1|Senegal|2020-06-14	Africa|hCoV-19/South Africa/LR00003/2020|EPI ISL 515135|B.1.1.206|South Africa|2020-07-03	0.0004584959	Africa
Africa|hCoV-19/Senegal/65548/2020|EPI ISL 477153|B.1.5.12|Senegal|2020-06-14	Africa|hCoV-19/South Africa/LR00003/2020|EPI ISL 515135|B.1.1.206|South Africa|2020-07-03	0.0006731047	Africa
Africa|hCoV-19/Senegal/65601/2020|EPI ISL 485713|B.1.5.12|Senegal|2020-06-14	Africa|hCoV-19/South Africa/LR00003/2020|EPI ISL 515135|B.1.1.206|South Africa|2020-07-03	0.0004911323	Africa
Africa|hCoV-19/Senegal/659/2020|EPI ISL 480554|B.1|Senegal|2020-03-21	Africa|hCoV-19/South Africa/LR00003/2020|EPI ISL 515135|B.1.1.206|South Africa|2020-07-03	0.0005276183	Africa
Africa|hCoV-19/Senegal/6597/2020|EPI ISL 486870|B.1.356|Senegal|2020-04-23	Africa|hCoV-19/South Africa/LR00003/2020|EPI ISL 515135|B.1.1.206|South Africa|2020-07-03	0.0005262358	Africa
Africa|hCoV-19/Senegal/6619/2020|EPI ISL 498230|B.1|Senegal|2020-04-21	Africa|hCoV-19/South Africa/LR00003/2020|EPI ISL 515135|B.1.1.206|South Africa|2020-07-03	0.0005262245	Africa
Africa|hCoV-19/Senegal/6626/2020|EPI ISL 498229|B.1|Senegal|2020-04-21	Africa|hCoV-19/South Africa/LR00003/2020|EPI ISL 515135|B.1.1.206|South Africa|2020-07-03	0.0005615403	Africa
Africa|hCoV-19/Senegal/66298/2020|EPI ISL 485708|B.1.5.12|Senegal|2020-06-15	Africa|hCoV-19/South Africa/LR00003/2020|EPI ISL 515135|B.1.1.206|South Africa|2020-07-03	0.0007370109	Africa
Africa|hCoV-19/Senegal/66443/2020|EPI ISL 485711|B.1.1|Senegal|2020-06-15	Africa|hCoV-19/South Africa/LR00003/2020|EPI ISL 515135|B.1.1.206|South Africa|2020-07-03	0.0004243834	Africa
Africa|hCoV-19/Senegal/66458/2020|EPI ISL 485710|B.1.1|Senegal|2020-06-15	Africa|hCoV-19/South Africa/LR00003/2020|EPI ISL 515135|B.1.1.206|South Africa|2020-07-03	0.0003507532	Africa
Africa|hCoV-19/Senegal/6751/2020|EPI ISL 486859|B.1.1|Senegal|2020-04-21	Africa|hCoV-19/South Africa/LR00003/2020|EPI ISL 515135|B.1.1.206|South Africa|2020-07-03	0.0003534469	Africa
Africa|hCoV-19/Senegal/6762/2020|EPI ISL 486869|B.1.5.12|Senegal|2020-04-21	Africa|hCoV-19/South Africa/LR00003/2020|EPI ISL 515135|B.1.1.206|South Africa|2020-07-03	0.0007260371	Africa
Africa|hCoV-19/Senegal/68303/2020|EPI ISL 477143|B.1.5.12|Senegal|2020-06-17	Africa|hCoV-19/South Africa/LR00003/2020|EPI ISL 515135|B.1.1.206|South Africa|2020-07-03	0.0005613742	Africa
Africa|hCoV-19/Senegal/68349/2020|EPI ISL 485635|B.1.5.12|Senegal|2020-06-18	Africa|hCoV-19/South Africa/LR00003/2020|EPI ISL 515135|B.1.1.206|South Africa|2020-07-03	0.0006666235	Africa
Africa|hCoV-19/Senegal/6837/2020|EPI ISL 486868|B.1.272|Senegal|2020-04-21	Africa|hCoV-19/South Africa/LR00003/2020|EPI ISL 515135|B.1.1.206|South Africa|2020-07-03	0.0006014439	Africa
Africa|hCoV-19/Senegal/6839/2020|EPI ISL 486867|B.1|Senegal|2020-04-23	Africa|hCoV-19/South Africa/LR00003/2020|EPI ISL 515135|B.1.1.206|South Africa|2020-07-03	0.0005643702	Africa
Africa|hCoV-19/Senegal/68458/2020|EPI ISL 482878|B.1.1|Senegal|2020-06-18	Africa|hCoV-19/South Africa/LR00003/2020|EPI ISL 515135|B.1.1.206|South Africa|2020-07-03	0.0003507534	Africa
Africa|hCoV-19/Senegal/6847/2020|EPI ISL 486865|B.1.272|Senegal|2020-04-02	Africa|hCoV-19/South Africa/LR00003/2020|EPI ISL 515135|B.1.1.206|South Africa|2020-07-03	0.0005964525	Africa
Africa|hCoV-19/Senegal/68488/2020|EPI ISL 482877|B.1.356|Senegal|2020-06-17	Africa|hCoV-19/South Africa/LR00003/2020|EPI ISL 515135|B.1.1.206|South Africa|2020-07-03	0.0006315223	Africa
Africa|hCoV-19/Senegal/68525/2020|EPI ISL 477142|B.1.1|Senegal|2020-06-17	Africa|hCoV-19/South Africa/LR00003/2020|EPI ISL 515135|B.1.1.206|South Africa|2020-07-03	0.0004966709	Africa
Africa|hCoV-19/Senegal/68548/2020|EPI ISL 482876|B.1.5.12|Senegal|2020-06-17	Africa|hCoV-19/South Africa/LR00003/2020|EPI ISL 515135|B.1.1.206|South Africa|2020-07-03	0.0005296974	Africa
Africa|hCoV-19/Senegal/68550/2020|EPI ISL 482875|B.1.5.12|Senegal|2020-06-16	Africa|hCoV-19/South Africa/LR00003/2020|EPI ISL 515135|B.1.1.206|South Africa|2020-07-03	0.0005262245	Africa
Africa|hCoV-19/Senegal/6914/2020|EPI ISL 498237|B.1.5|Senegal|2020-04-24	Africa|hCoV-19/South Africa/LR00003/2020|EPI ISL 515135|B.1.1.206|South Africa|2020-07-03	0.0005689178	Africa
Africa|hCoV-19/Senegal/6934/2020|EPI ISL 498235|B.1.5.12|Senegal|2020-04-22	Africa|hCoV-19/South Africa/LR00003/2020|EPI ISL 515135|B.1.1.206|South Africa|2020-07-03	0.0006348746	Africa
Africa|hCoV-19/Senegal/70339/2020|EPI ISL 477146|B.1.5.12|Senegal|2020-06-20	Africa|hCoV-19/South Africa/LR00003/2020|EPI ISL 515135|B.1.1.206|South Africa|2020-07-03	0.0005977336	Africa
Africa|hCoV-19/Senegal/70427/2020|EPI ISL 477144|B.1.5.12|Senegal|2020-06-20	Africa|hCoV-19/South Africa/LR00003/2020|EPI ISL 515135|B.1.1.206|South Africa|2020-07-03	0.0005996456	Africa
Africa|hCoV-19/Senegal/70440/2020|EPI ISL 477145|B.1.5.12|Senegal|2020-06-19	Africa|hCoV-19/South Africa/LR00003/2020|EPI ISL 515135|B.1.1.206|South Africa|2020-07-03	0.0006694315	Africa
Africa|hCoV-19/Senegal/83493/2020|EPI ISL 498252|B.1.1.44|Senegal|2020-07-09	Africa|hCoV-19/South Africa/LR00003/2020|EPI ISL 515135|B.1.1.206|South Africa|2020-07-03	0.0005362342	Africa
Africa|hCoV-19/Senegal/9068/2020|EPI ISL 498236|B.1.356|Senegal|2020-04-24	Africa|hCoV-19/South Africa/LR00003/2020|EPI ISL 515135|B.1.1.206|South Africa|2020-07-03	0.0005266602	Africa
Africa|hCoV-19/Senegal/9250/2020|EPI ISL 486866|B.1.1|Senegal|2020-04-22	Africa|hCoV-19/South Africa/LR00003/2020|EPI ISL 515135|B.1.1.206|South Africa|2020-07-03	0.0005613297	Africa
Africa|hCoV-19/Senegal/9256/2020|EPI ISL 486864|B.1.1|Senegal|2020-04-23	Africa|hCoV-19/South Africa/LR00003/2020|EPI ISL 515135|B.1.1.206|South Africa|2020-07-03	0.0005312913	Africa
Africa|hCoV-19/Senegal/9369/2020|EPI ISL 486863|B.1.5|Senegal|2020-04-25	Africa|hCoV-19/South Africa/LR00003/2020|EPI ISL 515135|B.1.1.206|South Africa|2020-07-03	0.0004209427	Africa
Africa|hCoV-19/Senegal/9392/2020|EPI ISL 486862|B.1.1|Senegal|2020-04-25	Africa|hCoV-19/South Africa/LR00003/2020|EPI ISL 515135|B.1.1.206|South Africa|2020-07-03	0.0003876450	Africa
Africa|hCoV-19/Senegal/9439/2020|EPI ISL 486861|B.1.1.44|Senegal|2020-04-25	Africa|hCoV-19/South Africa/LR00003/2020|EPI ISL 515135|B.1.1.206|South Africa|2020-07-03	0.0003508274	Africa
Africa|hCoV-19/Senegal/9615/2020|EPI ISL 486860|B.1.5.12|Senegal|2020-04-25	Africa|hCoV-19/South Africa/LR00003/2020|EPI ISL 515135|B.1.1.206|South Africa|2020-07-03	0.0004911325	Africa
Africa|hCoV-19/Senegal/9819/2020|EPI ISL 498233|B.1|Senegal|2020-04-25	Africa|hCoV-19/South Africa/LR00003/2020|EPI ISL 515135|B.1.1.206|South Africa|2020-07-03	0.0006050131	Africa
Africa|hCoV-19/Senegal/9821/2020|EPI ISL 498232|B.1.356|Senegal|2020-04-25	Africa|hCoV-19/South Africa/LR00003/2020|EPI ISL 515135|B.1.1.206|South Africa|2020-07-03	0.0004942051	Africa
Africa|hCoV-19/Senegal/9838/2020|EPI ISL 498231|B.1.272|Senegal|2020-04-25	Africa|hCoV-19/South Africa/LR00003/2020|EPI ISL 515135|B.1.1.206|South Africa|2020-07-03	0.0006371762	Africa
Africa|hCoV-19/Sierra Leone/KGH-G-8548/2020|EPI ISL 512811|B.1|Sierra Leone|2020-03-30	Africa|hCoV-19/South Africa/LR00003/2020|EPI ISL 515135|B.1.1.206|South Africa|2020-07-03	0.0005262831	Africa
Africa|hCoV-19/Sierra Leone/KGH-G-8549/2020|EPI ISL 512812|B.1.1|Sierra Leone|2020-03-31	Africa|hCoV-19/South Africa/LR00003/2020|EPI ISL 515135|B.1.1.206|South Africa|2020-07-03	0.0002805783	Africa
Africa|hCoV-19/Sierra Leone/KGH-G-8603/2020|EPI ISL 512813|B.1|Sierra Leone|2020-04-23	Africa|hCoV-19/South Africa/LR00003/2020|EPI ISL 515135|B.1.1.206|South Africa|2020-07-03	0.0005264071	Africa
Africa|hCoV-19/Sierra Leone/KGH-G-8604/2020|EPI ISL 512814|B.6|Sierra Leone|2020-04-03	Africa|hCoV-19/South Africa/LR00003/2020|EPI ISL 515135|B.1.1.206|South Africa|2020-07-03	0.0007017703	Africa
Africa|hCoV-19/Sierra Leone/KGH-G-8607/2020|EPI ISL 512815|B.1.1|Sierra Leone|2020-04-03	Africa|hCoV-19/South Africa/LR00003/2020|EPI ISL 515135|B.1.1.206|South Africa|2020-07-03	0.0003157425	Africa
Africa|hCoV-19/Sierra Leone/KGH-G-8625/2020|EPI ISL 512816|A.12|Sierra Leone|2020-04-10	Africa|hCoV-19/South Africa/LR00003/2020|EPI ISL 515135|B.1.1.206|South Africa|2020-07-03	0.0010179526	Africa
Africa|hCoV-19/Sierra Leone/KGH-G-8626/2020|EPI ISL 512817|A.12|Sierra Leone|2020-04-10	Africa|hCoV-19/South Africa/LR00003/2020|EPI ISL 515135|B.1.1.206|South Africa|2020-07-03	0.0008773917	Africa
Africa|hCoV-19/Sierra Leone/KGH-G-8627/2020|EPI ISL 512818|B.1.5|Sierra Leone|2020-04-08	Africa|hCoV-19/South Africa/LR00003/2020|EPI ISL 515135|B.1.1.206|South Africa|2020-07-03	0.0004560628	Africa
Africa|hCoV-19/Sierra Leone/KGH-G-8668/2020|EPI ISL 512819|A.12|Sierra Leone|2020-04-11	Africa|hCoV-19/South Africa/LR00003/2020|EPI ISL 515135|B.1.1.206|South Africa|2020-07-03	0.0008997114	Africa
Africa|hCoV-19/Sierra Leone/KGH-G-8669/2020|EPI ISL 512820|A.12|Sierra Leone|2020-04-14	Africa|hCoV-19/South Africa/LR00003/2020|EPI ISL 515135|B.1.1.206|South Africa|2020-07-03	0.0009125062	Africa
Africa|hCoV-19/South Africa/KRISP-0001/2020|EPI ISL 467431|B|South Africa|2020-03-23	Africa|hCoV-19/South Africa/LR00003/2020|EPI ISL 515135|B.1.1.206|South Africa|2020-07-03	0.0004922548	Africa
Africa|hCoV-19/South Africa/KRISP-0016/2020|EPI ISL 467432|B.1.106|South Africa|2020-03-28	Africa|hCoV-19/South Africa/LR00003/2020|EPI ISL 515135|B.1.1.206|South Africa|2020-07-03	0.0004209575	Africa
Africa|hCoV-19/South Africa/KRISP-0017/2020|EPI ISL 467433|B.1.5|South Africa|2020-04-03	Africa|hCoV-19/South Africa/LR00003/2020|EPI ISL 515135|B.1.1.206|South Africa|2020-07-03	0.0003858696	Africa
Africa|hCoV-19/South Africa/KRISP-0019/2020|EPI ISL 467434|B.1.5|South Africa|2020-04-02	Africa|hCoV-19/South Africa/LR00003/2020|EPI ISL 515135|B.1.1.206|South Africa|2020-07-03	0.0003858696	Africa
Africa|hCoV-19/South Africa/KRISP-0021/2020|EPI ISL 467435|B.1.5|South Africa|2020-04-02	Africa|hCoV-19/South Africa/LR00003/2020|EPI ISL 515135|B.1.1.206|South Africa|2020-07-03	0.0004211495	Africa
Africa|hCoV-19/South Africa/KRISP-0024/2020|EPI ISL 467436|B.1.106|South Africa|2020-04-01	Africa|hCoV-19/South Africa/LR00003/2020|EPI ISL 515135|B.1.1.206|South Africa|2020-07-03	0.0003971819	Africa
Africa|hCoV-19/South Africa/KRISP-0026/2020|EPI ISL 467437|B.1.106|South Africa|2020-04-01	Africa|hCoV-19/South Africa/LR00003/2020|EPI ISL 515135|B.1.1.206|South Africa|2020-07-03	0.0004213578	Africa
Africa|hCoV-19/South Africa/KRISP-0028/2020|EPI ISL 467438|B.1.106|South Africa|2020-04-02	Africa|hCoV-19/South Africa/LR00003/2020|EPI ISL 515135|B.1.1.206|South Africa|2020-07-03	0.0004343010	Africa
Africa|hCoV-19/South Africa/KRISP-0029/2020|EPI ISL 467439|B.1.5|South Africa|2020-04-02	Africa|hCoV-19/South Africa/LR00003/2020|EPI ISL 515135|B.1.1.206|South Africa|2020-07-03	0.0004420591	Africa
Africa|hCoV-19/South Africa/KRISP-0033/2020|EPI ISL 467440|B.1.106|South Africa|2020-04-01	Africa|hCoV-19/South Africa/LR00003/2020|EPI ISL 515135|B.1.1.206|South Africa|2020-07-03	0.0004262197	Africa
Africa|hCoV-19/South Africa/KRISP-0035/2020|EPI ISL 467441|B.1.5|South Africa|2020-03-27	Africa|hCoV-19/South Africa/LR00003/2020|EPI ISL 515135|B.1.1.206|South Africa|2020-07-03	0.0003858563	Africa
Africa|hCoV-19/South Africa/KRISP-0041/2020|EPI ISL 467443|B.1.5|South Africa|2020-03-25	Africa|hCoV-19/South Africa/LR00003/2020|EPI ISL 515135|B.1.1.206|South Africa|2020-07-03	0.0003858560	Africa
Africa|hCoV-19/South Africa/KRISP-005/2020|EPI ISL 455630|B.1.5|South Africa|2020-04-29	Africa|hCoV-19/South Africa/LR00003/2020|EPI ISL 515135|B.1.1.206|South Africa|2020-07-03	0.0004359623	Africa
Africa|hCoV-19/South Africa/KRISP-0055/2020|EPI ISL 467444|B.1.5|South Africa|2020-03-24	Africa|hCoV-19/South Africa/LR00003/2020|EPI ISL 515135|B.1.1.206|South Africa|2020-07-03	0.0003858562	Africa
Africa|hCoV-19/South Africa/KRISP-0056/2020|EPI ISL 467445|B.1.5|South Africa|2020-04-04	Africa|hCoV-19/South Africa/LR00003/2020|EPI ISL 515135|B.1.1.206|South Africa|2020-07-03	0.0004560723	Africa
Africa|hCoV-19/South Africa/KRISP-0057/2020|EPI ISL 467446|B.1.5|South Africa|2020-03-29	Africa|hCoV-19/South Africa/LR00003/2020|EPI ISL 515135|B.1.1.206|South Africa|2020-07-03	0.0003862896	Africa
Africa|hCoV-19/South Africa/KRISP-0059/2020|EPI ISL 467448|B.1.5|South Africa|2020-04-01	Africa|hCoV-19/South Africa/LR00003/2020|EPI ISL 515135|B.1.1.206|South Africa|2020-07-03	0.0004625902	Africa
Africa|hCoV-19/South Africa/KRISP-0065/2020|EPI ISL 467449|B.1.106|South Africa|2020-04-04	Africa|hCoV-19/South Africa/LR00003/2020|EPI ISL 515135|B.1.1.206|South Africa|2020-07-03	0.0004215931	Africa
Africa|hCoV-19/South Africa/KRISP-0066/2020|EPI ISL 467450|B.1.106|South Africa|2020-04-03	Africa|hCoV-19/South Africa/LR00003/2020|EPI ISL 515135|B.1.1.206|South Africa|2020-07-03	0.0004209427	Africa
Africa|hCoV-19/South Africa/KRISP-0067/2020|EPI ISL 467451|B.1.5|South Africa|2020-04-03	Africa|hCoV-19/South Africa/LR00003/2020|EPI ISL 515135|B.1.1.206|South Africa|2020-07-03	0.0003858560	Africa
Africa|hCoV-19/South Africa/KRISP-0074/2020|EPI ISL 467452|B.1.106|South Africa|2020-04-04	Africa|hCoV-19/South Africa/LR00003/2020|EPI ISL 515135|B.1.1.206|South Africa|2020-07-03	0.0003945602	Africa
Africa|hCoV-19/South Africa/KRISP-0075/2020|EPI ISL 467453|B.1.106|South Africa|2020-04-04	Africa|hCoV-19/South Africa/LR00003/2020|EPI ISL 515135|B.1.1.206|South Africa|2020-07-03	0.0004211794	Africa
Africa|hCoV-19/South Africa/KRISP-0080/2020|EPI ISL 467454|B.1.106|South Africa|2020-04-01	Africa|hCoV-19/South Africa/LR00003/2020|EPI ISL 515135|B.1.1.206|South Africa|2020-07-03	0.0004209427	Africa
Africa|hCoV-19/South Africa/KRISP-0081/2020|EPI ISL 467455|B.1.106|South Africa|2020-04-06	Africa|hCoV-19/South Africa/LR00003/2020|EPI ISL 515135|B.1.1.206|South Africa|2020-07-03	0.0004209427	Africa
Africa|hCoV-19/South Africa/KRISP-0084/2020|EPI ISL 467456|B.1.106|South Africa|2020-04-05	Africa|hCoV-19/South Africa/LR00003/2020|EPI ISL 515135|B.1.1.206|South Africa|2020-07-03	0.0004209427	Africa
Africa|hCoV-19/South Africa/KRISP-0088/2020|EPI ISL 467457|B.1.106|South Africa|2020-04-07	Africa|hCoV-19/South Africa/LR00003/2020|EPI ISL 515135|B.1.1.206|South Africa|2020-07-03	0.0004209427	Africa
Africa|hCoV-19/South Africa/KRISP-0089/2020|EPI ISL 467458|B.1.106|South Africa|2020-04-05	Africa|hCoV-19/South Africa/LR00003/2020|EPI ISL 515135|B.1.1.206|South Africa|2020-07-03	0.0004296371	Africa
Africa|hCoV-19/South Africa/KRISP-0090/2020|EPI ISL 467459|B.1.106|South Africa|2020-04-03	Africa|hCoV-19/South Africa/LR00003/2020|EPI ISL 515135|B.1.1.206|South Africa|2020-07-03	0.0004311495	Africa
Africa|hCoV-19/South Africa/KRISP-0096/2020|EPI ISL 467461|B.1.106|South Africa|2020-04-01	Africa|hCoV-19/South Africa/LR00003/2020|EPI ISL 515135|B.1.1.206|South Africa|2020-07-03	0.0003890353	Africa
Africa|hCoV-19/South Africa/KRISP-0097/2020|EPI ISL 467462|B.1.106|South Africa|2020-04-01	Africa|hCoV-19/South Africa/LR00003/2020|EPI ISL 515135|B.1.1.206|South Africa|2020-07-03	0.0004212238	Africa
Africa|hCoV-19/South Africa/KRISP-0111/2020|EPI ISL 467465|B.1.106|South Africa|2020-04-01	Africa|hCoV-19/South Africa/LR00003/2020|EPI ISL 515135|B.1.1.206|South Africa|2020-07-03	0.0005284914	Africa
Africa|hCoV-19/South Africa/KRISP-0113/2020|EPI ISL 467467|B.1.106|South Africa|2020-04-05	Africa|hCoV-19/South Africa/LR00003/2020|EPI ISL 515135|B.1.1.206|South Africa|2020-07-03	0.0004560516	Africa
Africa|hCoV-19/South Africa/KRISP-0115/2020|EPI ISL 467468|B.1.5|South Africa|2020-04-04	Africa|hCoV-19/South Africa/LR00003/2020|EPI ISL 515135|B.1.1.206|South Africa|2020-07-03	0.0003858560	Africa
Africa|hCoV-19/South Africa/KRISP-0118/2020|EPI ISL 467470|B.1.106|South Africa|2020-04-01	Africa|hCoV-19/South Africa/LR00003/2020|EPI ISL 515135|B.1.1.206|South Africa|2020-07-03	0.0004209575	Africa
Africa|hCoV-19/South Africa/KRISP-0119/2020|EPI ISL 467471|B.1.5|South Africa|2020-04-01	Africa|hCoV-19/South Africa/LR00003/2020|EPI ISL 515135|B.1.1.206|South Africa|2020-07-03	0.0003858560	Africa
Africa|hCoV-19/South Africa/KRISP-012/2020|EPI ISL 421576|B.1.1.10|South Africa|2020-04-01	Africa|hCoV-19/South Africa/LR00003/2020|EPI ISL 515135|B.1.1.206|South Africa|2020-07-03	0.0003862300	Africa
Africa|hCoV-19/South Africa/KRISP-0120/2020|EPI ISL 467472|B.1.106|South Africa|2020-04-01	Africa|hCoV-19/South Africa/LR00003/2020|EPI ISL 515135|B.1.1.206|South Africa|2020-07-03	0.0004560516	Africa
Africa|hCoV-19/South Africa/KRISP-0123/2020|EPI ISL 467475|B.1.5|South Africa|2020-05-14	Africa|hCoV-19/South Africa/LR00003/2020|EPI ISL 515135|B.1.1.206|South Africa|2020-07-03	0.0004911446	Africa
Africa|hCoV-19/South Africa/KRISP-0124/2020|EPI ISL 467476|B.1.1.57|South Africa|2020-05-13	Africa|hCoV-19/South Africa/LR00003/2020|EPI ISL 515135|B.1.1.206|South Africa|2020-07-03	0.0003179206	Africa
Africa|hCoV-19/South Africa/KRISP-0125/2020|EPI ISL 467477|B.1.1.52|South Africa|2020-05-13	Africa|hCoV-19/South Africa/LR00003/2020|EPI ISL 515135|B.1.1.206|South Africa|2020-07-03	0.0003858373	Africa
Africa|hCoV-19/South Africa/KRISP-0126/2020|EPI ISL 467478|B.1.1.40|South Africa|2020-05-13	Africa|hCoV-19/South Africa/LR00003/2020|EPI ISL 515135|B.1.1.206|South Africa|2020-07-03	0.0004910962	Africa
Africa|hCoV-19/South Africa/KRISP-0127/2020|EPI ISL 467479|B.1.5.19|South Africa|2020-05-13	Africa|hCoV-19/South Africa/LR00003/2020|EPI ISL 515135|B.1.1.206|South Africa|2020-07-03	0.0004911325	Africa
Africa|hCoV-19/South Africa/KRISP-0128/2020|EPI ISL 467480|B.1.1.57|South Africa|2020-05-13	Africa|hCoV-19/South Africa/LR00003/2020|EPI ISL 515135|B.1.1.206|South Africa|2020-07-03	0.0003170695	Africa
Africa|hCoV-19/South Africa/KRISP-0129/2020|EPI ISL 467481|B.1.1.52|South Africa|2020-05-13	Africa|hCoV-19/South Africa/LR00003/2020|EPI ISL 515135|B.1.1.206|South Africa|2020-07-03	0.0004209222	Africa
Africa|hCoV-19/South Africa/KRISP-0130/2020|EPI ISL 467482|B.1.1.57|South Africa|2020-05-13	Africa|hCoV-19/South Africa/LR00003/2020|EPI ISL 515135|B.1.1.206|South Africa|2020-07-03	0.0003507462	Africa
Africa|hCoV-19/South Africa/KRISP-0131/2020|EPI ISL 467483|B.1.5|South Africa|2020-05-13	Africa|hCoV-19/South Africa/LR00003/2020|EPI ISL 515135|B.1.1.206|South Africa|2020-07-03	0.0004560533	Africa
Africa|hCoV-19/South Africa/KRISP-0132/2020|EPI ISL 467484|B.1.1.40|South Africa|2020-05-13	Africa|hCoV-19/South Africa/LR00003/2020|EPI ISL 515135|B.1.1.206|South Africa|2020-07-03	0.0003858195	Africa
Africa|hCoV-19/South Africa/KRISP-0133/2020|EPI ISL 467485|B.1.1.57|South Africa|2020-05-13	Africa|hCoV-19/South Africa/LR00003/2020|EPI ISL 515135|B.1.1.206|South Africa|2020-07-03	0.0003858370	Africa
Africa|hCoV-19/South Africa/KRISP-0134/2020|EPI ISL 467486|B.1.1.206|South Africa|2020-05-14	Africa|hCoV-19/South Africa/LR00003/2020|EPI ISL 515135|B.1.1.206|South Africa|2020-07-03	0.0002104249	Africa
Africa|hCoV-19/South Africa/KRISP-0135/2020|EPI ISL 467487|B.1.1.57|South Africa|2020-05-14	Africa|hCoV-19/South Africa/LR00003/2020|EPI ISL 515135|B.1.1.206|South Africa|2020-07-03	0.0003183816	Africa
Africa|hCoV-19/South Africa/KRISP-0136/2020|EPI ISL 467488|B.1.5|South Africa|2020-05-14	Africa|hCoV-19/South Africa/LR00003/2020|EPI ISL 515135|B.1.1.206|South Africa|2020-07-03	0.0004560631	Africa
Africa|hCoV-19/South Africa/KRISP-0137/2020|EPI ISL 467489|B.1.1.52|South Africa|2020-05-14	Africa|hCoV-19/South Africa/LR00003/2020|EPI ISL 515135|B.1.1.206|South Africa|2020-07-03	0.0003858370	Africa
Africa|hCoV-19/South Africa/KRISP-0138/2020|EPI ISL 467490|B.1.1.53|South Africa|2020-05-14	Africa|hCoV-19/South Africa/LR00003/2020|EPI ISL 515135|B.1.1.206|South Africa|2020-07-03	0.0003858466	Africa
Africa|hCoV-19/South Africa/KRISP-0139/2020|EPI ISL 467491|B.1.1|South Africa|2020-05-16	Africa|hCoV-19/South Africa/LR00003/2020|EPI ISL 515135|B.1.1.206|South Africa|2020-07-03	0.0003507536	Africa
Africa|hCoV-19/South Africa/KRISP-0143/2020|EPI ISL 467493|B.1.1.56|South Africa|2020-05-21	Africa|hCoV-19/South Africa/LR00003/2020|EPI ISL 515135|B.1.1.206|South Africa|2020-07-03	0.0003507377	Africa
Africa|hCoV-19/South Africa/KRISP-0144/2020|EPI ISL 467494|B.1.5.16|South Africa|2020-05-30	Africa|hCoV-19/South Africa/LR00003/2020|EPI ISL 515135|B.1.1.206|South Africa|2020-07-03	0.0004560628	Africa
Africa|hCoV-19/South Africa/KRISP-0145/2020|EPI ISL 467495|B.1.106|South Africa|2020-05-30	Africa|hCoV-19/South Africa/LR00003/2020|EPI ISL 515135|B.1.1.206|South Africa|2020-07-03	0.0004560308	Africa
Africa|hCoV-19/South Africa/KRISP-0148/2020|EPI ISL 467498|B.1.1|South Africa|2020-05-30	Africa|hCoV-19/South Africa/LR00003/2020|EPI ISL 515135|B.1.1.206|South Africa|2020-07-03	0.0003156716	Africa
Africa|hCoV-19/South Africa/KRISP-0149/2020|EPI ISL 467499|B.1.1|South Africa|2020-05-30	Africa|hCoV-19/South Africa/LR00003/2020|EPI ISL 515135|B.1.1.206|South Africa|2020-07-03	0.0003156572	Africa
Africa|hCoV-19/South Africa/KRISP-0150/2020|EPI ISL 467500|B.1.1.75|South Africa|2020-05-30	Africa|hCoV-19/South Africa/LR00003/2020|EPI ISL 515135|B.1.1.206|South Africa|2020-07-03	0.0004559990	Africa
Africa|hCoV-19/South Africa/KRISP-0151/2020|EPI ISL 467501|B.1.1|South Africa|2020-06-01	Africa|hCoV-19/South Africa/LR00003/2020|EPI ISL 515135|B.1.1.206|South Africa|2020-07-03	0.0003865610	Africa
Africa|hCoV-19/South Africa/KRISP-0152/2020|EPI ISL 467502|B.1.1|South Africa|2020-06-01	Africa|hCoV-19/South Africa/LR00003/2020|EPI ISL 515135|B.1.1.206|South Africa|2020-07-03	0.0003507536	Africa
Africa|hCoV-19/South Africa/KRISP-0153/2020|EPI ISL 467503|B.1.1|South Africa|2020-06-01	Africa|hCoV-19/South Africa/LR00003/2020|EPI ISL 515135|B.1.1.206|South Africa|2020-07-03	0.0003858370	Africa
Africa|hCoV-19/South Africa/KRISP-0154/2020|EPI ISL 467504|B.1.1|South Africa|2020-06-01	Africa|hCoV-19/South Africa/LR00003/2020|EPI ISL 515135|B.1.1.206|South Africa|2020-07-03	0.0002825401	Africa
Africa|hCoV-19/South Africa/KRISP-0155/2020|EPI ISL 467505|B.1.106|South Africa|2020-06-01	Africa|hCoV-19/South Africa/LR00003/2020|EPI ISL 515135|B.1.1.206|South Africa|2020-07-03	0.0004981848	Africa
Africa|hCoV-19/South Africa/KRISP-0157/2020|EPI ISL 467507|B.1.1.273|South Africa|2020-05-25	Africa|hCoV-19/South Africa/LR00003/2020|EPI ISL 515135|B.1.1.206|South Africa|2020-07-03	0.0004209131	Africa
Africa|hCoV-19/South Africa/KRISP-0158/2020|EPI ISL 467508|B.1.106|South Africa|2020-05-28	Africa|hCoV-19/South Africa/LR00003/2020|EPI ISL 515135|B.1.1.206|South Africa|2020-07-03	0.0005262594	Africa
Africa|hCoV-19/South Africa/KRISP-0159/2020|EPI ISL 467509|B.1.5|South Africa|2020-06-01	Africa|hCoV-19/South Africa/LR00003/2020|EPI ISL 515135|B.1.1.206|South Africa|2020-07-03	0.0003858560	Africa
Africa|hCoV-19/South Africa/KRISP-0160/2020|EPI ISL 467510|B.1.5|South Africa|2020-06-01	Africa|hCoV-19/South Africa/LR00003/2020|EPI ISL 515135|B.1.1.206|South Africa|2020-07-03	0.0003902082	Africa
Africa|hCoV-19/South Africa/KRISP-0161/2020|EPI ISL 467511|B.1.106|South Africa|2020-06-01	Africa|hCoV-19/South Africa/LR00003/2020|EPI ISL 515135|B.1.1.206|South Africa|2020-07-03	0.0004911431	Africa
Africa|hCoV-19/South Africa/KRISP-0165/2020|EPI ISL 467515|B.1.1|South Africa|2020-05-29	Africa|hCoV-19/South Africa/LR00003/2020|EPI ISL 515135|B.1.1.206|South Africa|2020-07-03	0.0002825002	Africa
Africa|hCoV-19/South Africa/KRISP-0166/2020|EPI ISL 467516|B.1.5|South Africa|2020-04-14	Africa|hCoV-19/South Africa/LR00003/2020|EPI ISL 515135|B.1.1.206|South Africa|2020-07-03	0.0004209620	Africa
Africa|hCoV-19/South Africa/KRISP-0167/2020|EPI ISL 467517|B.1.106|South Africa|2020-06-02	Africa|hCoV-19/South Africa/LR00003/2020|EPI ISL 515135|B.1.1.206|South Africa|2020-07-03	0.0004911428	Africa
Africa|hCoV-19/South Africa/KRISP-0168/2020|EPI ISL 467518|B.1.106|South Africa|2020-05-28	Africa|hCoV-19/South Africa/LR00003/2020|EPI ISL 515135|B.1.1.206|South Africa|2020-07-03	0.0004911428	Africa
Africa|hCoV-19/South Africa/KRISP-0169/2020|EPI ISL 467519|B.1|South Africa|2020-05-31	Africa|hCoV-19/South Africa/LR00003/2020|EPI ISL 515135|B.1.1.206|South Africa|2020-07-03	0.0004583619	Africa
Africa|hCoV-19/South Africa/KRISP-0170/2020|EPI ISL 467520|B.1.1.273|South Africa|2020-05-31	Africa|hCoV-19/South Africa/LR00003/2020|EPI ISL 515135|B.1.1.206|South Africa|2020-07-03	0.0004236170	Africa
Africa|hCoV-19/South Africa/KRISP-0174/2020|EPI ISL 467524|B.1.106|South Africa|2020-06-04	Africa|hCoV-19/South Africa/LR00003/2020|EPI ISL 515135|B.1.1.206|South Africa|2020-07-03	0.0004911427	Africa
Africa|hCoV-19/South Africa/KRISP-0175/2020|EPI ISL 482702|B.1.1.273|South Africa|2020-06-05	Africa|hCoV-19/South Africa/LR00003/2020|EPI ISL 515135|B.1.1.206|South Africa|2020-07-03	0.0004224498	Africa
Africa|hCoV-19/South Africa/KRISP-0178/2020|EPI ISL 482704|B.1.1.57|South Africa|2020-06-05	Africa|hCoV-19/South Africa/LR00003/2020|EPI ISL 515135|B.1.1.206|South Africa|2020-07-03	0.0004224736	Africa
Africa|hCoV-19/South Africa/KRISP-0179/2020|EPI ISL 482705|B.1.5.16|South Africa|2020-06-06	Africa|hCoV-19/South Africa/LR00003/2020|EPI ISL 515135|B.1.1.206|South Africa|2020-07-03	0.0005964674	Africa
Africa|hCoV-19/South Africa/KRISP-0185/2020|EPI ISL 482708|B.1.1|South Africa|2020-06-07	Africa|hCoV-19/South Africa/LR00003/2020|EPI ISL 515135|B.1.1.206|South Africa|2020-07-03	0.0003858546	Africa
Africa|hCoV-19/South Africa/KRISP-0190/2020|EPI ISL 482709|B.1.1.273|South Africa|2020-06-06	Africa|hCoV-19/South Africa/LR00003/2020|EPI ISL 515135|B.1.1.206|South Africa|2020-07-03	0.0004212530	Africa
Africa|hCoV-19/South Africa/KRISP-0191/2020|EPI ISL 482710|B.1.106|South Africa|2020-06-04	Africa|hCoV-19/South Africa/LR00003/2020|EPI ISL 515135|B.1.1.206|South Africa|2020-07-03	0.0005265310	Africa
Africa|hCoV-19/South Africa/KRISP-0193/2020|EPI ISL 482848|B.1.106|South Africa|2020-06-03	Africa|hCoV-19/South Africa/LR00003/2020|EPI ISL 515135|B.1.1.206|South Africa|2020-07-03	0.0004948920	Africa
Africa|hCoV-19/South Africa/KRISP-0194/2020|EPI ISL 482849|B.1.106|South Africa|2020-06-06	Africa|hCoV-19/South Africa/LR00003/2020|EPI ISL 515135|B.1.1.206|South Africa|2020-07-03	0.0005070425	Africa
Africa|hCoV-19/South Africa/KRISP-0195/2020|EPI ISL 482850|B.1.106|South Africa|2020-06-07	Africa|hCoV-19/South Africa/LR00003/2020|EPI ISL 515135|B.1.1.206|South Africa|2020-07-03	0.0005711528	Africa
Africa|hCoV-19/South Africa/KRISP-0196/2020|EPI ISL 482712|B.1.106|South Africa|2020-06-08	Africa|hCoV-19/South Africa/LR00003/2020|EPI ISL 515135|B.1.1.206|South Africa|2020-07-03	0.0005613299	Africa
Africa|hCoV-19/South Africa/KRISP-0197/2020|EPI ISL 482713|B.1.1.206|South Africa|2020-06-08	Africa|hCoV-19/South Africa/LR00003/2020|EPI ISL 515135|B.1.1.206|South Africa|2020-07-03	0.0002128432	Africa
Africa|hCoV-19/South Africa/KRISP-0198/2020|EPI ISL 482851|B.1.1|South Africa|2020-06-11	Africa|hCoV-19/South Africa/LR00003/2020|EPI ISL 515135|B.1.1.206|South Africa|2020-07-03	0.0003534899	Africa
Africa|hCoV-19/South Africa/KRISP-0199/2020|EPI ISL 482714|B.1.5|South Africa|2020-06-11	Africa|hCoV-19/South Africa/LR00003/2020|EPI ISL 515135|B.1.1.206|South Africa|2020-07-03	0.0005326514	Africa
Africa|hCoV-19/South Africa/KRISP-02/2020|EPI ISL 421572|B|South Africa|2020-03-23	Africa|hCoV-19/South Africa/LR00003/2020|EPI ISL 515135|B.1.1.206|South Africa|2020-07-03	0.0007179588	Africa
Africa|hCoV-19/South Africa/KRISP-0200/2020|EPI ISL 482715|B.1.5|South Africa|2020-06-11	Africa|hCoV-19/South Africa/LR00003/2020|EPI ISL 515135|B.1.1.206|South Africa|2020-07-03	0.0004963711	Africa
Africa|hCoV-19/South Africa/KRISP-0201/2020|EPI ISL 482716|B.1.1|South Africa|2020-06-11	Africa|hCoV-19/South Africa/LR00003/2020|EPI ISL 515135|B.1.1.206|South Africa|2020-07-03	0.0003156571	Africa
Africa|hCoV-19/South Africa/KRISP-0203/2020|EPI ISL 482852|B.1.1|South Africa|2020-06-11	Africa|hCoV-19/South Africa/LR00003/2020|EPI ISL 515135|B.1.1.206|South Africa|2020-07-03	0.0003507536	Africa
Africa|hCoV-19/South Africa/KRISP-0206/2020|EPI ISL 482719|B.1.5|South Africa|2020-06-11	Africa|hCoV-19/South Africa/LR00003/2020|EPI ISL 515135|B.1.1.206|South Africa|2020-07-03	0.0004924212	Africa
Africa|hCoV-19/South Africa/KRISP-0211/2020|EPI ISL 482720|B.1.5|South Africa|2020-06-11	Africa|hCoV-19/South Africa/LR00003/2020|EPI ISL 515135|B.1.1.206|South Africa|2020-07-03	0.0004562117	Africa
Africa|hCoV-19/South Africa/KRISP-0212/2020|EPI ISL 482721|B.1.5|South Africa|2020-06-11	Africa|hCoV-19/South Africa/LR00003/2020|EPI ISL 515135|B.1.1.206|South Africa|2020-07-03	0.0004574637	Africa
Africa|hCoV-19/South Africa/KRISP-0213/2020|EPI ISL 482722|B.1.5|South Africa|2020-06-11	Africa|hCoV-19/South Africa/LR00003/2020|EPI ISL 515135|B.1.1.206|South Africa|2020-07-03	0.0004212827	Africa
Africa|hCoV-19/South Africa/KRISP-0214/2020|EPI ISL 482723|B.1.5|South Africa|2020-06-11	Africa|hCoV-19/South Africa/LR00003/2020|EPI ISL 515135|B.1.1.206|South Africa|2020-07-03	0.0005285587	Africa
Africa|hCoV-19/South Africa/KRISP-0224/2020|EPI ISL 482724|B.1.144|South Africa|2020-06-11	Africa|hCoV-19/South Africa/LR00003/2020|EPI ISL 515135|B.1.1.206|South Africa|2020-07-03	0.0003552057	Africa
Africa|hCoV-19/South Africa/KRISP-0243/2020|EPI ISL 482725|B.1.140|South Africa|2020-06-14	Africa|hCoV-19/South Africa/LR00003/2020|EPI ISL 515135|B.1.1.206|South Africa|2020-07-03	0.0005764077	Africa
Africa|hCoV-19/South Africa/KRISP-0245/2020|EPI ISL 482726|B.1.144|South Africa|2020-06-14	Africa|hCoV-19/South Africa/LR00003/2020|EPI ISL 515135|B.1.1.206|South Africa|2020-07-03	0.0003858565	Africa
Africa|hCoV-19/South Africa/KRISP-0255/2020|EPI ISL 482728|B.1.5|South Africa|2020-06-14	Africa|hCoV-19/South Africa/LR00003/2020|EPI ISL 515135|B.1.1.206|South Africa|2020-07-03	0.0003902042	Africa
Africa|hCoV-19/South Africa/KRISP-0259/2020|EPI ISL 482729|B.1|South Africa|2020-06-15	Africa|hCoV-19/South Africa/LR00003/2020|EPI ISL 515135|B.1.1.206|South Africa|2020-07-03	0.0005714197	Africa
Africa|hCoV-19/South Africa/KRISP-0260/2020|EPI ISL 482730|B.1.140|South Africa|2020-06-15	Africa|hCoV-19/South Africa/LR00003/2020|EPI ISL 515135|B.1.1.206|South Africa|2020-07-03	0.0006783036	Africa
Africa|hCoV-19/South Africa/KRISP-0261/2020|EPI ISL 482731|B.1.5|South Africa|2020-06-15	Africa|hCoV-19/South Africa/LR00003/2020|EPI ISL 515135|B.1.1.206|South Africa|2020-07-03	0.0005330384	Africa
Africa|hCoV-19/South Africa/KRISP-0266/2020|EPI ISL 482853|B.1.1|South Africa|2020-06-17	Africa|hCoV-19/South Africa/LR00003/2020|EPI ISL 515135|B.1.1.206|South Africa|2020-07-03	0.0004560503	Africa
Africa|hCoV-19/South Africa/KRISP-0267/2020|EPI ISL 482854|A|South Africa|2020-06-17	Africa|hCoV-19/South Africa/LR00003/2020|EPI ISL 515135|B.1.1.206|South Africa|2020-07-03	0.0010986130	Africa
Africa|hCoV-19/South Africa/KRISP-0268/2020|EPI ISL 482855|B.1.1.117|South Africa|2020-06-17	Africa|hCoV-19/South Africa/LR00003/2020|EPI ISL 515135|B.1.1.206|South Africa|2020-07-03	0.0004262198	Africa
Africa|hCoV-19/South Africa/KRISP-0269/2020|EPI ISL 482856|B.1.5|South Africa|2020-06-17	Africa|hCoV-19/South Africa/LR00003/2020|EPI ISL 515135|B.1.1.206|South Africa|2020-07-03	0.0005313989	Africa
Africa|hCoV-19/South Africa/KRISP-0270/2020|EPI ISL 482857|B.1.1.117|South Africa|2020-06-17	Africa|hCoV-19/South Africa/LR00003/2020|EPI ISL 515135|B.1.1.206|South Africa|2020-07-03	0.0004251327	Africa
Africa|hCoV-19/South Africa/KRISP-0271/2020|EPI ISL 482858|B.1.1|South Africa|2020-06-17	Africa|hCoV-19/South Africa/LR00003/2020|EPI ISL 515135|B.1.1.206|South Africa|2020-07-03	0.0004984051	Africa
Africa|hCoV-19/South Africa/KRISP-0272/2020|EPI ISL 482859|B.1.1|South Africa|2020-06-17	Africa|hCoV-19/South Africa/LR00003/2020|EPI ISL 515135|B.1.1.206|South Africa|2020-07-03	0.0003557820	Africa
Africa|hCoV-19/South Africa/KRISP-0273/2020|EPI ISL 482860|B.1.1.57|South Africa|2020-06-18	Africa|hCoV-19/South Africa/LR00003/2020|EPI ISL 515135|B.1.1.206|South Africa|2020-07-03	0.0005362018	Africa
Africa|hCoV-19/South Africa/KRISP-0274/2020|EPI ISL 482861|B.1.1.57|South Africa|2020-06-18	Africa|hCoV-19/South Africa/LR00003/2020|EPI ISL 515135|B.1.1.206|South Africa|2020-07-03	0.0005308146	Africa
Africa|hCoV-19/South Africa/KRISP-0275/2020|EPI ISL 482862|B.1.1|South Africa|2020-06-18	Africa|hCoV-19/South Africa/LR00003/2020|EPI ISL 515135|B.1.1.206|South Africa|2020-07-03	0.0003515641	Africa
Africa|hCoV-19/South Africa/KRISP-0276/2020|EPI ISL 482863|B.1.1.57|South Africa|2020-06-18	Africa|hCoV-19/South Africa/LR00003/2020|EPI ISL 515135|B.1.1.206|South Africa|2020-07-03	0.0005364704	Africa
Africa|hCoV-19/South Africa/KRISP-0277/2020|EPI ISL 482864|B.1.1.273|South Africa|2020-06-16	Africa|hCoV-19/South Africa/LR00003/2020|EPI ISL 515135|B.1.1.206|South Africa|2020-07-03	0.0005705296	Africa
Africa|hCoV-19/South Africa/KRISP-0278/2020|EPI ISL 482865|B.1.1.75|South Africa|2020-06-16	Africa|hCoV-19/South Africa/LR00003/2020|EPI ISL 515135|B.1.1.206|South Africa|2020-07-03	0.0003882019	Africa
Africa|hCoV-19/South Africa/KRISP-0279/2020|EPI ISL 482866|B.1.1.56|South Africa|2020-06-16	Africa|hCoV-19/South Africa/LR00003/2020|EPI ISL 515135|B.1.1.206|South Africa|2020-07-03	0.0004646004	Africa
Africa|hCoV-19/South Africa/KRISP-0280/2020|EPI ISL 482867|B.1.1.206|South Africa|2020-06-16	Africa|hCoV-19/South Africa/LR00003/2020|EPI ISL 515135|B.1.1.206|South Africa|2020-07-03	0.0002455010	Africa
Africa|hCoV-19/South Africa/KRISP-0281/2020|EPI ISL 482868|B.1.1.206|South Africa|2020-06-16	Africa|hCoV-19/South Africa/LR00003/2020|EPI ISL 515135|B.1.1.206|South Africa|2020-07-03	0.0002511371	Africa
Africa|hCoV-19/South Africa/KRISP-0282/2020|EPI ISL 482869|B.1.1.206|South Africa|2020-06-16	Africa|hCoV-19/South Africa/LR00003/2020|EPI ISL 515135|B.1.1.206|South Africa|2020-07-03	0.0002848640	Africa
Africa|hCoV-19/South Africa/KRISP-0283/2020|EPI ISL 482870|B.1.1.206|South Africa|2020-06-16	Africa|hCoV-19/South Africa/LR00003/2020|EPI ISL 515135|B.1.1.206|South Africa|2020-07-03	0.0002886244	Africa
Africa|hCoV-19/South Africa/KRISP-0284/2020|EPI ISL 482871|B.1.1.206|South Africa|2020-06-16	Africa|hCoV-19/South Africa/LR00003/2020|EPI ISL 515135|B.1.1.206|South Africa|2020-07-03	0.0003179013	Africa
Africa|hCoV-19/South Africa/KRISP-0285/2020|EPI ISL 482872|B.1.1.206|South Africa|2020-06-16	Africa|hCoV-19/South Africa/LR00003/2020|EPI ISL 515135|B.1.1.206|South Africa|2020-07-03	0.0002851073	Africa
Africa|hCoV-19/South Africa/KRISP-0286/2020|EPI ISL 487277|B.1.1|South Africa|2020-06-26	Africa|hCoV-19/South Africa/LR00003/2020|EPI ISL 515135|B.1.1.206|South Africa|2020-07-03	0.0003156574	Africa
Africa|hCoV-19/South Africa/KRISP-0287/2020|EPI ISL 487278|B.1.1.84|South Africa|2020-06-26	Africa|hCoV-19/South Africa/LR00003/2020|EPI ISL 515135|B.1.1.206|South Africa|2020-07-03	0.0003514278	Africa
Africa|hCoV-19/South Africa/KRISP-0288/2020|EPI ISL 487279|B.1.140|South Africa|2020-06-26	Africa|hCoV-19/South Africa/LR00003/2020|EPI ISL 515135|B.1.1.206|South Africa|2020-07-03	0.0005367544	Africa
Africa|hCoV-19/South Africa/KRISP-0290/2020|EPI ISL 487280|B.1.1.84|South Africa|2020-06-26	Africa|hCoV-19/South Africa/LR00003/2020|EPI ISL 515135|B.1.1.206|South Africa|2020-07-03	0.0003861309	Africa
Africa|hCoV-19/South Africa/KRISP-0291/2020|EPI ISL 487281|B.1.1.84|South Africa|2020-06-26	Africa|hCoV-19/South Africa/LR00003/2020|EPI ISL 515135|B.1.1.206|South Africa|2020-07-03	0.0004568848	Africa
Africa|hCoV-19/South Africa/KRISP-0293/2020|EPI ISL 487282|B.1.5|South Africa|2020-06-25	Africa|hCoV-19/South Africa/LR00003/2020|EPI ISL 515135|B.1.1.206|South Africa|2020-07-03	0.0006142534	Africa
Africa|hCoV-19/South Africa/KRISP-0296/2020|EPI ISL 487284|B.1.1.57|South Africa|2020-06-26	Africa|hCoV-19/South Africa/LR00003/2020|EPI ISL 515135|B.1.1.206|South Africa|2020-07-03	0.0003569123	Africa
Africa|hCoV-19/South Africa/KRISP-0297/2020|EPI ISL 487285|B.1.1.84|South Africa|2020-06-26	Africa|hCoV-19/South Africa/LR00003/2020|EPI ISL 515135|B.1.1.206|South Africa|2020-07-03	0.0003548059	Africa
Africa|hCoV-19/South Africa/KRISP-0299/2020|EPI ISL 487287|B.1.140|South Africa|2020-06-25	Africa|hCoV-19/South Africa/LR00003/2020|EPI ISL 515135|B.1.1.206|South Africa|2020-07-03	0.0004957395	Africa
Africa|hCoV-19/South Africa/KRISP-0300/2020|EPI ISL 487288|B.1.140|South Africa|2020-06-25	Africa|hCoV-19/South Africa/LR00003/2020|EPI ISL 515135|B.1.1.206|South Africa|2020-07-03	0.0005262606	Africa
Africa|hCoV-19/South Africa/KRISP-0302/2020|EPI ISL 487289|B.1.5|South Africa|2020-06-24	Africa|hCoV-19/South Africa/LR00003/2020|EPI ISL 515135|B.1.1.206|South Africa|2020-07-03	0.0005774238	Africa
Africa|hCoV-19/South Africa/KRISP-0303/2020|EPI ISL 487348|B.1.144|South Africa|2020-06-25	Africa|hCoV-19/South Africa/LR00003/2020|EPI ISL 515135|B.1.1.206|South Africa|2020-07-03	0.0004253433	Africa
Africa|hCoV-19/South Africa/KRISP-0305/2020|EPI ISL 487291|B.1.1.206|South Africa|2020-06-24	Africa|hCoV-19/South Africa/LR00003/2020|EPI ISL 515135|B.1.1.206|South Africa|2020-07-03	0.0003296995	Africa
Africa|hCoV-19/South Africa/KRISP-0308/2020|EPI ISL 487292|C.1|South Africa|2020-06-24	Africa|hCoV-19/South Africa/LR00003/2020|EPI ISL 515135|B.1.1.206|South Africa|2020-07-03	0.0004935189	Africa
Africa|hCoV-19/South Africa/KRISP-0309/2020|EPI ISL 487293|C.1|South Africa|2020-06-24	Africa|hCoV-19/South Africa/LR00003/2020|EPI ISL 515135|B.1.1.206|South Africa|2020-07-03	0.0005394620	Africa
Africa|hCoV-19/South Africa/KRISP-0310/2020|EPI ISL 487294|C.1|South Africa|2020-06-24	Africa|hCoV-19/South Africa/LR00003/2020|EPI ISL 515135|B.1.1.206|South Africa|2020-07-03	0.0004966580	Africa
Africa|hCoV-19/South Africa/KRISP-0312/2020|EPI ISL 487295|B.1.1.62|South Africa|2020-06-24	Africa|hCoV-19/South Africa/LR00003/2020|EPI ISL 515135|B.1.1.206|South Africa|2020-07-03	0.0003523107	Africa
Africa|hCoV-19/South Africa/KRISP-0318/2020|EPI ISL 487297|B.1.1.206|South Africa|2020-06-23	Africa|hCoV-19/South Africa/LR00003/2020|EPI ISL 515135|B.1.1.206|South Africa|2020-07-03	0.0002456240	Africa
Africa|hCoV-19/South Africa/KRISP-0321/2020|EPI ISL 487298|B.1.1.206|South Africa|2020-06-24	Africa|hCoV-19/South Africa/LR00003/2020|EPI ISL 515135|B.1.1.206|South Africa|2020-07-03	0.0003215156	Africa
Africa|hCoV-19/South Africa/KRISP-0322/2020|EPI ISL 487299|B.1.1.288|South Africa|2020-06-24	Africa|hCoV-19/South Africa/LR00003/2020|EPI ISL 515135|B.1.1.206|South Africa|2020-07-03	0.0003241484	Africa
Africa|hCoV-19/South Africa/KRISP-0323/2020|EPI ISL 487300|B.1.1.288|South Africa|2020-06-24	Africa|hCoV-19/South Africa/LR00003/2020|EPI ISL 515135|B.1.1.206|South Africa|2020-07-03	0.0003210385	Africa
Africa|hCoV-19/South Africa/KRISP-0327/2020|EPI ISL 487301|C.1|South Africa|2020-06-24	Africa|hCoV-19/South Africa/LR00003/2020|EPI ISL 515135|B.1.1.206|South Africa|2020-07-03	0.0005077336	Africa
Africa|hCoV-19/South Africa/KRISP-0331/2020|EPI ISL 487302|B.1.1.206|South Africa|2020-06-24	Africa|hCoV-19/South Africa/LR00003/2020|EPI ISL 515135|B.1.1.206|South Africa|2020-07-03	0.0002856396	Africa
Africa|hCoV-19/South Africa/KRISP-0332/2020|EPI ISL 487303|C.1|South Africa|2020-06-24	Africa|hCoV-19/South Africa/LR00003/2020|EPI ISL 515135|B.1.1.206|South Africa|2020-07-03	0.0005354967	Africa
Africa|hCoV-19/South Africa/KRISP-0336/2020|EPI ISL 487304|B.1.1.273|South Africa|2020-06-18	Africa|hCoV-19/South Africa/LR00003/2020|EPI ISL 515135|B.1.1.206|South Africa|2020-07-03	0.0005262229	Africa
Africa|hCoV-19/South Africa/KRISP-0337/2020|EPI ISL 495517|B.1.1.273|South Africa|2020-06-18	Africa|hCoV-19/South Africa/LR00003/2020|EPI ISL 515135|B.1.1.206|South Africa|2020-07-03	0.0005377853	Africa
Africa|hCoV-19/South Africa/KRISP-0338/2020|EPI ISL 487305|B.1.1.273|South Africa|2020-06-18	Africa|hCoV-19/South Africa/LR00003/2020|EPI ISL 515135|B.1.1.206|South Africa|2020-07-03	0.0004950671	Africa
Africa|hCoV-19/South Africa/KRISP-0339/2020|EPI ISL 487306|B.1.1.273|South Africa|2020-06-18	Africa|hCoV-19/South Africa/LR00003/2020|EPI ISL 515135|B.1.1.206|South Africa|2020-07-03	0.0005048855	Africa
Africa|hCoV-19/South Africa/KRISP-0340/2020|EPI ISL 487307|B.1.1.273|South Africa|2020-06-17	Africa|hCoV-19/South Africa/LR00003/2020|EPI ISL 515135|B.1.1.206|South Africa|2020-07-03	0.0005005899	Africa
Africa|hCoV-19/South Africa/KRISP-0342/2020|EPI ISL 495518|B.1.1.206|South Africa|2020-06-18	Africa|hCoV-19/South Africa/LR00003/2020|EPI ISL 515135|B.1.1.206|South Africa|2020-07-03	0.0003272188	Africa
Africa|hCoV-19/South Africa/KRISP-0343/2020|EPI ISL 495519|H.1|South Africa|2020-06-18	Africa|hCoV-19/South Africa/LR00003/2020|EPI ISL 515135|B.1.1.206|South Africa|2020-07-03	0.0003890352	Africa
Africa|hCoV-19/South Africa/KRISP-0344/2020|EPI ISL 495520|C.1|South Africa|2020-06-20	Africa|hCoV-19/South Africa/LR00003/2020|EPI ISL 515135|B.1.1.206|South Africa|2020-07-03	0.0006692880	Africa
Africa|hCoV-19/South Africa/KRISP-0346/2020|EPI ISL 495521|B.1.140|South Africa|2020-06-18	Africa|hCoV-19/South Africa/LR00003/2020|EPI ISL 515135|B.1.1.206|South Africa|2020-07-03	0.0005716913	Africa
Africa|hCoV-19/South Africa/KRISP-0347/2020|EPI ISL 487308|B.1.1.206|South Africa|2020-06-18	Africa|hCoV-19/South Africa/LR00003/2020|EPI ISL 515135|B.1.1.206|South Africa|2020-07-03	0.0003507697	Africa
Africa|hCoV-19/South Africa/KRISP-0348/2020|EPI ISL 487309|B.1.144|South Africa|2020-06-18	Africa|hCoV-19/South Africa/LR00003/2020|EPI ISL 515135|B.1.1.206|South Africa|2020-07-03	0.0003594605	Africa
Africa|hCoV-19/South Africa/KRISP-0349/2020|EPI ISL 487310|B.1.1.206|South Africa|2020-06-17	Africa|hCoV-19/South Africa/LR00003/2020|EPI ISL 515135|B.1.1.206|South Africa|2020-07-03	0.0002120908	Africa
Africa|hCoV-19/South Africa/KRISP-0350/2020|EPI ISL 487311|B.1.1.206|South Africa|2020-06-17	Africa|hCoV-19/South Africa/LR00003/2020|EPI ISL 515135|B.1.1.206|South Africa|2020-07-03	0.0002106317	Africa
Africa|hCoV-19/South Africa/KRISP-0352/2020|EPI ISL 487312|B.1.1.206|South Africa|2020-06-17	Africa|hCoV-19/South Africa/LR00003/2020|EPI ISL 515135|B.1.1.206|South Africa|2020-07-03	0.0002105726	Africa
Africa|hCoV-19/South Africa/KRISP-0356/2020|EPI ISL 487313|B.1.5|South Africa|2020-06-25	Africa|hCoV-19/South Africa/LR00003/2020|EPI ISL 515135|B.1.1.206|South Africa|2020-07-03	0.0006002660	Africa
Africa|hCoV-19/South Africa/KRISP-0360/2020|EPI ISL 487314|C.1|South Africa|2020-06-19	Africa|hCoV-19/South Africa/LR00003/2020|EPI ISL 515135|B.1.1.206|South Africa|2020-07-03	0.0005612902	Africa
Africa|hCoV-19/South Africa/KRISP-0361/2020|EPI ISL 487315|B.1.1.206|South Africa|2020-06-18	Africa|hCoV-19/South Africa/LR00003/2020|EPI ISL 515135|B.1.1.206|South Africa|2020-07-03	0.0003249043	Africa
Africa|hCoV-19/South Africa/KRISP-0365/2020|EPI ISL 487316|B.1.1.84|South Africa|2020-06-25	Africa|hCoV-19/South Africa/LR00003/2020|EPI ISL 515135|B.1.1.206|South Africa|2020-07-03	0.0003858295	Africa
Africa|hCoV-19/South Africa/KRISP-0366/2020|EPI ISL 487317|B.1.1|South Africa|2020-06-18	Africa|hCoV-19/South Africa/LR00003/2020|EPI ISL 515135|B.1.1.206|South Africa|2020-07-03	0.0002520049	Africa
Africa|hCoV-19/South Africa/KRISP-0367/2020|EPI ISL 487318|B.1.1.273|South Africa|2020-06-25	Africa|hCoV-19/South Africa/LR00003/2020|EPI ISL 515135|B.1.1.206|South Africa|2020-07-03	0.0004910868	Africa
Africa|hCoV-19/South Africa/KRISP-0368/2020|EPI ISL 487319|B.1.1|South Africa|2020-06-18	Africa|hCoV-19/South Africa/LR00003/2020|EPI ISL 515135|B.1.1.206|South Africa|2020-07-03	0.0003156650	Africa
Africa|hCoV-19/South Africa/KRISP-0369/2020|EPI ISL 487320|B.1.1.84|South Africa|2020-06-25	Africa|hCoV-19/South Africa/LR00003/2020|EPI ISL 515135|B.1.1.206|South Africa|2020-07-03	0.0003858195	Africa
Africa|hCoV-19/South Africa/KRISP-0370/2020|EPI ISL 487321|B.1.140|South Africa|2020-06-25	Africa|hCoV-19/South Africa/LR00003/2020|EPI ISL 515135|B.1.1.206|South Africa|2020-07-03	0.0005613828	Africa
Africa|hCoV-19/South Africa/KRISP-0372/2020|EPI ISL 487323|B.1.106|South Africa|2020-06-19	Africa|hCoV-19/South Africa/LR00003/2020|EPI ISL 515135|B.1.1.206|South Africa|2020-07-03	0.0004957110	Africa
Africa|hCoV-19/South Africa/KRISP-0373/2020|EPI ISL 487324|B.1.106|South Africa|2020-06-19	Africa|hCoV-19/South Africa/LR00003/2020|EPI ISL 515135|B.1.1.206|South Africa|2020-07-03	0.0005262361	Africa
Africa|hCoV-19/South Africa/KRISP-0375/2020|EPI ISL 487325|B.1.140|South Africa|2020-06-25	Africa|hCoV-19/South Africa/LR00003/2020|EPI ISL 515135|B.1.1.206|South Africa|2020-07-03	0.0005656290	Africa
Africa|hCoV-19/South Africa/KRISP-0376/2020|EPI ISL 487326|B.1.5|South Africa|2020-06-22	Africa|hCoV-19/South Africa/LR00003/2020|EPI ISL 515135|B.1.1.206|South Africa|2020-07-03	0.0003870778	Africa
Africa|hCoV-19/South Africa/KRISP-0377/2020|EPI ISL 495522|B.1.1|South Africa|2020-06-22	Africa|hCoV-19/South Africa/LR00003/2020|EPI ISL 515135|B.1.1.206|South Africa|2020-07-03	0.0002935484	Africa
Africa|hCoV-19/South Africa/KRISP-0378/2020|EPI ISL 487327|B.1.1.84|South Africa|2020-06-22	Africa|hCoV-19/South Africa/LR00003/2020|EPI ISL 515135|B.1.1.206|South Africa|2020-07-03	0.0003617358	Africa
Africa|hCoV-19/South Africa/KRISP-0380/2020|EPI ISL 487328|B.1.1.84|South Africa|2020-06-25	Africa|hCoV-19/South Africa/LR00003/2020|EPI ISL 515135|B.1.1.206|South Africa|2020-07-03	0.0003510948	Africa
Africa|hCoV-19/South Africa/KRISP-0382/2020|EPI ISL 495523|B.1.140|South Africa|2020-06-25	Africa|hCoV-19/South Africa/LR00003/2020|EPI ISL 515135|B.1.1.206|South Africa|2020-07-03	0.0005449170	Africa
Africa|hCoV-19/South Africa/KRISP-0383/2020|EPI ISL 495524|B.1.140|South Africa|2020-06-25	Africa|hCoV-19/South Africa/LR00003/2020|EPI ISL 515135|B.1.1.206|South Africa|2020-07-03	0.0007082124	Africa
Africa|hCoV-19/South Africa/KRISP-0384/2020|EPI ISL 495525|B.1.140|South Africa|2020-06-25	Africa|hCoV-19/South Africa/LR00003/2020|EPI ISL 515135|B.1.1.206|South Africa|2020-07-03	0.0005399416	Africa
Africa|hCoV-19/South Africa/KRISP-0386/2020|EPI ISL 487329|B.1.1.62|South Africa|2020-07-01	Africa|hCoV-19/South Africa/LR00003/2020|EPI ISL 515135|B.1.1.206|South Africa|2020-07-03	0.0003507695	Africa
Africa|hCoV-19/South Africa/KRISP-0387/2020|EPI ISL 487330|B.1.1.99|South Africa|2020-07-01	Africa|hCoV-19/South Africa/LR00003/2020|EPI ISL 515135|B.1.1.206|South Africa|2020-07-03	0.0004209280	Africa
Africa|hCoV-19/South Africa/KRISP-0388/2020|EPI ISL 487331|B.1.140|South Africa|2020-07-01	Africa|hCoV-19/South Africa/LR00003/2020|EPI ISL 515135|B.1.1.206|South Africa|2020-07-03	0.0005302793	Africa
Africa|hCoV-19/South Africa/KRISP-0389/2020|EPI ISL 487332|C.9|South Africa|2020-07-01	Africa|hCoV-19/South Africa/LR00003/2020|EPI ISL 515135|B.1.1.206|South Africa|2020-07-03	0.0005613160	Africa
Africa|hCoV-19/South Africa/KRISP-0390/2020|EPI ISL 487333|C.2|South Africa|2020-07-01	Africa|hCoV-19/South Africa/LR00003/2020|EPI ISL 515135|B.1.1.206|South Africa|2020-07-03	0.0005624405	Africa
Africa|hCoV-19/South Africa/KRISP-0391/2020|EPI ISL 487334|B.1.1.206|South Africa|2020-07-01	Africa|hCoV-19/South Africa/LR00003/2020|EPI ISL 515135|B.1.1.206|South Africa|2020-07-03	0.0002104323	Africa
Africa|hCoV-19/South Africa/KRISP-0392/2020|EPI ISL 487335|B.1.5.19|South Africa|2020-07-01	Africa|hCoV-19/South Africa/LR00003/2020|EPI ISL 515135|B.1.1.206|South Africa|2020-07-03	0.0004371838	Africa
Africa|hCoV-19/South Africa/KRISP-0393/2020|EPI ISL 487336|C.6|South Africa|2020-07-01	Africa|hCoV-19/South Africa/LR00003/2020|EPI ISL 515135|B.1.1.206|South Africa|2020-07-03	0.0004911142	Africa
Africa|hCoV-19/South Africa/KRISP-0394/2020|EPI ISL 487337|B.1.5.19|South Africa|2020-07-01	Africa|hCoV-19/South Africa/LR00003/2020|EPI ISL 515135|B.1.1.206|South Africa|2020-07-03	0.0004911480	Africa
Africa|hCoV-19/South Africa/KRISP-0395/2020|EPI ISL 487338|C.2|South Africa|2020-07-01	Africa|hCoV-19/South Africa/LR00003/2020|EPI ISL 515135|B.1.1.206|South Africa|2020-07-03	0.0005261987	Africa
Africa|hCoV-19/South Africa/KRISP-0396/2020|EPI ISL 487339|C.1|South Africa|2020-07-01	Africa|hCoV-19/South Africa/LR00003/2020|EPI ISL 515135|B.1.1.206|South Africa|2020-07-03	0.0005616331	Africa
Africa|hCoV-19/South Africa/KRISP-0397/2020|EPI ISL 487340|B.1.5|South Africa|2020-07-01	Africa|hCoV-19/South Africa/LR00003/2020|EPI ISL 515135|B.1.1.206|South Africa|2020-07-03	0.0004911326	Africa
Africa|hCoV-19/South Africa/KRISP-0398/2020|EPI ISL 487341|B.1.1.206|South Africa|2020-07-01	Africa|hCoV-19/South Africa/LR00003/2020|EPI ISL 515135|B.1.1.206|South Africa|2020-07-03	0.0002506182	Africa
Africa|hCoV-19/South Africa/KRISP-04/2020|EPI ISL 436684|B.1.1.273|South Africa|2020-03-31	Africa|hCoV-19/South Africa/LR00003/2020|EPI ISL 515135|B.1.1.206|South Africa|2020-07-03	0.0003516257	Africa
Africa|hCoV-19/South Africa/KRISP-0402/2020|EPI ISL 495527|B.1.140|South Africa|2020-06-23	Africa|hCoV-19/South Africa/LR00003/2020|EPI ISL 515135|B.1.1.206|South Africa|2020-07-03	0.0005979229	Africa
Africa|hCoV-19/South Africa/KRISP-0403/2020|EPI ISL 495528|C.1|South Africa|2020-06-23	Africa|hCoV-19/South Africa/LR00003/2020|EPI ISL 515135|B.1.1.206|South Africa|2020-07-03	0.0004947524	Africa
Africa|hCoV-19/South Africa/KRISP-0404/2020|EPI ISL 495529|B.1.1.206|South Africa|2020-06-24	Africa|hCoV-19/South Africa/LR00003/2020|EPI ISL 515135|B.1.1.206|South Africa|2020-07-03	0.0002455120	Africa
Africa|hCoV-19/South Africa/KRISP-0405/2020|EPI ISL 495530|B.1.140|South Africa|2020-06-23	Africa|hCoV-19/South Africa/LR00003/2020|EPI ISL 515135|B.1.1.206|South Africa|2020-07-03	0.0005964964	Africa
Africa|hCoV-19/South Africa/KRISP-0406/2020|EPI ISL 495531|B.1.1.206|South Africa|2020-06-22	Africa|hCoV-19/South Africa/LR00003/2020|EPI ISL 515135|B.1.1.206|South Africa|2020-07-03	0.0002868027	Africa
Africa|hCoV-19/South Africa/KRISP-0407/2020|EPI ISL 495532|B.1.5|South Africa|2020-06-24	Africa|hCoV-19/South Africa/LR00003/2020|EPI ISL 515135|B.1.1.206|South Africa|2020-07-03	0.0003921634	Africa
Africa|hCoV-19/South Africa/KRISP-0408/2020|EPI ISL 495533|B.1.140|South Africa|2020-06-23	Africa|hCoV-19/South Africa/LR00003/2020|EPI ISL 515135|B.1.1.206|South Africa|2020-07-03	0.0005101523	Africa
Africa|hCoV-19/South Africa/KRISP-0409/2020|EPI ISL 495534|C.1|South Africa|2020-06-23	Africa|hCoV-19/South Africa/LR00003/2020|EPI ISL 515135|B.1.1.206|South Africa|2020-07-03	0.0004911077	Africa
Africa|hCoV-19/South Africa/KRISP-0410/2020|EPI ISL 495535|B.1.140|South Africa|2020-07-02	Africa|hCoV-19/South Africa/LR00003/2020|EPI ISL 515135|B.1.1.206|South Africa|2020-07-03	0.0006315823	Africa
Africa|hCoV-19/South Africa/KRISP-0411/2020|EPI ISL 495536|B.1.1.206|South Africa|2020-07-02	Africa|hCoV-19/South Africa/LR00003/2020|EPI ISL 515135|B.1.1.206|South Africa|2020-07-03	0.0003156793	Africa
Africa|hCoV-19/South Africa/KRISP-0412/2020|EPI ISL 495537|B.1.1.206|South Africa|2020-07-02	Africa|hCoV-19/South Africa/LR00003/2020|EPI ISL 515135|B.1.1.206|South Africa|2020-07-03	0.0003507622	Africa
Africa|hCoV-19/South Africa/KRISP-0413/2020|EPI ISL 495538|B.1.1.40|South Africa|2020-07-02	Africa|hCoV-19/South Africa/LR00003/2020|EPI ISL 515135|B.1.1.206|South Africa|2020-07-03	0.0004560196	Africa
Africa|hCoV-19/South Africa/KRISP-0414/2020|EPI ISL 495539|B.1.140|South Africa|2020-07-02	Africa|hCoV-19/South Africa/LR00003/2020|EPI ISL 515135|B.1.1.206|South Africa|2020-07-03	0.0005613573	Africa
Africa|hCoV-19/South Africa/KRISP-0415/2020|EPI ISL 495540|B.1.140|South Africa|2020-07-02	Africa|hCoV-19/South Africa/LR00003/2020|EPI ISL 515135|B.1.1.206|South Africa|2020-07-03	0.0005964546	Africa
Africa|hCoV-19/South Africa/KRISP-0417/2020|EPI ISL 495541|B.1.1.62|South Africa|2020-07-02	Africa|hCoV-19/South Africa/LR00003/2020|EPI ISL 515135|B.1.1.206|South Africa|2020-07-03	0.0004209514	Africa
Africa|hCoV-19/South Africa/KRISP-0418/2020|EPI ISL 495542|B.1.1.206|South Africa|2020-07-02	Africa|hCoV-19/South Africa/LR00003/2020|EPI ISL 515135|B.1.1.206|South Africa|2020-07-03	0.0003858370	Africa
Africa|hCoV-19/South Africa/KRISP-0420/2020|EPI ISL 495543|C.9|South Africa|2020-07-01	Africa|hCoV-19/South Africa/LR00003/2020|EPI ISL 515135|B.1.1.206|South Africa|2020-07-03	0.0005624799	Africa
Africa|hCoV-19/South Africa/KRISP-0421/2020|EPI ISL 495544|B.1.1|South Africa|2020-07-01	Africa|hCoV-19/South Africa/LR00003/2020|EPI ISL 515135|B.1.1.206|South Africa|2020-07-03	0.0002813508	Africa
Africa|hCoV-19/South Africa/KRISP-0423/2020|EPI ISL 495545|B.1.140|South Africa|2020-07-01	Africa|hCoV-19/South Africa/LR00003/2020|EPI ISL 515135|B.1.1.206|South Africa|2020-07-03	0.0005002207	Africa
Africa|hCoV-19/South Africa/KRISP-0426/2020|EPI ISL 495546|B.1.1.206|South Africa|2020-07-01	Africa|hCoV-19/South Africa/LR00003/2020|EPI ISL 515135|B.1.1.206|South Africa|2020-07-03	0.0003508889	Africa
Africa|hCoV-19/South Africa/KRISP-0436/2020|EPI ISL 498055|B.1.1|South Africa|2020-07-01	Africa|hCoV-19/South Africa/LR00003/2020|EPI ISL 515135|B.1.1.206|South Africa|2020-07-03	0.0004560195	Africa
Africa|hCoV-19/South Africa/KRISP-0445/2020|EPI ISL 498058|H.1|South Africa|2020-06-30	Africa|hCoV-19/South Africa/LR00003/2020|EPI ISL 515135|B.1.1.206|South Africa|2020-07-03	0.0003571635	Africa
Africa|hCoV-19/South Africa/KRISP-0446/2020|EPI ISL 498059|B.1.5|South Africa|2020-06-30	Africa|hCoV-19/South Africa/LR00003/2020|EPI ISL 515135|B.1.1.206|South Africa|2020-07-03	0.0003933470	Africa
Africa|hCoV-19/South Africa/KRISP-045/2020|EPI ISL 436686|B.1.1.1|South Africa|2020-03-27	Africa|hCoV-19/South Africa/LR00003/2020|EPI ISL 515135|B.1.1.206|South Africa|2020-07-03	0.0004560191	Africa
Africa|hCoV-19/South Africa/KRISP-0458/2020|EPI ISL 495549|B.1.1|South Africa|2020-07-02	Africa|hCoV-19/South Africa/LR00003/2020|EPI ISL 515135|B.1.1.206|South Africa|2020-07-03	0.0004226012	Africa
Africa|hCoV-19/South Africa/KRISP-0460/2020|EPI ISL 495550|B.1.106|South Africa|2020-07-02	Africa|hCoV-19/South Africa/LR00003/2020|EPI ISL 515135|B.1.1.206|South Africa|2020-07-03	0.0004913911	Africa
Africa|hCoV-19/South Africa/KRISP-0462/2020|EPI ISL 495552|B.1.106|South Africa|2020-07-02	Africa|hCoV-19/South Africa/LR00003/2020|EPI ISL 515135|B.1.1.206|South Africa|2020-07-03	0.0004966015	Africa
Africa|hCoV-19/South Africa/KRISP-0464/2020|EPI ISL 495553|B.1.5|South Africa|2020-06-30	Africa|hCoV-19/South Africa/LR00003/2020|EPI ISL 515135|B.1.1.206|South Africa|2020-07-03	0.0003695594	Africa
Africa|hCoV-19/South Africa/KRISP-0469/2020|EPI ISL 495555|H.1|South Africa|2020-07-06	Africa|hCoV-19/South Africa/LR00003/2020|EPI ISL 515135|B.1.1.206|South Africa|2020-07-03	0.0003906828	Africa
Africa|hCoV-19/South Africa/KRISP-0474/2020|EPI ISL 495557|H.1|South Africa|2020-07-06	Africa|hCoV-19/South Africa/LR00003/2020|EPI ISL 515135|B.1.1.206|South Africa|2020-07-03	0.0003858464	Africa
Africa|hCoV-19/South Africa/KRISP-0475/2020|EPI ISL 495558|H.1|South Africa|2020-07-06	Africa|hCoV-19/South Africa/LR00003/2020|EPI ISL 515135|B.1.1.206|South Africa|2020-07-03	0.0003887093	Africa
Africa|hCoV-19/South Africa/KRISP-0478/2020|EPI ISL 495559|B.1.1|South Africa|2020-07-05	Africa|hCoV-19/South Africa/LR00003/2020|EPI ISL 515135|B.1.1.206|South Africa|2020-07-03	0.0002810218	Africa
Africa|hCoV-19/South Africa/KRISP-0485/2020|EPI ISL 495561|B.1.1.206|South Africa|2020-07-03	Africa|hCoV-19/South Africa/LR00003/2020|EPI ISL 515135|B.1.1.206|South Africa|2020-07-03	0.0002117465	Africa
Africa|hCoV-19/South Africa/KRISP-0487/2020|EPI ISL 495562|B.1.106|South Africa|2020-07-03	Africa|hCoV-19/South Africa/LR00003/2020|EPI ISL 515135|B.1.1.206|South Africa|2020-07-03	0.0006315668	Africa
Africa|hCoV-19/South Africa/KRISP-0489/2020|EPI ISL 498060|B.1.1.206|South Africa|2020-07-09	Africa|hCoV-19/South Africa/LR00003/2020|EPI ISL 515135|B.1.1.206|South Africa|2020-07-03	0.0002110465	Africa
Africa|hCoV-19/South Africa/KRISP-0490/2020|EPI ISL 498061|B.1.1.206|South Africa|2020-07-09	Africa|hCoV-19/South Africa/LR00003/2020|EPI ISL 515135|B.1.1.206|South Africa|2020-07-03	0.0002455008	Africa
Africa|hCoV-19/South Africa/KRISP-0491/2020|EPI ISL 498062|B.1.1.273|South Africa|2020-07-07	Africa|hCoV-19/South Africa/LR00003/2020|EPI ISL 515135|B.1.1.206|South Africa|2020-07-03	0.0005261877	Africa
Africa|hCoV-19/South Africa/KRISP-0492/2020|EPI ISL 498063|B.1.1.273|South Africa|2020-07-07	Africa|hCoV-19/South Africa/LR00003/2020|EPI ISL 515135|B.1.1.206|South Africa|2020-07-03	0.0005306300	Africa
Africa|hCoV-19/South Africa/KRISP-0493/2020|EPI ISL 498064|B.1.1.67|South Africa|2020-07-07	Africa|hCoV-19/South Africa/LR00003/2020|EPI ISL 515135|B.1.1.206|South Africa|2020-07-03	0.0004234375	Africa
Africa|hCoV-19/South Africa/KRISP-0494/2020|EPI ISL 498065|B.1.1.206|South Africa|2020-07-09	Africa|hCoV-19/South Africa/LR00003/2020|EPI ISL 515135|B.1.1.206|South Africa|2020-07-03	0.0002805782	Africa
Africa|hCoV-19/South Africa/KRISP-0497/2020|EPI ISL 498066|B.1.1.206|South Africa|2020-07-09	Africa|hCoV-19/South Africa/LR00003/2020|EPI ISL 515135|B.1.1.206|South Africa|2020-07-03	0.0002805783	Africa
Africa|hCoV-19/South Africa/KRISP-0498/2020|EPI ISL 498067|B.1|South Africa|2020-07-10	Africa|hCoV-19/South Africa/LR00003/2020|EPI ISL 515135|B.1.1.206|South Africa|2020-07-03	0.0006315534	Africa
Africa|hCoV-19/South Africa/KRISP-0500/2020|EPI ISL 498068|B.1.1|South Africa|2020-07-07	Africa|hCoV-19/South Africa/LR00003/2020|EPI ISL 515135|B.1.1.206|South Africa|2020-07-03	0.0004040891	Africa
Africa|hCoV-19/South Africa/KRISP-0501/2020|EPI ISL 498069|B.1.5|South Africa|2020-07-11	Africa|hCoV-19/South Africa/LR00003/2020|EPI ISL 515135|B.1.1.206|South Africa|2020-07-03	0.0004911664	Africa
Africa|hCoV-19/South Africa/KRISP-0502/2020|EPI ISL 498070|B.1.1.273|South Africa|2020-07-11	Africa|hCoV-19/South Africa/LR00003/2020|EPI ISL 515135|B.1.1.206|South Africa|2020-07-03	0.0005619291	Africa
Africa|hCoV-19/South Africa/KRISP-0503/2020|EPI ISL 498071|B.1.1.273|South Africa|2020-07-11	Africa|hCoV-19/South Africa/LR00003/2020|EPI ISL 515135|B.1.1.206|South Africa|2020-07-03	0.0006666680	Africa
Africa|hCoV-19/South Africa/KRISP-0526/2020|EPI ISL 498072|B.1.5.19|South Africa|2020-07-13	Africa|hCoV-19/South Africa/LR00003/2020|EPI ISL 515135|B.1.1.206|South Africa|2020-07-03	0.0005262464	Africa
Africa|hCoV-19/South Africa/KRISP-0527/2020|EPI ISL 498073|B.1.140|South Africa|2020-07-14	Africa|hCoV-19/South Africa/LR00003/2020|EPI ISL 515135|B.1.1.206|South Africa|2020-07-03	0.0007017875	Africa
Africa|hCoV-19/South Africa/KRISP-0529/2020|EPI ISL 498074|C.1|South Africa|2020-07-13	Africa|hCoV-19/South Africa/LR00003/2020|EPI ISL 515135|B.1.1.206|South Africa|2020-07-03	0.0005613413	Africa
Africa|hCoV-19/South Africa/KRISP-0531/2020|EPI ISL 498075|B.1.5|South Africa|2020-07-14	Africa|hCoV-19/South Africa/LR00003/2020|EPI ISL 515135|B.1.1.206|South Africa|2020-07-03	0.0006315822	Africa
Africa|hCoV-19/South Africa/KRISP-0534/2020|EPI ISL 498077|B.1.5|South Africa|2020-07-14	Africa|hCoV-19/South Africa/LR00003/2020|EPI ISL 515135|B.1.1.206|South Africa|2020-07-03	0.0006316265	Africa
Africa|hCoV-19/South Africa/KRISP-0535/2020|EPI ISL 498078|B.1.1.206|South Africa|2020-07-08	Africa|hCoV-19/South Africa/LR00003/2020|EPI ISL 515135|B.1.1.206|South Africa|2020-07-03	0.0003507462	Africa
Africa|hCoV-19/South Africa/KRISP-0536/2020|EPI ISL 498079|B.1.1|South Africa|2020-07-14	Africa|hCoV-19/South Africa/LR00003/2020|EPI ISL 515135|B.1.1.206|South Africa|2020-07-03	0.0003156859	Africa
Africa|hCoV-19/South Africa/KRISP-0538/2020|EPI ISL 498080|B.1.1.254|South Africa|2020-07-14	Africa|hCoV-19/South Africa/LR00003/2020|EPI ISL 515135|B.1.1.206|South Africa|2020-07-03	0.0003891492	Africa
Africa|hCoV-19/South Africa/KRISP-0539/2020|EPI ISL 498081|B.1.1.206|South Africa|2020-07-07	Africa|hCoV-19/South Africa/LR00003/2020|EPI ISL 515135|B.1.1.206|South Africa|2020-07-03	0.0003156716	Africa
Africa|hCoV-19/South Africa/KRISP-0540/2020|EPI ISL 498082|B.1.1|South Africa|2020-07-14	Africa|hCoV-19/South Africa/LR00003/2020|EPI ISL 515135|B.1.1.206|South Africa|2020-07-03	0.0002455120	Africa
Africa|hCoV-19/South Africa/KRISP-0541/2020|EPI ISL 498083|B.1.1.206|South Africa|2020-07-14	Africa|hCoV-19/South Africa/LR00003/2020|EPI ISL 515135|B.1.1.206|South Africa|2020-07-03	0.0002852599	Africa
Africa|hCoV-19/South Africa/KRISP-0543/2020|EPI ISL 498084|C.2|South Africa|2020-07-12	Africa|hCoV-19/South Africa/LR00003/2020|EPI ISL 515135|B.1.1.206|South Africa|2020-07-03	0.0007016730	Africa
Africa|hCoV-19/South Africa/KRISP-0544/2020|EPI ISL 498085|B.1.1.206|South Africa|2020-07-13	Africa|hCoV-19/South Africa/LR00003/2020|EPI ISL 515135|B.1.1.206|South Africa|2020-07-03	0.0002819498	Africa
Africa|hCoV-19/South Africa/KRISP-0545/2020|EPI ISL 498086|B.1.1.273|South Africa|2020-07-14	Africa|hCoV-19/South Africa/LR00003/2020|EPI ISL 515135|B.1.1.206|South Africa|2020-07-03	0.0005612792	Africa
Africa|hCoV-19/South Africa/KRISP-0548/2020|EPI ISL 498087|B.1.1.273|South Africa|2020-07-15	Africa|hCoV-19/South Africa/LR00003/2020|EPI ISL 515135|B.1.1.206|South Africa|2020-07-03	0.0004910861	Africa
Africa|hCoV-19/South Africa/KRISP-0549/2020|EPI ISL 498088|B.1.140|South Africa|2020-07-15	Africa|hCoV-19/South Africa/LR00003/2020|EPI ISL 515135|B.1.1.206|South Africa|2020-07-03	0.0005613828	Africa
Africa|hCoV-19/South Africa/KRISP-0550/2020|EPI ISL 498089|B.1.1.34|South Africa|2020-07-15	Africa|hCoV-19/South Africa/LR00003/2020|EPI ISL 515135|B.1.1.206|South Africa|2020-07-03	0.0005262594	Africa
Africa|hCoV-19/South Africa/KRISP-0551/2020|EPI ISL 498090|H.1|South Africa|2020-07-14	Africa|hCoV-19/South Africa/LR00003/2020|EPI ISL 515135|B.1.1.206|South Africa|2020-07-03	0.0003858465	Africa
Africa|hCoV-19/South Africa/KRISP-0552/2020|EPI ISL 498091|H.1|South Africa|2020-07-14	Africa|hCoV-19/South Africa/LR00003/2020|EPI ISL 515135|B.1.1.206|South Africa|2020-07-03	0.0003858465	Africa
Africa|hCoV-19/South Africa/KRISP-0553/2020|EPI ISL 498092|H.1|South Africa|2020-07-14	Africa|hCoV-19/South Africa/LR00003/2020|EPI ISL 515135|B.1.1.206|South Africa|2020-07-03	0.0003524680	Africa
Africa|hCoV-19/South Africa/KRISP-0554/2020|EPI ISL 498093|B.1.1|South Africa|2020-07-14	Africa|hCoV-19/South Africa/LR00003/2020|EPI ISL 515135|B.1.1.206|South Africa|2020-07-03	0.0003529157	Africa
Africa|hCoV-19/South Africa/KRISP-0555/2020|EPI ISL 498094|B.1.140|South Africa|2020-07-15	Africa|hCoV-19/South Africa/LR00003/2020|EPI ISL 515135|B.1.1.206|South Africa|2020-07-03	0.0005964693	Africa
Africa|hCoV-19/South Africa/KRISP-0556/2020|EPI ISL 498095|B.1.1.273|South Africa|2020-07-15	Africa|hCoV-19/South Africa/LR00003/2020|EPI ISL 515135|B.1.1.206|South Africa|2020-07-03	0.0004910982	Africa
Africa|hCoV-19/South Africa/KRISP-0557/2020|EPI ISL 498096|C.1|South Africa|2020-07-14	Africa|hCoV-19/South Africa/LR00003/2020|EPI ISL 515135|B.1.1.206|South Africa|2020-07-03	0.0005614201	Africa
Africa|hCoV-19/South Africa/KRISP-0558/2020|EPI ISL 498097|B.1.1.206|South Africa|2020-07-15	Africa|hCoV-19/South Africa/LR00003/2020|EPI ISL 515135|B.1.1.206|South Africa|2020-07-03	0.0003858465	Africa
Africa|hCoV-19/South Africa/KRISP-0559/2020|EPI ISL 498098|B.1.1.206|South Africa|2020-07-14	Africa|hCoV-19/South Africa/LR00003/2020|EPI ISL 515135|B.1.1.206|South Africa|2020-07-03	0.0003507622	Africa
Africa|hCoV-19/South Africa/KRISP-0560/2020|EPI ISL 498099|B.1.1|South Africa|2020-07-15	Africa|hCoV-19/South Africa/LR00003/2020|EPI ISL 515135|B.1.1.206|South Africa|2020-07-03	0.0003507377	Africa
Africa|hCoV-19/South Africa/KRISP-0561/2020|EPI ISL 498100|H.1|South Africa|2020-07-15	Africa|hCoV-19/South Africa/LR00003/2020|EPI ISL 515135|B.1.1.206|South Africa|2020-07-03	0.0003858465	Africa
Africa|hCoV-19/South Africa/KRISP-0562/2020|EPI ISL 498101|B.1.140|South Africa|2020-07-15	Africa|hCoV-19/South Africa/LR00003/2020|EPI ISL 515135|B.1.1.206|South Africa|2020-07-03	0.0005262614	Africa
Africa|hCoV-19/South Africa/KRISP-0564/2020|EPI ISL 498103|B.1.1|South Africa|2020-07-15	Africa|hCoV-19/South Africa/LR00003/2020|EPI ISL 515135|B.1.1.206|South Africa|2020-07-03	0.0002805783	Africa
Africa|hCoV-19/South Africa/KRISP-0565/2020|EPI ISL 498104|C.2|South Africa|2020-07-14	Africa|hCoV-19/South Africa/LR00003/2020|EPI ISL 515135|B.1.1.206|South Africa|2020-07-03	0.0005612905	Africa
Africa|hCoV-19/South Africa/KRISP-0567/2020|EPI ISL 498105|B.1.1.206|South Africa|2020-07-15	Africa|hCoV-19/South Africa/LR00003/2020|EPI ISL 515135|B.1.1.206|South Africa|2020-07-03	0.0002823874	Africa
Africa|hCoV-19/South Africa/KRISP-0568/2020|EPI ISL 498106|B.1.1|South Africa|2020-07-15	Africa|hCoV-19/South Africa/LR00003/2020|EPI ISL 515135|B.1.1.206|South Africa|2020-07-03	0.0003507376	Africa
Africa|hCoV-19/South Africa/KRISP-0569/2020|EPI ISL 498107|B.1.1.206|South Africa|2020-07-15	Africa|hCoV-19/South Africa/LR00003/2020|EPI ISL 515135|B.1.1.206|South Africa|2020-07-03	0.0002470776	Africa
Africa|hCoV-19/South Africa/KRISP-0570/2020|EPI ISL 498108|B.1.1.56|South Africa|2020-07-02	Africa|hCoV-19/South Africa/LR00003/2020|EPI ISL 515135|B.1.1.206|South Africa|2020-07-03	0.0004560499	Africa
Africa|hCoV-19/South Africa/KRISP-0571/2020|EPI ISL 498109|B.1.1.56|South Africa|2020-07-14	Africa|hCoV-19/South Africa/LR00003/2020|EPI ISL 515135|B.1.1.206|South Africa|2020-07-03	0.0003858546	Africa
Africa|hCoV-19/South Africa/KRISP-0572/2020|EPI ISL 498110|B.1.5|South Africa|2020-07-13	Africa|hCoV-19/South Africa/LR00003/2020|EPI ISL 515135|B.1.1.206|South Africa|2020-07-03	0.0005964942	Africa
Africa|hCoV-19/South Africa/KRISP-0573/2020|EPI ISL 498111|B.1.1.206|South Africa|2020-07-14	Africa|hCoV-19/South Africa/LR00003/2020|EPI ISL 515135|B.1.1.206|South Africa|2020-07-03	0.0003507622	Africa
Africa|hCoV-19/South Africa/KRISP-0574/2020|EPI ISL 498112|B.1.1.206|South Africa|2020-07-15	Africa|hCoV-19/South Africa/LR00003/2020|EPI ISL 515135|B.1.1.206|South Africa|2020-07-03	0.0003858641	Africa
Africa|hCoV-19/South Africa/KRISP-0575/2020|EPI ISL 498113|B.1.1.206|South Africa|2020-07-13	Africa|hCoV-19/South Africa/LR00003/2020|EPI ISL 515135|B.1.1.206|South Africa|2020-07-03	0.0003507622	Africa
Africa|hCoV-19/South Africa/KRISP-0576/2020|EPI ISL 498114|B.1.1.206|South Africa|2020-07-07	Africa|hCoV-19/South Africa/LR00003/2020|EPI ISL 515135|B.1.1.206|South Africa|2020-07-03	0.0002455008	Africa
Africa|hCoV-19/South Africa/KRISP-0577/2020|EPI ISL 498115|B.1.1.56|South Africa|2020-07-09	Africa|hCoV-19/South Africa/LR00003/2020|EPI ISL 515135|B.1.1.206|South Africa|2020-07-03	0.0005262227	Africa
Africa|hCoV-19/South Africa/KRISP-0578/2020|EPI ISL 498116|B.1.1.206|South Africa|2020-07-09	Africa|hCoV-19/South Africa/LR00003/2020|EPI ISL 515135|B.1.1.206|South Africa|2020-07-03	0.0002805852	Africa
Africa|hCoV-19/South Africa/KRISP-0579/2020|EPI ISL 498117|B.1.1.273|South Africa|2020-07-08	Africa|hCoV-19/South Africa/LR00003/2020|EPI ISL 515135|B.1.1.206|South Africa|2020-07-03	0.0005262116	Africa
Africa|hCoV-19/South Africa/KRISP-0580/2020|EPI ISL 498118|B.1.1.206|South Africa|2020-07-07	Africa|hCoV-19/South Africa/LR00003/2020|EPI ISL 515135|B.1.1.206|South Africa|2020-07-03	0.0002805852	Africa
Africa|hCoV-19/South Africa/KRISP-0581/2020|EPI ISL 498119|B.1.1.273|South Africa|2020-07-09	Africa|hCoV-19/South Africa/LR00003/2020|EPI ISL 515135|B.1.1.206|South Africa|2020-07-03	0.0004559990	Africa
Africa|hCoV-19/South Africa/KRISP-0584/2020|EPI ISL 498122|B.1|South Africa|2020-07-07	Africa|hCoV-19/South Africa/LR00003/2020|EPI ISL 515135|B.1.1.206|South Africa|2020-07-03	0.0005262485	Africa
Africa|hCoV-19/South Africa/KRISP-0585/2020|EPI ISL 498123|B.1.140|South Africa|2020-07-08	Africa|hCoV-19/South Africa/LR00003/2020|EPI ISL 515135|B.1.1.206|South Africa|2020-07-03	0.0006315692	Africa
Africa|hCoV-19/South Africa/KRISP-0586/2020|EPI ISL 498124|B.1.1.273|South Africa|2020-07-08	Africa|hCoV-19/South Africa/LR00003/2020|EPI ISL 515135|B.1.1.206|South Africa|2020-07-03	0.0004911085	Africa
Africa|hCoV-19/South Africa/KRISP-0587/2020|EPI ISL 498125|B.1.1.56|South Africa|2020-07-09	Africa|hCoV-19/South Africa/LR00003/2020|EPI ISL 515135|B.1.1.206|South Africa|2020-07-03	0.0004911085	Africa
Africa|hCoV-19/South Africa/KRISP-0588/2020|EPI ISL 498126|B.1.140|South Africa|2020-07-08	Africa|hCoV-19/South Africa/LR00003/2020|EPI ISL 515135|B.1.1.206|South Africa|2020-07-03	0.0005964548	Africa
Africa|hCoV-19/South Africa/KRISP-06/2020|EPI ISL 421573|B.6|South Africa|2020-03-31	Africa|hCoV-19/South Africa/LR00003/2020|EPI ISL 515135|B.1.1.206|South Africa|2020-07-03	0.0006694152	Africa
Africa|hCoV-19/South Africa/KRISP-07/2020|EPI ISL 421574|B.1.106|South Africa|2020-04-01	Africa|hCoV-19/South Africa/LR00003/2020|EPI ISL 515135|B.1.1.206|South Africa|2020-07-03	0.0004209573	Africa
Africa|hCoV-19/South Africa/KRISP-101/2020|EPI ISL 455631|B.1.5|South Africa|2020-04-30	Africa|hCoV-19/South Africa/LR00003/2020|EPI ISL 515135|B.1.1.206|South Africa|2020-07-03	0.0003858561	Africa
Africa|hCoV-19/South Africa/KRISP-102/2020|EPI ISL 455632|B.1.1|South Africa|2020-04-30	Africa|hCoV-19/South Africa/LR00003/2020|EPI ISL 515135|B.1.1.206|South Africa|2020-07-03	0.0003156572	Africa
Africa|hCoV-19/South Africa/KRISP-103/2020|EPI ISL 455633|B.1.106|South Africa|2020-04-30	Africa|hCoV-19/South Africa/LR00003/2020|EPI ISL 515135|B.1.1.206|South Africa|2020-07-03	0.0005269748	Africa
Africa|hCoV-19/South Africa/KRISP-104/2020|EPI ISL 455634|B.1.106|South Africa|2020-05-01	Africa|hCoV-19/South Africa/LR00003/2020|EPI ISL 515135|B.1.1.206|South Africa|2020-07-03	0.0005438823	Africa
Africa|hCoV-19/South Africa/KRISP-105/2020|EPI ISL 455635|B.1.106|South Africa|2020-05-05	Africa|hCoV-19/South Africa/LR00003/2020|EPI ISL 515135|B.1.1.206|South Africa|2020-07-03	0.0005278468	Africa
Africa|hCoV-19/South Africa/KRISP-106/2020|EPI ISL 455636|B.1.106|South Africa|2020-03-31	Africa|hCoV-19/South Africa/LR00003/2020|EPI ISL 515135|B.1.1.206|South Africa|2020-07-03	0.0004560309	Africa
Africa|hCoV-19/South Africa/KRISP-108/2020|EPI ISL 455638|B.1|South Africa|2020-05-04	Africa|hCoV-19/South Africa/LR00003/2020|EPI ISL 515135|B.1.1.206|South Africa|2020-07-03	0.0005452202	Africa
Africa|hCoV-19/South Africa/KRISP-109/2020|EPI ISL 455639|B.1.1.57|South Africa|2020-03-31	Africa|hCoV-19/South Africa/LR00003/2020|EPI ISL 515135|B.1.1.206|South Africa|2020-07-03	0.0003858373	Africa
Africa|hCoV-19/South Africa/KRISP-K000566/2020|EPI ISL 509223|B.1.1.206|South Africa|2020-07-13	Africa|hCoV-19/South Africa/LR00003/2020|EPI ISL 515135|B.1.1.206|South Africa|2020-07-03	0.0002805852	Africa
Africa|hCoV-19/South Africa/KRISP-K000567/2020|EPI ISL 509224|B.1.1.62|South Africa|2020-07-13	Africa|hCoV-19/South Africa/LR00003/2020|EPI ISL 515135|B.1.1.206|South Africa|2020-07-03	0.0004209957	Africa
Africa|hCoV-19/South Africa/KRISP-K000568/2020|EPI ISL 509225|B.1.1.206|South Africa|2020-07-11	Africa|hCoV-19/South Africa/LR00003/2020|EPI ISL 515135|B.1.1.206|South Africa|2020-07-03	0.0002805979	Africa
Africa|hCoV-19/South Africa/KRISP-K000569/2020|EPI ISL 509226|H.1|South Africa|2020-07-11	Africa|hCoV-19/South Africa/LR00003/2020|EPI ISL 515135|B.1.1.206|South Africa|2020-07-03	0.0004911428	Africa
Africa|hCoV-19/South Africa/KRISP-K000571/2020|EPI ISL 509227|B.1.1.99|South Africa|2020-07-13	Africa|hCoV-19/South Africa/LR00003/2020|EPI ISL 515135|B.1.1.206|South Africa|2020-07-03	0.0003169465	Africa
Africa|hCoV-19/South Africa/KRISP-K000572/2020|EPI ISL 509228|B.1.1.206|South Africa|2020-07-13	Africa|hCoV-19/South Africa/LR00003/2020|EPI ISL 515135|B.1.1.206|South Africa|2020-07-03	0.0003507548	Africa
Africa|hCoV-19/South Africa/KRISP-K000573/2020|EPI ISL 509229|B.1.1.206|South Africa|2020-07-10	Africa|hCoV-19/South Africa/LR00003/2020|EPI ISL 515135|B.1.1.206|South Africa|2020-07-03	0.0002104249	Africa
Africa|hCoV-19/South Africa/KRISP-K000574/2020|EPI ISL 509230|B.1.5.19|South Africa|2020-07-13	Africa|hCoV-19/South Africa/LR00003/2020|EPI ISL 515135|B.1.1.206|South Africa|2020-07-03	0.0005262245	Africa
Africa|hCoV-19/South Africa/KRISP-K000575/2020|EPI ISL 509231|B.1.140|South Africa|2020-07-13	Africa|hCoV-19/South Africa/LR00003/2020|EPI ISL 515135|B.1.1.206|South Africa|2020-07-03	0.0005964400	Africa
Africa|hCoV-19/South Africa/KRISP-K000576/2020|EPI ISL 509232|B.1.1.206|South Africa|2020-07-13	Africa|hCoV-19/South Africa/LR00003/2020|EPI ISL 515135|B.1.1.206|South Africa|2020-07-03	0.0003156715	Africa
Africa|hCoV-19/South Africa/KRISP-K000577/2020|EPI ISL 509233|B.1.1.206|South Africa|2020-07-11	Africa|hCoV-19/South Africa/LR00003/2020|EPI ISL 515135|B.1.1.206|South Africa|2020-07-03	0.0002104249	Africa
Africa|hCoV-19/South Africa/KRISP-K000578/2020|EPI ISL 509234|C.1|South Africa|2020-07-13	Africa|hCoV-19/South Africa/LR00003/2020|EPI ISL 515135|B.1.1.206|South Africa|2020-07-03	0.0006360066	Africa
Africa|hCoV-19/South Africa/KRISP-K000579/2020|EPI ISL 509235|C.1|South Africa|2020-07-10	Africa|hCoV-19/South Africa/LR00003/2020|EPI ISL 515135|B.1.1.206|South Africa|2020-07-03	0.0004911600	Africa
Africa|hCoV-19/South Africa/KRISP-K000580/2020|EPI ISL 509236|B.1.1|South Africa|2020-07-13	Africa|hCoV-19/South Africa/LR00003/2020|EPI ISL 515135|B.1.1.206|South Africa|2020-07-03	0.0004209324	Africa
Africa|hCoV-19/South Africa/KRISP-K000581/2020|EPI ISL 509237|B.1.1.206|South Africa|2020-07-13	Africa|hCoV-19/South Africa/LR00003/2020|EPI ISL 515135|B.1.1.206|South Africa|2020-07-03	0.0003858640	Africa
Africa|hCoV-19/South Africa/KRISP-K000582/2020|EPI ISL 509238|B.1.1.206|South Africa|2020-07-13	Africa|hCoV-19/South Africa/LR00003/2020|EPI ISL 515135|B.1.1.206|South Africa|2020-07-03	0.0002805911	Africa
Africa|hCoV-19/South Africa/KRISP-K000583/2020|EPI ISL 509239|B.1.1.206|South Africa|2020-07-13	Africa|hCoV-19/South Africa/LR00003/2020|EPI ISL 515135|B.1.1.206|South Africa|2020-07-03	0.0002805910	Africa
Africa|hCoV-19/South Africa/KRISP-K000584/2020|EPI ISL 509240|B.1.1.273|South Africa|2020-07-13	Africa|hCoV-19/South Africa/LR00003/2020|EPI ISL 515135|B.1.1.206|South Africa|2020-07-03	0.0005261877	Africa
Africa|hCoV-19/South Africa/KRISP-K000585/2020|EPI ISL 509241|B.1.140|South Africa|2020-07-13	Africa|hCoV-19/South Africa/LR00003/2020|EPI ISL 515135|B.1.1.206|South Africa|2020-07-03	0.0005262614	Africa
Africa|hCoV-19/South Africa/KRISP-K000586/2020|EPI ISL 509242|B.1.140|South Africa|2020-07-13	Africa|hCoV-19/South Africa/LR00003/2020|EPI ISL 515135|B.1.1.206|South Africa|2020-07-03	0.0005616666	Africa
Africa|hCoV-19/South Africa/KRISP-K000588/2020|EPI ISL 509243|B.1.1.206|South Africa|2020-07-13	Africa|hCoV-19/South Africa/LR00003/2020|EPI ISL 515135|B.1.1.206|South Africa|2020-07-03	0.0003156715	Africa
Africa|hCoV-19/South Africa/KRISP-K000589/2020|EPI ISL 509244|B.1.1.206|South Africa|2020-07-13	Africa|hCoV-19/South Africa/LR00003/2020|EPI ISL 515135|B.1.1.206|South Africa|2020-07-03	0.0003156859	Africa
Africa|hCoV-19/South Africa/KRISP-K000591/2020|EPI ISL 509245|B.1.5|South Africa|2020-07-12	Africa|hCoV-19/South Africa/LR00003/2020|EPI ISL 515135|B.1.1.206|South Africa|2020-07-03	0.0003858560	Africa
Africa|hCoV-19/South Africa/KRISP-K000592/2020|EPI ISL 509246|B.1.1.273|South Africa|2020-07-13	Africa|hCoV-19/South Africa/LR00003/2020|EPI ISL 515135|B.1.1.206|South Africa|2020-07-03	0.0004952474	Africa
Africa|hCoV-19/South Africa/KRISP-K000594/2020|EPI ISL 509247|B.1.140|South Africa|2020-07-02	Africa|hCoV-19/South Africa/LR00003/2020|EPI ISL 515135|B.1.1.206|South Africa|2020-07-03	0.0006315534	Africa
Africa|hCoV-19/South Africa/KRISP-K000595/2020|EPI ISL 509248|B.1.140|South Africa|2020-07-02	Africa|hCoV-19/South Africa/LR00003/2020|EPI ISL 515135|B.1.1.206|South Africa|2020-07-03	0.0005964546	Africa
Africa|hCoV-19/South Africa/KRISP-K000596/2020|EPI ISL 509249|B.1.1.206|South Africa|2020-07-02	Africa|hCoV-19/South Africa/LR00003/2020|EPI ISL 515135|B.1.1.206|South Africa|2020-07-03	0.0003507782	Africa
Africa|hCoV-19/South Africa/KRISP-K000597/2020|EPI ISL 509250|B.1.1.34|South Africa|2020-07-13	Africa|hCoV-19/South Africa/LR00003/2020|EPI ISL 515135|B.1.1.206|South Africa|2020-07-03	0.0004209220	Africa
Africa|hCoV-19/South Africa/KRISP-K000598/2020|EPI ISL 509251|B.1.1.206|South Africa|2020-07-03	Africa|hCoV-19/South Africa/LR00003/2020|EPI ISL 515135|B.1.1.206|South Africa|2020-07-03	0.0002455120	Africa
Africa|hCoV-19/South Africa/KRISP-K000599/2020|EPI ISL 509252|B.1.1.273|South Africa|2020-07-13	Africa|hCoV-19/South Africa/LR00003/2020|EPI ISL 515135|B.1.1.206|South Africa|2020-07-03	0.0003858370	Africa
Africa|hCoV-19/South Africa/KRISP-K000600/2020|EPI ISL 509253|B.1.1.206|South Africa|2020-07-01	Africa|hCoV-19/South Africa/LR00003/2020|EPI ISL 515135|B.1.1.206|South Africa|2020-07-03	0.0003507463	Africa
Africa|hCoV-19/South Africa/KRISP-K000601/2020|EPI ISL 509254|B.1.1.57|South Africa|2020-07-13	Africa|hCoV-19/South Africa/LR00003/2020|EPI ISL 515135|B.1.1.206|South Africa|2020-07-03	0.0003507536	Africa
Africa|hCoV-19/South Africa/KRISP-K000602/2020|EPI ISL 509255|B.1.1.206|South Africa|2020-07-01	Africa|hCoV-19/South Africa/LR00003/2020|EPI ISL 515135|B.1.1.206|South Africa|2020-07-03	0.0003156650	Africa
Africa|hCoV-19/South Africa/KRISP-K000603/2020|EPI ISL 509256|B.1.1.206|South Africa|2020-07-02	Africa|hCoV-19/South Africa/LR00003/2020|EPI ISL 515135|B.1.1.206|South Africa|2020-07-03	0.0002805783	Africa
Africa|hCoV-19/South Africa/KRISP-K000604/2020|EPI ISL 509257|C.1|South Africa|2020-07-01	Africa|hCoV-19/South Africa/LR00003/2020|EPI ISL 515135|B.1.1.206|South Africa|2020-07-03	0.0005261986	Africa
Africa|hCoV-19/South Africa/KRISP-K000606/2020|EPI ISL 509259|B.1.1.206|South Africa|2020-07-02	Africa|hCoV-19/South Africa/LR00003/2020|EPI ISL 515135|B.1.1.206|South Africa|2020-07-03	0.0004665229	Africa
Africa|hCoV-19/South Africa/KRISP-K000607/2020|EPI ISL 509260|B.1.1.57|South Africa|2020-07-13	Africa|hCoV-19/South Africa/LR00003/2020|EPI ISL 515135|B.1.1.206|South Africa|2020-07-03	0.0004209417	Africa
Africa|hCoV-19/South Africa/KRISP-K000608/2020|EPI ISL 509261|H.1|South Africa|2020-07-03	Africa|hCoV-19/South Africa/LR00003/2020|EPI ISL 515135|B.1.1.206|South Africa|2020-07-03	0.0003868369	Africa
Africa|hCoV-19/South Africa/KRISP-K000612/2020|EPI ISL 509264|B.1.1.206|South Africa|2020-07-01	Africa|hCoV-19/South Africa/LR00003/2020|EPI ISL 515135|B.1.1.206|South Africa|2020-07-03	0.0004209516	Africa
Africa|hCoV-19/South Africa/KRISP-K000613/2020|EPI ISL 509265|B.1.1.206|South Africa|2020-07-14	Africa|hCoV-19/South Africa/LR00003/2020|EPI ISL 515135|B.1.1.206|South Africa|2020-07-03	0.0004209427	Africa
Africa|hCoV-19/South Africa/KRISP-K000614/2020|EPI ISL 509266|B.1.1.206|South Africa|2020-07-02	Africa|hCoV-19/South Africa/LR00003/2020|EPI ISL 515135|B.1.1.206|South Africa|2020-07-03	0.0003156793	Africa
Africa|hCoV-19/South Africa/KRISP-K000615/2020|EPI ISL 509267|B.1.1.206|South Africa|2020-07-02	Africa|hCoV-19/South Africa/LR00003/2020|EPI ISL 515135|B.1.1.206|South Africa|2020-07-03	0.0003858465	Africa
Africa|hCoV-19/South Africa/KRISP-K000616/2020|EPI ISL 509268|B.1.1.206|South Africa|2020-07-01	Africa|hCoV-19/South Africa/LR00003/2020|EPI ISL 515135|B.1.1.206|South Africa|2020-07-03	0.0002829196	Africa
Africa|hCoV-19/South Africa/KRISP-K000617/2020|EPI ISL 509269|B.1.1.206|South Africa|2020-07-01	Africa|hCoV-19/South Africa/LR00003/2020|EPI ISL 515135|B.1.1.206|South Africa|2020-07-03	0.0002805910	Africa
Africa|hCoV-19/South Africa/KRISP-K000618/2020|EPI ISL 509270|B.1.1.206|South Africa|2020-07-03	Africa|hCoV-19/South Africa/LR00003/2020|EPI ISL 515135|B.1.1.206|South Africa|2020-07-03	0.0002455008	Africa
Africa|hCoV-19/South Africa/KRISP-K000620/2020|EPI ISL 509272|B.1.1.206|South Africa|2020-07-01	Africa|hCoV-19/South Africa/LR00003/2020|EPI ISL 515135|B.1.1.206|South Africa|2020-07-03	0.0003184568	Africa
Africa|hCoV-19/South Africa/KRISP-K000621/2020|EPI ISL 509273|B.1.140|South Africa|2020-07-02	Africa|hCoV-19/South Africa/LR00003/2020|EPI ISL 515135|B.1.1.206|South Africa|2020-07-03	0.0006016252	Africa
Africa|hCoV-19/South Africa/KRISP-K000622/2020|EPI ISL 509274|B.1.1|South Africa|2020-07-03	Africa|hCoV-19/South Africa/LR00003/2020|EPI ISL 515135|B.1.1.206|South Africa|2020-07-03	0.0002805784	Africa
Africa|hCoV-19/South Africa/KRISP-K000623/2020|EPI ISL 509275|B.1.1.206|South Africa|2020-07-04	Africa|hCoV-19/South Africa/LR00003/2020|EPI ISL 515135|B.1.1.206|South Africa|2020-07-03	0.0003858465	Africa
Africa|hCoV-19/South Africa/KRISP-K000624/2020|EPI ISL 509276|B.1.1.206|South Africa|2020-07-02	Africa|hCoV-19/South Africa/LR00003/2020|EPI ISL 515135|B.1.1.206|South Africa|2020-07-03	0.0002822977	Africa
Africa|hCoV-19/South Africa/KRISP-K000625/2020|EPI ISL 509277|B.1.1.206|South Africa|2020-07-11	Africa|hCoV-19/South Africa/LR00003/2020|EPI ISL 515135|B.1.1.206|South Africa|2020-07-03	0.0003542783	Africa
Africa|hCoV-19/South Africa/KRISP-K000626/2020|EPI ISL 509278|B.1.1.1|South Africa|2020-07-07	Africa|hCoV-19/South Africa/LR00003/2020|EPI ISL 515135|B.1.1.206|South Africa|2020-07-03	0.0005392495	Africa
Africa|hCoV-19/South Africa/KRISP-K000628/2020|EPI ISL 509279|B.1.1.206|South Africa|2020-07-12	Africa|hCoV-19/South Africa/LR00003/2020|EPI ISL 515135|B.1.1.206|South Africa|2020-07-03	0.0002805856	Africa
Africa|hCoV-19/South Africa/KRISP-K000629/2020|EPI ISL 509280|B.1.1|South Africa|2020-07-03	Africa|hCoV-19/South Africa/LR00003/2020|EPI ISL 515135|B.1.1.206|South Africa|2020-07-03	0.0004330357	Africa
Africa|hCoV-19/South Africa/KRISP-K000630/2020|EPI ISL 509281|B.1.1.206|South Africa|2020-07-03	Africa|hCoV-19/South Africa/LR00003/2020|EPI ISL 515135|B.1.1.206|South Africa|2020-07-03	0.0002455116	Africa
Africa|hCoV-19/South Africa/KRISP-K000631/2020|EPI ISL 509282|B.1.1.206|South Africa|2020-07-04	Africa|hCoV-19/South Africa/LR00003/2020|EPI ISL 515135|B.1.1.206|South Africa|2020-07-03	0.0002828795	Africa
Africa|hCoV-19/South Africa/KRISP-K000632/2020|EPI ISL 509283|B.1.1.206|South Africa|2020-07-02	Africa|hCoV-19/South Africa/LR00003/2020|EPI ISL 515135|B.1.1.206|South Africa|2020-07-03	0.0002805782	Africa
Africa|hCoV-19/South Africa/KRISP-K000633/2020|EPI ISL 509284|B.1.1.206|South Africa|2020-07-02	Africa|hCoV-19/South Africa/LR00003/2020|EPI ISL 515135|B.1.1.206|South Africa|2020-07-03	0.0002455008	Africa
Africa|hCoV-19/South Africa/KRISP-K000635/2020|EPI ISL 509285|B.1|South Africa|2020-07-07	Africa|hCoV-19/South Africa/LR00003/2020|EPI ISL 515135|B.1.1.206|South Africa|2020-07-03	0.0005613434	Africa
Africa|hCoV-19/South Africa/KRISP-K000637/2020|EPI ISL 509287|B.1.106|South Africa|2020-07-13	Africa|hCoV-19/South Africa/LR00003/2020|EPI ISL 515135|B.1.1.206|South Africa|2020-07-03	0.0004911205	Africa
Africa|hCoV-19/South Africa/KRISP-K000639/2020|EPI ISL 509288|C.1|South Africa|2020-07-13	Africa|hCoV-19/South Africa/LR00003/2020|EPI ISL 515135|B.1.1.206|South Africa|2020-07-03	0.0004945251	Africa
Africa|hCoV-19/South Africa/KRISP-K000640/2020|EPI ISL 509289|B.1.5.31|South Africa|2020-07-13	Africa|hCoV-19/South Africa/LR00003/2020|EPI ISL 515135|B.1.1.206|South Africa|2020-07-03	0.0004911325	Africa
Africa|hCoV-19/South Africa/KRISP-K000641/2020|EPI ISL 509290|B.1.1.34|South Africa|2020-07-13	Africa|hCoV-19/South Africa/LR00003/2020|EPI ISL 515135|B.1.1.206|South Africa|2020-07-03	0.0005613671	Africa
Africa|hCoV-19/South Africa/KRISP-K000643/2020|EPI ISL 509292|C.1|South Africa|2020-07-10	Africa|hCoV-19/South Africa/LR00003/2020|EPI ISL 515135|B.1.1.206|South Africa|2020-07-03	0.0004911083	Africa
Africa|hCoV-19/South Africa/KRISP-K000649/2020|EPI ISL 509293|B.1.5.19|South Africa|2020-07-13	Africa|hCoV-19/South Africa/LR00003/2020|EPI ISL 515135|B.1.1.206|South Africa|2020-07-03	0.0006666374	Africa
Africa|hCoV-19/South Africa/KRISP-K000650/2020|EPI ISL 509294|B.1.1.206|South Africa|2020-07-13	Africa|hCoV-19/South Africa/LR00003/2020|EPI ISL 515135|B.1.1.206|South Africa|2020-07-03	0.0003858194	Africa
Africa|hCoV-19/South Africa/KRISP-K000652/2020|EPI ISL 509296|B.1.1.273|South Africa|2020-07-13	Africa|hCoV-19/South Africa/LR00003/2020|EPI ISL 515135|B.1.1.206|South Africa|2020-07-03	0.0005261747	Africa
Africa|hCoV-19/South Africa/KRISP-K000655/2020|EPI ISL 509298|B.1.1.254|South Africa|2020-07-12	Africa|hCoV-19/South Africa/LR00003/2020|EPI ISL 515135|B.1.1.206|South Africa|2020-07-03	0.0003990983	Africa
Africa|hCoV-19/South Africa/KRISP-K000658/2020|EPI ISL 509299|C.1|South Africa|2020-07-13	Africa|hCoV-19/South Africa/LR00003/2020|EPI ISL 515135|B.1.1.206|South Africa|2020-07-03	0.0006319366	Africa
Africa|hCoV-19/South Africa/KRISP-K000659/2020|EPI ISL 509300|B.1.1.206|South Africa|2020-07-13	Africa|hCoV-19/South Africa/LR00003/2020|EPI ISL 515135|B.1.1.206|South Africa|2020-07-03	0.0003859142	Africa
Africa|hCoV-19/South Africa/KRISP-K001035/2020|EPI ISL 509301|H.1|South Africa|2020-07-17	Africa|hCoV-19/South Africa/LR00003/2020|EPI ISL 515135|B.1.1.206|South Africa|2020-07-03	0.0003858466	Africa
Africa|hCoV-19/South Africa/KRISP-K001037/2020|EPI ISL 509302|B.1.140|South Africa|2020-07-16	Africa|hCoV-19/South Africa/LR00003/2020|EPI ISL 515135|B.1.1.206|South Africa|2020-07-03	0.0005262614	Africa
Africa|hCoV-19/South Africa/KRISP-K001038/2020|EPI ISL 509303|B.1.1.273|South Africa|2020-07-16	Africa|hCoV-19/South Africa/LR00003/2020|EPI ISL 515135|B.1.1.206|South Africa|2020-07-03	0.0005261748	Africa
Africa|hCoV-19/South Africa/KRISP-K001041/2020|EPI ISL 509304|B.1.1.273|South Africa|2020-07-16	Africa|hCoV-19/South Africa/LR00003/2020|EPI ISL 515135|B.1.1.206|South Africa|2020-07-03	0.0005261877	Africa
Africa|hCoV-19/South Africa/KRISP-K001043/2020|EPI ISL 509305|B.1.5.16|South Africa|2020-07-02	Africa|hCoV-19/South Africa/LR00003/2020|EPI ISL 515135|B.1.1.206|South Africa|2020-07-03	0.0007368743	Africa
Africa|hCoV-19/South Africa/KRISP-K001044/2020|EPI ISL 509306|B.1.1|South Africa|2020-07-18	Africa|hCoV-19/South Africa/LR00003/2020|EPI ISL 515135|B.1.1.206|South Africa|2020-07-03	0.0003156716	Africa
Africa|hCoV-19/South Africa/KRISP-K001045/2020|EPI ISL 509307|C.2|South Africa|2020-07-18	Africa|hCoV-19/South Africa/LR00003/2020|EPI ISL 515135|B.1.1.206|South Africa|2020-07-03	0.0005613159	Africa
Africa|hCoV-19/South Africa/KRISP-K001049/2020|EPI ISL 509308|B.1.1.34|South Africa|2020-07-16	Africa|hCoV-19/South Africa/LR00003/2020|EPI ISL 515135|B.1.1.206|South Africa|2020-07-03	0.0005613180	Africa
Africa|hCoV-19/South Africa/KRISP-K001051/2020|EPI ISL 509309|B.1.1.206|South Africa|2020-07-14	Africa|hCoV-19/South Africa/LR00003/2020|EPI ISL 515135|B.1.1.206|South Africa|2020-07-03	0.0003858721	Africa
Africa|hCoV-19/South Africa/KRISP-K001052/2020|EPI ISL 509310|B.1.1.206|South Africa|2020-07-14	Africa|hCoV-19/South Africa/LR00003/2020|EPI ISL 515135|B.1.1.206|South Africa|2020-07-03	0.0003156650	Africa
Africa|hCoV-19/South Africa/KRISP-K001053/2020|EPI ISL 509311|B.1.1.206|South Africa|2020-07-03	Africa|hCoV-19/South Africa/LR00003/2020|EPI ISL 515135|B.1.1.206|South Africa|2020-07-03	0.0002461854	Africa
Africa|hCoV-19/South Africa/KRISP-K001055/2020|EPI ISL 509313|B.1.1.62|South Africa|2020-07-13	Africa|hCoV-19/South Africa/LR00003/2020|EPI ISL 515135|B.1.1.206|South Africa|2020-07-03	0.0004209707	Africa
Africa|hCoV-19/South Africa/KRISP-K001057/2020|EPI ISL 509314|B.1.1.254|South Africa|2020-07-03	Africa|hCoV-19/South Africa/LR00003/2020|EPI ISL 515135|B.1.1.206|South Africa|2020-07-03	0.0003858195	Africa
Africa|hCoV-19/South Africa/KRISP-K001059/2020|EPI ISL 509316|B.1.1|South Africa|2020-07-01	Africa|hCoV-19/South Africa/LR00003/2020|EPI ISL 515135|B.1.1.206|South Africa|2020-07-03	0.0005262115	Africa
Africa|hCoV-19/South Africa/KRISP-K001061/2020|EPI ISL 509317|B.1.1.206|South Africa|2020-07-04	Africa|hCoV-19/South Africa/LR00003/2020|EPI ISL 515135|B.1.1.206|South Africa|2020-07-03	0.0002455069	Africa
Africa|hCoV-19/South Africa/KRISP-K001062/2020|EPI ISL 509318|B.1.1.206|South Africa|2020-07-03	Africa|hCoV-19/South Africa/LR00003/2020|EPI ISL 515135|B.1.1.206|South Africa|2020-07-03	0.0002455008	Africa
Africa|hCoV-19/South Africa/KRISP-K001063/2020|EPI ISL 509319|B.1.5|South Africa|2020-07-03	Africa|hCoV-19/South Africa/LR00003/2020|EPI ISL 515135|B.1.1.206|South Africa|2020-07-03	0.0005964695	Africa
Africa|hCoV-19/South Africa/KRISP-K001064/2020|EPI ISL 509320|B.1.1.273|South Africa|2020-07-03	Africa|hCoV-19/South Africa/LR00003/2020|EPI ISL 515135|B.1.1.206|South Africa|2020-07-03	0.0003858546	Africa
Africa|hCoV-19/South Africa/KRISP-K001065/2020|EPI ISL 509321|B.1.1|South Africa|2020-07-03	Africa|hCoV-19/South Africa/LR00003/2020|EPI ISL 515135|B.1.1.206|South Africa|2020-07-03	0.0003507622	Africa
Africa|hCoV-19/South Africa/KRISP-K001067/2020|EPI ISL 509323|B.1.1.206|South Africa|2020-07-02	Africa|hCoV-19/South Africa/LR00003/2020|EPI ISL 515135|B.1.1.206|South Africa|2020-07-03	0.0003156859	Africa
Africa|hCoV-19/South Africa/KRISP-K001068/2020|EPI ISL 509324|C.1|South Africa|2020-07-14	Africa|hCoV-19/South Africa/LR00003/2020|EPI ISL 515135|B.1.1.206|South Africa|2020-07-03	0.0005612902	Africa
Africa|hCoV-19/South Africa/KRISP-K001071/2020|EPI ISL 509325|B.1.1.273|South Africa|2020-07-18	Africa|hCoV-19/South Africa/LR00003/2020|EPI ISL 515135|B.1.1.206|South Africa|2020-07-03	0.0004560197	Africa
Africa|hCoV-19/South Africa/KRISP-K001072/2020|EPI ISL 509326|B.1.1.206|South Africa|2020-07-14	Africa|hCoV-19/South Africa/LR00003/2020|EPI ISL 515135|B.1.1.206|South Africa|2020-07-03	0.0002455008	Africa
Africa|hCoV-19/South Africa/KRISP-K001073/2020|EPI ISL 509327|B.1.1|South Africa|2020-07-14	Africa|hCoV-19/South Africa/LR00003/2020|EPI ISL 515135|B.1.1.206|South Africa|2020-07-03	0.0003507622	Africa
Africa|hCoV-19/South Africa/KRISP-K001074/2020|EPI ISL 509328|C.1|South Africa|2020-07-14	Africa|hCoV-19/South Africa/LR00003/2020|EPI ISL 515135|B.1.1.206|South Africa|2020-07-03	0.0005964106	Africa
Africa|hCoV-19/South Africa/KRISP-K001075/2020|EPI ISL 509329|C.1|South Africa|2020-07-02	Africa|hCoV-19/South Africa/LR00003/2020|EPI ISL 515135|B.1.1.206|South Africa|2020-07-03	0.0005612902	Africa
Africa|hCoV-19/South Africa/KRISP-K001076/2020|EPI ISL 509330|B.1.1|South Africa|2020-07-04	Africa|hCoV-19/South Africa/LR00003/2020|EPI ISL 515135|B.1.1.206|South Africa|2020-07-03	0.0003507377	Africa
Africa|hCoV-19/South Africa/KRISP-K001077/2020|EPI ISL 509331|B.1.1|South Africa|2020-07-03	Africa|hCoV-19/South Africa/LR00003/2020|EPI ISL 515135|B.1.1.206|South Africa|2020-07-03	0.0004209323	Africa
Africa|hCoV-19/South Africa/KRISP-K001078/2020|EPI ISL 509332|H.1|South Africa|2020-07-03	Africa|hCoV-19/South Africa/LR00003/2020|EPI ISL 515135|B.1.1.206|South Africa|2020-07-03	0.0003858466	Africa
Africa|hCoV-19/South Africa/KRISP-K001079/2020|EPI ISL 509333|B.1.1.273|South Africa|2020-07-03	Africa|hCoV-19/South Africa/LR00003/2020|EPI ISL 515135|B.1.1.206|South Africa|2020-07-03	0.0005261747	Africa
Africa|hCoV-19/South Africa/KRISP-K001080/2020|EPI ISL 509334|B.1.1|South Africa|2020-07-01	Africa|hCoV-19/South Africa/LR00003/2020|EPI ISL 515135|B.1.1.206|South Africa|2020-07-03	0.0003858290	Africa
Africa|hCoV-19/South Africa/KRISP-K001082/2020|EPI ISL 509335|B.1.1.40|South Africa|2020-07-18	Africa|hCoV-19/South Africa/LR00003/2020|EPI ISL 515135|B.1.1.206|South Africa|2020-07-03	0.0005261986	Africa
Africa|hCoV-19/South Africa/KRISP-K001084/2020|EPI ISL 509337|C.1|South Africa|2020-07-03	Africa|hCoV-19/South Africa/LR00003/2020|EPI ISL 515135|B.1.1.206|South Africa|2020-07-03	0.0005963834	Africa
Africa|hCoV-19/South Africa/KRISP-K001085/2020|EPI ISL 509338|C.1|South Africa|2020-07-13	Africa|hCoV-19/South Africa/LR00003/2020|EPI ISL 515135|B.1.1.206|South Africa|2020-07-03	0.0005261985	Africa
Africa|hCoV-19/South Africa/KRISP-K001087/2020|EPI ISL 509339|B.1.1.56|South Africa|2020-07-13	Africa|hCoV-19/South Africa/LR00003/2020|EPI ISL 515135|B.1.1.206|South Africa|2020-07-03	0.0005262465	Africa
Africa|hCoV-19/South Africa/KRISP-K001088/2020|EPI ISL 509340|B.1.1.99|South Africa|2020-07-13	Africa|hCoV-19/South Africa/LR00003/2020|EPI ISL 515135|B.1.1.206|South Africa|2020-07-03	0.0003156572	Africa
Africa|hCoV-19/South Africa/KRISP-K001091/2020|EPI ISL 509342|B.1.1.206|South Africa|2020-07-10	Africa|hCoV-19/South Africa/LR00003/2020|EPI ISL 515135|B.1.1.206|South Africa|2020-07-03	0.0003156650	Africa
Africa|hCoV-19/South Africa/KRISP-K001096/2020|EPI ISL 509345|B.1.1.206|South Africa|2020-07-13	Africa|hCoV-19/South Africa/LR00003/2020|EPI ISL 515135|B.1.1.206|South Africa|2020-07-03	0.0003507536	Africa
Africa|hCoV-19/South Africa/KRISP-K001097/2020|EPI ISL 509346|B.1.1|South Africa|2020-07-13	Africa|hCoV-19/South Africa/LR00003/2020|EPI ISL 515135|B.1.1.206|South Africa|2020-07-03	0.0004209530	Africa
Africa|hCoV-19/South Africa/KRISP-K001098/2020|EPI ISL 509347|B.1.1|South Africa|2020-07-10	Africa|hCoV-19/South Africa/LR00003/2020|EPI ISL 515135|B.1.1.206|South Africa|2020-07-03	0.0003507463	Africa
Africa|hCoV-19/South Africa/KRISP-K001099/2020|EPI ISL 509348|B.1.1.62|South Africa|2020-07-13	Africa|hCoV-19/South Africa/LR00003/2020|EPI ISL 515135|B.1.1.206|South Africa|2020-07-03	0.0003858545	Africa
Africa|hCoV-19/South Africa/KRISP-K001101/2020|EPI ISL 509350|C.1|South Africa|2020-07-10	Africa|hCoV-19/South Africa/LR00003/2020|EPI ISL 515135|B.1.1.206|South Africa|2020-07-03	0.0005262225	Africa
Africa|hCoV-19/South Africa/KRISP-K001103/2020|EPI ISL 509352|B.1.1.206|South Africa|2020-07-13	Africa|hCoV-19/South Africa/LR00003/2020|EPI ISL 515135|B.1.1.206|South Africa|2020-07-03	0.0002805783	Africa
Africa|hCoV-19/South Africa/KRISP-K001104/2020|EPI ISL 509353|C.1|South Africa|2020-07-13	Africa|hCoV-19/South Africa/LR00003/2020|EPI ISL 515135|B.1.1.206|South Africa|2020-07-03	0.0005261856	Africa
Africa|hCoV-19/South Africa/KRISP-K001105/2020|EPI ISL 509354|B.1.1.206|South Africa|2020-07-10	Africa|hCoV-19/South Africa/LR00003/2020|EPI ISL 515135|B.1.1.206|South Africa|2020-07-03	0.0002805852	Africa
Africa|hCoV-19/South Africa/KRISP-K001109/2020|EPI ISL 509356|B.1.1.34|South Africa|2020-07-16	Africa|hCoV-19/South Africa/LR00003/2020|EPI ISL 515135|B.1.1.206|South Africa|2020-07-03	0.0004209220	Africa
Africa|hCoV-19/South Africa/KRISP-K001110/2020|EPI ISL 509357|C.1|South Africa|2020-07-17	Africa|hCoV-19/South Africa/LR00003/2020|EPI ISL 515135|B.1.1.206|South Africa|2020-07-03	0.0005613158	Africa
Africa|hCoV-19/South Africa/KRISP-K001112/2020|EPI ISL 509358|B.1.5|South Africa|2020-07-17	Africa|hCoV-19/South Africa/LR00003/2020|EPI ISL 515135|B.1.1.206|South Africa|2020-07-03	0.0005262724	Africa
Africa|hCoV-19/South Africa/KRISP-K001113/2020|EPI ISL 509359|B.1|South Africa|2020-07-14	Africa|hCoV-19/South Africa/LR00003/2020|EPI ISL 515135|B.1.1.206|South Africa|2020-07-03	0.0006041266	Africa
Africa|hCoV-19/South Africa/KRISP-K001114/2020|EPI ISL 509360|B.1.1|South Africa|2020-07-17	Africa|hCoV-19/South Africa/LR00003/2020|EPI ISL 515135|B.1.1.206|South Africa|2020-07-03	0.0003156574	Africa
Africa|hCoV-19/South Africa/KRISP-K001115/2020|EPI ISL 509361|B.1|South Africa|2020-07-14	Africa|hCoV-19/South Africa/LR00003/2020|EPI ISL 515135|B.1.1.206|South Africa|2020-07-03	0.0006315954	Africa
Africa|hCoV-19/South Africa/KRISP-K001116/2020|EPI ISL 509362|C.1|South Africa|2020-07-16	Africa|hCoV-19/South Africa/LR00003/2020|EPI ISL 515135|B.1.1.206|South Africa|2020-07-03	0.0005964377	Africa
Africa|hCoV-19/South Africa/KRISP-K001117/2020|EPI ISL 509363|H.1|South Africa|2020-07-17	Africa|hCoV-19/South Africa/LR00003/2020|EPI ISL 515135|B.1.1.206|South Africa|2020-07-03	0.0004560403	Africa
Africa|hCoV-19/South Africa/KRISP-K001118/2020|EPI ISL 509364|B.1.1.206|South Africa|2020-07-16	Africa|hCoV-19/South Africa/LR00003/2020|EPI ISL 515135|B.1.1.206|South Africa|2020-07-03	0.0002455008	Africa
Africa|hCoV-19/South Africa/KRISP-K001121/2020|EPI ISL 509365|B.1.1.273|South Africa|2020-07-16	Africa|hCoV-19/South Africa/LR00003/2020|EPI ISL 515135|B.1.1.206|South Africa|2020-07-03	0.0004560101	Africa
Africa|hCoV-19/South Africa/KRISP-K001122/2020|EPI ISL 515801|B.1.106|South Africa|2020-07-16	Africa|hCoV-19/South Africa/LR00003/2020|EPI ISL 515135|B.1.1.206|South Africa|2020-07-03	0.0005262116	Africa
Africa|hCoV-19/South Africa/KRISP-K001123/2020|EPI ISL 509366|B.1.1.34|South Africa|2020-07-15	Africa|hCoV-19/South Africa/LR00003/2020|EPI ISL 515135|B.1.1.206|South Africa|2020-07-03	0.0004209220	Africa
Africa|hCoV-19/South Africa/KRISP-K001124/2020|EPI ISL 509367|B.1.1.40|South Africa|2020-07-16	Africa|hCoV-19/South Africa/LR00003/2020|EPI ISL 515135|B.1.1.206|South Africa|2020-07-03	0.0004910962	Africa
Africa|hCoV-19/South Africa/KRISP-K001125/2020|EPI ISL 509368|B.1.1.117|South Africa|2020-07-16	Africa|hCoV-19/South Africa/LR00003/2020|EPI ISL 515135|B.1.1.206|South Africa|2020-07-03	0.0004209132	Africa
Africa|hCoV-19/South Africa/KRISP-K001126/2020|EPI ISL 509369|B.1.5|South Africa|2020-07-16	Africa|hCoV-19/South Africa/LR00003/2020|EPI ISL 515135|B.1.1.206|South Africa|2020-07-03	0.0005262117	Africa
Africa|hCoV-19/South Africa/KRISP-K001128/2020|EPI ISL 509371|B.1.1.273|South Africa|2020-07-16	Africa|hCoV-19/South Africa/LR00003/2020|EPI ISL 515135|B.1.1.206|South Africa|2020-07-03	0.0003914434	Africa
Africa|hCoV-19/South Africa/KRISP-K001317/2020|EPI ISL 515802|B.1.1.62|South Africa|2020-07-17	Africa|hCoV-19/South Africa/LR00003/2020|EPI ISL 515135|B.1.1.206|South Africa|2020-07-03	0.0004209409	Africa
Africa|hCoV-19/South Africa/KRISP-K001318/2020|EPI ISL 515803|B.1.1|South Africa|2020-07-18	Africa|hCoV-19/South Africa/LR00003/2020|EPI ISL 515135|B.1.1.206|South Africa|2020-07-03	0.0003156859	Africa
Africa|hCoV-19/South Africa/KRISP-K001319/2020|EPI ISL 515804|B.1.1.40|South Africa|2020-07-18	Africa|hCoV-19/South Africa/LR00003/2020|EPI ISL 515135|B.1.1.206|South Africa|2020-07-03	0.0004209220	Africa
Africa|hCoV-19/South Africa/KRISP-K001320/2020|EPI ISL 515805|C.6|South Africa|2020-07-18	Africa|hCoV-19/South Africa/LR00003/2020|EPI ISL 515135|B.1.1.206|South Africa|2020-07-03	0.0007370915	Africa
Africa|hCoV-19/South Africa/KRISP-K001321/2020|EPI ISL 515806|B.1.5.31|South Africa|2020-07-18	Africa|hCoV-19/South Africa/LR00003/2020|EPI ISL 515135|B.1.1.206|South Africa|2020-07-03	0.0005964400	Africa
Africa|hCoV-19/South Africa/KRISP-K001322/2020|EPI ISL 515807|B.1.1.57|South Africa|2020-07-18	Africa|hCoV-19/South Africa/LR00003/2020|EPI ISL 515135|B.1.1.206|South Africa|2020-07-03	0.0004560196	Africa
Africa|hCoV-19/South Africa/KRISP-K001323/2020|EPI ISL 515808|B.1|South Africa|2020-07-18	Africa|hCoV-19/South Africa/LR00003/2020|EPI ISL 515135|B.1.1.206|South Africa|2020-07-03	0.0005613829	Africa
Africa|hCoV-19/South Africa/KRISP-K001324/2020|EPI ISL 515809|B.1.5.16|South Africa|2020-07-18	Africa|hCoV-19/South Africa/LR00003/2020|EPI ISL 515135|B.1.1.206|South Africa|2020-07-03	0.0007017704	Africa
Africa|hCoV-19/South Africa/KRISP-K001325/2020|EPI ISL 515810|H.1|South Africa|2020-07-18	Africa|hCoV-19/South Africa/LR00003/2020|EPI ISL 515135|B.1.1.206|South Africa|2020-07-03	0.0004209323	Africa
Africa|hCoV-19/South Africa/KRISP-K001326/2020|EPI ISL 515811|B.1.1.34|South Africa|2020-07-18	Africa|hCoV-19/South Africa/LR00003/2020|EPI ISL 515135|B.1.1.206|South Africa|2020-07-03	0.0004560084	Africa
Africa|hCoV-19/South Africa/KRISP-K001327/2020|EPI ISL 515812|B.1.5.16|South Africa|2020-07-18	Africa|hCoV-19/South Africa/LR00003/2020|EPI ISL 515135|B.1.1.206|South Africa|2020-07-03	0.0005613690	Africa
Africa|hCoV-19/South Africa/KRISP-K001328/2020|EPI ISL 515813|B.1.1.34|South Africa|2020-07-18	Africa|hCoV-19/South Africa/LR00003/2020|EPI ISL 515135|B.1.1.206|South Africa|2020-07-03	0.0005613413	Africa
Africa|hCoV-19/South Africa/KRISP-K001329/2020|EPI ISL 515814|B.1.1.206|South Africa|2020-07-18	Africa|hCoV-19/South Africa/LR00003/2020|EPI ISL 515135|B.1.1.206|South Africa|2020-07-03	0.0003507376	Africa
Africa|hCoV-19/South Africa/KRISP-K001330/2020|EPI ISL 515815|B.1.1.206|South Africa|2020-07-18	Africa|hCoV-19/South Africa/LR00003/2020|EPI ISL 515135|B.1.1.206|South Africa|2020-07-03	0.0002805783	Africa
Africa|hCoV-19/South Africa/KRISP-K001331/2020|EPI ISL 515816|B.1.1.206|South Africa|2020-07-19	Africa|hCoV-19/South Africa/LR00003/2020|EPI ISL 515135|B.1.1.206|South Africa|2020-07-03	0.0003156793	Africa
Africa|hCoV-19/South Africa/KRISP-K001332/2020|EPI ISL 515817|B.1.1.62|South Africa|2020-07-19	Africa|hCoV-19/South Africa/LR00003/2020|EPI ISL 515135|B.1.1.206|South Africa|2020-07-03	0.0004560291	Africa
Africa|hCoV-19/South Africa/KRISP-K001333/2020|EPI ISL 515818|B.1.1.206|South Africa|2020-07-19	Africa|hCoV-19/South Africa/LR00003/2020|EPI ISL 515135|B.1.1.206|South Africa|2020-07-03	0.0003156728	Africa
Africa|hCoV-19/South Africa/KRISP-K001334/2020|EPI ISL 515819|B.1.1.206|South Africa|2020-07-19	Africa|hCoV-19/South Africa/LR00003/2020|EPI ISL 515135|B.1.1.206|South Africa|2020-07-03	0.0002805910	Africa
Africa|hCoV-19/South Africa/KRISP-K001335/2020|EPI ISL 515820|B.1.1.206|South Africa|2020-07-19	Africa|hCoV-19/South Africa/LR00003/2020|EPI ISL 515135|B.1.1.206|South Africa|2020-07-03	0.0004209514	Africa
Africa|hCoV-19/South Africa/KRISP-K001336/2020|EPI ISL 515821|B.1.1.62|South Africa|2020-07-19	Africa|hCoV-19/South Africa/LR00003/2020|EPI ISL 515135|B.1.1.206|South Africa|2020-07-03	0.0003507695	Africa
Africa|hCoV-19/South Africa/KRISP-K001337/2020|EPI ISL 515822|B.1.1.206|South Africa|2020-07-19	Africa|hCoV-19/South Africa/LR00003/2020|EPI ISL 515135|B.1.1.206|South Africa|2020-07-03	0.0003156859	Africa
Africa|hCoV-19/South Africa/KRISP-K001338/2020|EPI ISL 515823|B.1.5.16|South Africa|2020-07-18	Africa|hCoV-19/South Africa/LR00003/2020|EPI ISL 515135|B.1.1.206|South Africa|2020-07-03	0.0005613690	Africa
Africa|hCoV-19/South Africa/KRISP-K001339/2020|EPI ISL 515824|B.1.1.57|South Africa|2020-07-10	Africa|hCoV-19/South Africa/LR00003/2020|EPI ISL 515135|B.1.1.206|South Africa|2020-07-03	0.0004922757	Africa
Africa|hCoV-19/South Africa/KRISP-K001340/2020|EPI ISL 515825|B.1.1.206|South Africa|2020-07-10	Africa|hCoV-19/South Africa/LR00003/2020|EPI ISL 515135|B.1.1.206|South Africa|2020-07-03	0.0003507623	Africa
Africa|hCoV-19/South Africa/KRISP-K001341/2020|EPI ISL 515826|B.1.1.56|South Africa|2020-07-10	Africa|hCoV-19/South Africa/LR00003/2020|EPI ISL 515135|B.1.1.206|South Africa|2020-07-03	0.0004911187	Africa
Africa|hCoV-19/South Africa/KRISP-K001344/2020|EPI ISL 515829|B.1.1.254|South Africa|2020-07-13	Africa|hCoV-19/South Africa/LR00003/2020|EPI ISL 515135|B.1.1.206|South Africa|2020-07-03	0.0004209132	Africa
Africa|hCoV-19/South Africa/KRISP-K001345/2020|EPI ISL 515830|B.1.106|South Africa|2020-07-13	Africa|hCoV-19/South Africa/LR00003/2020|EPI ISL 515135|B.1.1.206|South Africa|2020-07-03	0.0006315512	Africa
Africa|hCoV-19/South Africa/KRISP-K001346/2020|EPI ISL 515831|H.1|South Africa|2020-07-13	Africa|hCoV-19/South Africa/LR00003/2020|EPI ISL 515135|B.1.1.206|South Africa|2020-07-03	0.0003858465	Africa
Africa|hCoV-19/South Africa/KRISP-K001347/2020|EPI ISL 515832|H.1|South Africa|2020-07-01	Africa|hCoV-19/South Africa/LR00003/2020|EPI ISL 515135|B.1.1.206|South Africa|2020-07-03	0.0003507462	Africa
Africa|hCoV-19/South Africa/KRISP-K001348/2020|EPI ISL 515833|B.1.5|South Africa|2020-07-01	Africa|hCoV-19/South Africa/LR00003/2020|EPI ISL 515135|B.1.1.206|South Africa|2020-07-03	0.0005613828	Africa
Africa|hCoV-19/South Africa/KRISP-K001349/2020|EPI ISL 515834|B.1.5|South Africa|2020-07-01	Africa|hCoV-19/South Africa/LR00003/2020|EPI ISL 515135|B.1.1.206|South Africa|2020-07-03	0.0006369973	Africa
Africa|hCoV-19/South Africa/KRISP-K001350/2020|EPI ISL 515835|B.1.1.273|South Africa|2020-06-30	Africa|hCoV-19/South Africa/LR00003/2020|EPI ISL 515135|B.1.1.206|South Africa|2020-07-03	0.0004209135	Africa
Africa|hCoV-19/South Africa/KRISP-K001351/2020|EPI ISL 515836|B.1.1.206|South Africa|2020-07-01	Africa|hCoV-19/South Africa/LR00003/2020|EPI ISL 515135|B.1.1.206|South Africa|2020-07-03	0.0004209515	Africa
Africa|hCoV-19/South Africa/KRISP-K001352/2020|EPI ISL 515837|B.1.1|South Africa|2020-06-24	Africa|hCoV-19/South Africa/LR00003/2020|EPI ISL 515135|B.1.1.206|South Africa|2020-07-03	0.0003858195	Africa
Africa|hCoV-19/South Africa/KRISP-K001353/2020|EPI ISL 515838|B.1.1.1|South Africa|2020-07-01	Africa|hCoV-19/South Africa/LR00003/2020|EPI ISL 515135|B.1.1.206|South Africa|2020-07-03	0.0006315067	Africa
Africa|hCoV-19/South Africa/KRISP-K001354/2020|EPI ISL 515839|B.1.1.273|South Africa|2020-07-01	Africa|hCoV-19/South Africa/LR00003/2020|EPI ISL 515135|B.1.1.206|South Africa|2020-07-03	0.0005262116	Africa
Africa|hCoV-19/South Africa/KRISP-K001355/2020|EPI ISL 515840|B.1.1.273|South Africa|2020-07-17	Africa|hCoV-19/South Africa/LR00003/2020|EPI ISL 515135|B.1.1.206|South Africa|2020-07-03	0.0004209236	Africa
Africa|hCoV-19/South Africa/KRISP-K001356/2020|EPI ISL 515841|B.1.1.34|South Africa|2020-07-16	Africa|hCoV-19/South Africa/LR00003/2020|EPI ISL 515135|B.1.1.206|South Africa|2020-07-03	0.0003858371	Africa
Africa|hCoV-19/South Africa/KRISP-K001357/2020|EPI ISL 515842|C.1|South Africa|2020-07-16	Africa|hCoV-19/South Africa/LR00003/2020|EPI ISL 515135|B.1.1.206|South Africa|2020-07-03	0.0007368715	Africa
Africa|hCoV-19/South Africa/KRISP-K001358/2020|EPI ISL 515843|H.1|South Africa|2020-07-15	Africa|hCoV-19/South Africa/LR00003/2020|EPI ISL 515135|B.1.1.206|South Africa|2020-07-03	0.0004209515	Africa
Africa|hCoV-19/South Africa/KRISP-K001359/2020|EPI ISL 515844|B.1.1.273|South Africa|2020-07-16	Africa|hCoV-19/South Africa/LR00003/2020|EPI ISL 515135|B.1.1.206|South Africa|2020-07-03	0.0005612648	Africa
Africa|hCoV-19/South Africa/KRISP-K001360/2020|EPI ISL 515845|B.1.1.206|South Africa|2020-07-16	Africa|hCoV-19/South Africa/LR00003/2020|EPI ISL 515135|B.1.1.206|South Africa|2020-07-03	0.0003858641	Africa
Africa|hCoV-19/South Africa/KRISP-K001361/2020|EPI ISL 515846|C.1|South Africa|2020-07-16	Africa|hCoV-19/South Africa/LR00003/2020|EPI ISL 515135|B.1.1.206|South Africa|2020-07-03	0.0006667119	Africa
Africa|hCoV-19/South Africa/KRISP-K001362/2020|EPI ISL 515847|B.1.1|South Africa|2020-07-15	Africa|hCoV-19/South Africa/LR00003/2020|EPI ISL 515135|B.1.1.206|South Africa|2020-07-03	0.0003858465	Africa
Africa|hCoV-19/South Africa/KRISP-K001363/2020|EPI ISL 515848|H.1|South Africa|2020-07-17	Africa|hCoV-19/South Africa/LR00003/2020|EPI ISL 515135|B.1.1.206|South Africa|2020-07-03	0.0004209323	Africa
Africa|hCoV-19/South Africa/KRISP-K001364/2020|EPI ISL 515849|B.1.1.273|South Africa|2020-07-16	Africa|hCoV-19/South Africa/LR00003/2020|EPI ISL 515135|B.1.1.206|South Africa|2020-07-03	0.0003858195	Africa
Africa|hCoV-19/South Africa/KRISP-K001365/2020|EPI ISL 515850|B.1.1.273|South Africa|2020-07-16	Africa|hCoV-19/South Africa/LR00003/2020|EPI ISL 515135|B.1.1.206|South Africa|2020-07-03	0.0004911308	Africa
Africa|hCoV-19/South Africa/KRISP-K001366/2020|EPI ISL 515851|B.1.140|South Africa|2020-07-16	Africa|hCoV-19/South Africa/LR00003/2020|EPI ISL 515135|B.1.1.206|South Africa|2020-07-03	0.0006666702	Africa
Africa|hCoV-19/South Africa/KRISP-K001367/2020|EPI ISL 515852|B.1.1.273|South Africa|2020-07-16	Africa|hCoV-19/South Africa/LR00003/2020|EPI ISL 515135|B.1.1.206|South Africa|2020-07-03	0.0003858195	Africa
Africa|hCoV-19/South Africa/KRISP-K001368/2020|EPI ISL 515853|B.1.1.273|South Africa|2020-07-15	Africa|hCoV-19/South Africa/LR00003/2020|EPI ISL 515135|B.1.1.206|South Africa|2020-07-03	0.0004910861	Africa
Africa|hCoV-19/South Africa/KRISP-K001370/2020|EPI ISL 515855|H.1|South Africa|2020-07-15	Africa|hCoV-19/South Africa/LR00003/2020|EPI ISL 515135|B.1.1.206|South Africa|2020-07-03	0.0003873776	Africa
Africa|hCoV-19/South Africa/KRISP-K001372/2020|EPI ISL 515857|B.1.1.52|South Africa|2020-07-15	Africa|hCoV-19/South Africa/LR00003/2020|EPI ISL 515135|B.1.1.206|South Africa|2020-07-03	0.0004218098	Africa
Africa|hCoV-19/South Africa/KRISP-K001373/2020|EPI ISL 515858|B.1.1.273|South Africa|2020-07-17	Africa|hCoV-19/South Africa/LR00003/2020|EPI ISL 515135|B.1.1.206|South Africa|2020-07-03	0.0004911086	Africa
Africa|hCoV-19/South Africa/KRISP-K001374/2020|EPI ISL 515859|B.1.1.273|South Africa|2020-07-16	Africa|hCoV-19/South Africa/LR00003/2020|EPI ISL 515135|B.1.1.206|South Africa|2020-07-03	0.0004911326	Africa
Africa|hCoV-19/South Africa/KRISP-K001375/2020|EPI ISL 515860|B.1.1.273|South Africa|2020-07-16	Africa|hCoV-19/South Africa/LR00003/2020|EPI ISL 515135|B.1.1.206|South Africa|2020-07-03	0.0005261747	Africa
Africa|hCoV-19/South Africa/KRISP-K001377/2020|EPI ISL 515862|B.1.1.206|South Africa|2020-07-16	Africa|hCoV-19/South Africa/LR00003/2020|EPI ISL 515135|B.1.1.206|South Africa|2020-07-03	0.0002455008	Africa
Africa|hCoV-19/South Africa/KRISP-K001378/2020|EPI ISL 515863|B.1.1.117|South Africa|2020-07-17	Africa|hCoV-19/South Africa/LR00003/2020|EPI ISL 515135|B.1.1.206|South Africa|2020-07-03	0.0003507376	Africa
Africa|hCoV-19/South Africa/KRISP-K001379/2020|EPI ISL 515864|B.1.1.206|South Africa|2020-07-09	Africa|hCoV-19/South Africa/LR00003/2020|EPI ISL 515135|B.1.1.206|South Africa|2020-07-03	0.0002805783	Africa
Africa|hCoV-19/South Africa/KRISP-K001380/2020|EPI ISL 515865|B.1.1.206|South Africa|2020-07-19	Africa|hCoV-19/South Africa/LR00003/2020|EPI ISL 515135|B.1.1.206|South Africa|2020-07-03	0.0003156650	Africa
Africa|hCoV-19/South Africa/KRISP-K001381/2020|EPI ISL 515866|C.1|South Africa|2020-07-19	Africa|hCoV-19/South Africa/LR00003/2020|EPI ISL 515135|B.1.1.206|South Africa|2020-07-03	0.0007368559	Africa
Africa|hCoV-19/South Africa/KRISP-K001383/2020|EPI ISL 515867|B.1.1.206|South Africa|2020-07-17	Africa|hCoV-19/South Africa/LR00003/2020|EPI ISL 515135|B.1.1.206|South Africa|2020-07-03	0.0004560706	Africa
Africa|hCoV-19/South Africa/KRISP-K001384/2020|EPI ISL 515868|B.1.1.206|South Africa|2020-07-17	Africa|hCoV-19/South Africa/LR00003/2020|EPI ISL 515135|B.1.1.206|South Africa|2020-07-03	0.0000350647	Africa
Africa|hCoV-19/South Africa/KRISP-K001385/2020|EPI ISL 515869|B.1.1.206|South Africa|2020-07-09	Africa|hCoV-19/South Africa/LR00003/2020|EPI ISL 515135|B.1.1.206|South Africa|2020-07-03	0.0002455008	Africa
Africa|hCoV-19/South Africa/KRISP-K001386/2020|EPI ISL 515870|C.1|South Africa|2020-07-17	Africa|hCoV-19/South Africa/LR00003/2020|EPI ISL 515135|B.1.1.206|South Africa|2020-07-03	0.0006666651	Africa
Africa|hCoV-19/South Africa/KRISP-K001388/2020|EPI ISL 515872|B.1.1.62|South Africa|2020-07-18	Africa|hCoV-19/South Africa/LR00003/2020|EPI ISL 515135|B.1.1.206|South Africa|2020-07-03	0.0003858545	Africa
Africa|hCoV-19/South Africa/KRISP-K001390/2020|EPI ISL 515874|B.1.140|South Africa|2020-07-20	Africa|hCoV-19/South Africa/LR00003/2020|EPI ISL 515135|B.1.1.206|South Africa|2020-07-03	0.0005964671	Africa
Africa|hCoV-19/South Africa/KRISP-K001391/2020|EPI ISL 515875|C.9|South Africa|2020-07-18	Africa|hCoV-19/South Africa/LR00003/2020|EPI ISL 515135|B.1.1.206|South Africa|2020-07-03	0.0006314781	Africa
Africa|hCoV-19/South Africa/KRISP-K001393/2020|EPI ISL 515877|B.1.1.206|South Africa|2020-07-16	Africa|hCoV-19/South Africa/LR00003/2020|EPI ISL 515135|B.1.1.206|South Africa|2020-07-03	0.0002805783	Africa
Africa|hCoV-19/South Africa/KRISP-K001394/2020|EPI ISL 515878|B.1.1.273|South Africa|2020-07-18	Africa|hCoV-19/South Africa/LR00003/2020|EPI ISL 515135|B.1.1.206|South Africa|2020-07-03	0.0004910860	Africa
Africa|hCoV-19/South Africa/KRISP-K001395/2020|EPI ISL 515879|B.1.1.273|South Africa|2020-07-19	Africa|hCoV-19/South Africa/LR00003/2020|EPI ISL 515135|B.1.1.206|South Africa|2020-07-03	0.0005423569	Africa
Africa|hCoV-19/South Africa/KRISP-K001397/2020|EPI ISL 515880|C.9|South Africa|2020-07-18	Africa|hCoV-19/South Africa/LR00003/2020|EPI ISL 515135|B.1.1.206|South Africa|2020-07-03	0.0006360076	Africa
Africa|hCoV-19/South Africa/KRISP-K001398/2020|EPI ISL 515881|B.1.1.206|South Africa|2020-07-18	Africa|hCoV-19/South Africa/LR00003/2020|EPI ISL 515135|B.1.1.206|South Africa|2020-07-03	0.0001052032	Africa
Africa|hCoV-19/South Africa/KRISP-K001399/2020|EPI ISL 515882|B.1.1.206|South Africa|2020-07-18	Africa|hCoV-19/South Africa/LR00003/2020|EPI ISL 515135|B.1.1.206|South Africa|2020-07-03	0.0002455069	Africa
Africa|hCoV-19/South Africa/KRISP-K001400/2020|EPI ISL 515883|B.1.106|South Africa|2020-07-17	Africa|hCoV-19/South Africa/LR00003/2020|EPI ISL 515135|B.1.1.206|South Africa|2020-07-03	0.0005262116	Africa
Africa|hCoV-19/South Africa/KRISP-K001402/2020|EPI ISL 515885|B.1.1.206|South Africa|2020-07-18	Africa|hCoV-19/South Africa/LR00003/2020|EPI ISL 515135|B.1.1.206|South Africa|2020-07-03	0.0003156871	Africa
Africa|hCoV-19/South Africa/KRISP-K001403/2020|EPI ISL 515886|B.1.1.206|South Africa|2020-07-18	Africa|hCoV-19/South Africa/LR00003/2020|EPI ISL 515135|B.1.1.206|South Africa|2020-07-03	0.0002805980	Africa
Africa|hCoV-19/South Africa/KRISP-K001405/2020|EPI ISL 515888|B.1.1.206|South Africa|2020-07-18	Africa|hCoV-19/South Africa/LR00003/2020|EPI ISL 515135|B.1.1.206|South Africa|2020-07-03	0.0002805852	Africa
Africa|hCoV-19/South Africa/KRISP-K001407/2020|EPI ISL 515890|C.9|South Africa|2020-07-18	Africa|hCoV-19/South Africa/LR00003/2020|EPI ISL 515135|B.1.1.206|South Africa|2020-07-03	0.0006687090	Africa
Africa|hCoV-19/South Africa/KRISP-K001408/2020|EPI ISL 515891|B.1.1.206|South Africa|2020-07-18	Africa|hCoV-19/South Africa/LR00003/2020|EPI ISL 515135|B.1.1.206|South Africa|2020-07-03	0.0002455069	Africa
Africa|hCoV-19/South Africa/KRISP-K001409/2020|EPI ISL 515892|B.1.1.273|South Africa|2020-07-17	Africa|hCoV-19/South Africa/LR00003/2020|EPI ISL 515135|B.1.1.206|South Africa|2020-07-03	0.0005613180	Africa
Africa|hCoV-19/South Africa/KRISP-K001410/2020|EPI ISL 515893|C.1|South Africa|2020-07-17	Africa|hCoV-19/South Africa/LR00003/2020|EPI ISL 515135|B.1.1.206|South Africa|2020-07-03	0.0005964252	Africa
Africa|hCoV-19/South Africa/KRISP-K002162/2020|EPI ISL 515568|H.1|South Africa|2020-07-08	Africa|hCoV-19/South Africa/LR00003/2020|EPI ISL 515135|B.1.1.206|South Africa|2020-07-03	0.0003858465	Africa
Africa|hCoV-19/South Africa/KRISP-K002163/2020|EPI ISL 515569|B.1.1.206|South Africa|2020-07-22	Africa|hCoV-19/South Africa/LR00003/2020|EPI ISL 515135|B.1.1.206|South Africa|2020-07-03	0.0002805910	Africa
Africa|hCoV-19/South Africa/KRISP-K002165/2020|EPI ISL 515571|B.1.1.206|South Africa|2020-07-22	Africa|hCoV-19/South Africa/LR00003/2020|EPI ISL 515135|B.1.1.206|South Africa|2020-07-03	0.0003163006	Africa
Africa|hCoV-19/South Africa/KRISP-K002168/2020|EPI ISL 515572|B.1.1|South Africa|2020-07-01	Africa|hCoV-19/South Africa/LR00003/2020|EPI ISL 515135|B.1.1.206|South Africa|2020-07-03	0.0003647033	Africa
Africa|hCoV-19/South Africa/KRISP-K002171/2020|EPI ISL 515573|H.1|South Africa|2020-07-08	Africa|hCoV-19/South Africa/LR00003/2020|EPI ISL 515135|B.1.1.206|South Africa|2020-07-03	0.0003858465	Africa
Africa|hCoV-19/South Africa/KRISP-K002172/2020|EPI ISL 515574|B.1|South Africa|2020-07-08	Africa|hCoV-19/South Africa/LR00003/2020|EPI ISL 515135|B.1.1.206|South Africa|2020-07-03	0.0006318570	Africa
Africa|hCoV-19/South Africa/KRISP-K002173/2020|EPI ISL 515575|B.1.1.206|South Africa|2020-07-08	Africa|hCoV-19/South Africa/LR00003/2020|EPI ISL 515135|B.1.1.206|South Africa|2020-07-03	0.0003858720	Africa
Africa|hCoV-19/South Africa/KRISP-K002174/2020|EPI ISL 515576|B.1.1.206|South Africa|2020-07-09	Africa|hCoV-19/South Africa/LR00003/2020|EPI ISL 515135|B.1.1.206|South Africa|2020-07-03	0.0003161783	Africa
Africa|hCoV-19/South Africa/KRISP-K002175/2020|EPI ISL 515577|B.1.1.57|South Africa|2020-07-09	Africa|hCoV-19/South Africa/LR00003/2020|EPI ISL 515135|B.1.1.206|South Africa|2020-07-03	0.0003532061	Africa
Africa|hCoV-19/South Africa/KRISP-K002176/2020|EPI ISL 515578|B.1.1.206|South Africa|2020-06-29	Africa|hCoV-19/South Africa/LR00003/2020|EPI ISL 515135|B.1.1.206|South Africa|2020-07-03	0.0002517961	Africa
Africa|hCoV-19/South Africa/KRISP-K002177/2020|EPI ISL 515579|B.1.1.57|South Africa|2020-07-09	Africa|hCoV-19/South Africa/LR00003/2020|EPI ISL 515135|B.1.1.206|South Africa|2020-07-03	0.0003534184	Africa
Africa|hCoV-19/South Africa/KRISP-K002179/2020|EPI ISL 515580|B.1.1.273|South Africa|2020-07-08	Africa|hCoV-19/South Africa/LR00003/2020|EPI ISL 515135|B.1.1.206|South Africa|2020-07-03	0.0004209326	Africa
Africa|hCoV-19/South Africa/KRISP-K002182/2020|EPI ISL 515581|B.1.1|South Africa|2020-07-08	Africa|hCoV-19/South Africa/LR00003/2020|EPI ISL 515135|B.1.1.206|South Africa|2020-07-03	0.0003198975	Africa
Africa|hCoV-19/South Africa/KRISP-K002183/2020|EPI ISL 515582|B.1.1.206|South Africa|2020-07-09	Africa|hCoV-19/South Africa/LR00003/2020|EPI ISL 515135|B.1.1.206|South Africa|2020-07-03	0.0003858721	Africa
Africa|hCoV-19/South Africa/KRISP-K002185/2020|EPI ISL 515584|B.1.1.84|South Africa|2020-06-30	Africa|hCoV-19/South Africa/LR00003/2020|EPI ISL 515135|B.1.1.206|South Africa|2020-07-03	0.0003507463	Africa
Africa|hCoV-19/South Africa/KRISP-K002186/2020|EPI ISL 515585|B.1.1.84|South Africa|2020-06-30	Africa|hCoV-19/South Africa/LR00003/2020|EPI ISL 515135|B.1.1.206|South Africa|2020-07-03	0.0004559876	Africa
Africa|hCoV-19/South Africa/KRISP-K002187/2020|EPI ISL 515586|B.1.1.273|South Africa|2020-07-08	Africa|hCoV-19/South Africa/LR00003/2020|EPI ISL 515135|B.1.1.206|South Africa|2020-07-03	0.0004559989	Africa
Africa|hCoV-19/South Africa/KRISP-K002188/2020|EPI ISL 515587|B.1.5|South Africa|2020-07-08	Africa|hCoV-19/South Africa/LR00003/2020|EPI ISL 515135|B.1.1.206|South Africa|2020-07-03	0.0003894621	Africa
Africa|hCoV-19/South Africa/KRISP-K002189/2020|EPI ISL 515588|B.1.5|South Africa|2020-07-08	Africa|hCoV-19/South Africa/LR00003/2020|EPI ISL 515135|B.1.1.206|South Africa|2020-07-03	0.0004217963	Africa
Africa|hCoV-19/South Africa/KRISP-K002190/2020|EPI ISL 515589|B.1.1.62|South Africa|2020-07-14	Africa|hCoV-19/South Africa/LR00003/2020|EPI ISL 515135|B.1.1.206|South Africa|2020-07-03	0.0003858546	Africa
Africa|hCoV-19/South Africa/KRISP-K002191/2020|EPI ISL 515590|B.1.5|South Africa|2020-07-06	Africa|hCoV-19/South Africa/LR00003/2020|EPI ISL 515135|B.1.1.206|South Africa|2020-07-03	0.0004236470	Africa
Africa|hCoV-19/South Africa/KRISP-K002194/2020|EPI ISL 515592|B.1.1.40|South Africa|2020-07-16	Africa|hCoV-19/South Africa/LR00003/2020|EPI ISL 515135|B.1.1.206|South Africa|2020-07-03	0.0005261618	Africa
Africa|hCoV-19/South Africa/KRISP-K002195/2020|EPI ISL 515593|C.1|South Africa|2020-07-10	Africa|hCoV-19/South Africa/LR00003/2020|EPI ISL 515135|B.1.1.206|South Africa|2020-07-03	0.0005614026	Africa
Africa|hCoV-19/South Africa/KRISP-K002196/2020|EPI ISL 515594|B.1.1.273|South Africa|2020-07-05	Africa|hCoV-19/South Africa/LR00003/2020|EPI ISL 515135|B.1.1.206|South Africa|2020-07-03	0.0004559990	Africa
Africa|hCoV-19/South Africa/KRISP-K002197/2020|EPI ISL 515595|B.1.1.206|South Africa|2020-07-13	Africa|hCoV-19/South Africa/LR00003/2020|EPI ISL 515135|B.1.1.206|South Africa|2020-07-03	0.0002903553	Africa
Africa|hCoV-19/South Africa/KRISP-K002198/2020|EPI ISL 515596|B.1.5|South Africa|2020-07-17	Africa|hCoV-19/South Africa/LR00003/2020|EPI ISL 515135|B.1.1.206|South Africa|2020-07-03	0.0005614433	Africa
Africa|hCoV-19/South Africa/KRISP-K002199/2020|EPI ISL 515597|B.1.140|South Africa|2020-07-14	Africa|hCoV-19/South Africa/LR00003/2020|EPI ISL 515135|B.1.1.206|South Africa|2020-07-03	0.0005262614	Africa
Africa|hCoV-19/South Africa/KRISP-K002200/2020|EPI ISL 515598|B.1.144|South Africa|2020-07-01	Africa|hCoV-19/South Africa/LR00003/2020|EPI ISL 515135|B.1.1.206|South Africa|2020-07-03	0.0002556294	Africa
Africa|hCoV-19/South Africa/KRISP-K002201/2020|EPI ISL 515599|B.1.106|South Africa|2020-07-01	Africa|hCoV-19/South Africa/LR00003/2020|EPI ISL 515135|B.1.1.206|South Africa|2020-07-03	0.0005644312	Africa
Africa|hCoV-19/South Africa/KRISP-K002202/2020|EPI ISL 515600|B.1.140|South Africa|2020-07-16	Africa|hCoV-19/South Africa/LR00003/2020|EPI ISL 515135|B.1.1.206|South Africa|2020-07-03	0.0005262613	Africa
Africa|hCoV-19/South Africa/KRISP-K002203/2020|EPI ISL 515601|B.1.140|South Africa|2020-07-09	Africa|hCoV-19/South Africa/LR00003/2020|EPI ISL 515135|B.1.1.206|South Africa|2020-07-03	0.0005964694	Africa
Africa|hCoV-19/South Africa/KRISP-K002204/2020|EPI ISL 515602|B.1.1.273|South Africa|2020-07-18	Africa|hCoV-19/South Africa/LR00003/2020|EPI ISL 515135|B.1.1.206|South Africa|2020-07-03	0.0004559989	Africa
Africa|hCoV-19/South Africa/KRISP-K002205/2020|EPI ISL 515603|B.1.106|South Africa|2020-07-16	Africa|hCoV-19/South Africa/LR00003/2020|EPI ISL 515135|B.1.1.206|South Africa|2020-07-03	0.0007017534	Africa
Africa|hCoV-19/South Africa/KRISP-K002206/2020|EPI ISL 515604|B.1.1.273|South Africa|2020-07-17	Africa|hCoV-19/South Africa/LR00003/2020|EPI ISL 515135|B.1.1.206|South Africa|2020-07-03	0.0004910984	Africa
Africa|hCoV-19/South Africa/KRISP-K002209/2020|EPI ISL 515606|B.1.140|South Africa|2020-07-24	Africa|hCoV-19/South Africa/LR00003/2020|EPI ISL 515135|B.1.1.206|South Africa|2020-07-03	0.0008072536	Africa
Africa|hCoV-19/South Africa/KRISP-K002210/2020|EPI ISL 515607|B.1.1.117|South Africa|2020-07-24	Africa|hCoV-19/South Africa/LR00003/2020|EPI ISL 515135|B.1.1.206|South Africa|2020-07-03	0.0004563284	Africa
Africa|hCoV-19/South Africa/KRISP-K002211/2020|EPI ISL 515608|B.1.140|South Africa|2020-07-08	Africa|hCoV-19/South Africa/LR00003/2020|EPI ISL 515135|B.1.1.206|South Africa|2020-07-03	0.0005996733	Africa
Africa|hCoV-19/South Africa/KRISP-K002213/2020|EPI ISL 515610|C.1|South Africa|2020-07-30	Africa|hCoV-19/South Africa/LR00003/2020|EPI ISL 515135|B.1.1.206|South Africa|2020-07-03	0.0005263705	Africa
Africa|hCoV-19/South Africa/KRISP-K002214/2020|EPI ISL 515611|B.1.1.117|South Africa|2020-07-30	Africa|hCoV-19/South Africa/LR00003/2020|EPI ISL 515135|B.1.1.206|South Africa|2020-07-03	0.0003527827	Africa
Africa|hCoV-19/South Africa/KRISP-K002215/2020|EPI ISL 515612|B.1.1.206|South Africa|2020-07-30	Africa|hCoV-19/South Africa/LR00003/2020|EPI ISL 515135|B.1.1.206|South Africa|2020-07-03	0.0003156861	Africa
Africa|hCoV-19/South Africa/KRISP-K002216/2020|EPI ISL 515613|B.1.1.206|South Africa|2020-07-18	Africa|hCoV-19/South Africa/LR00003/2020|EPI ISL 515135|B.1.1.206|South Africa|2020-07-03	0.0003159753	Africa
Africa|hCoV-19/South Africa/KRISP-K002217/2020|EPI ISL 515614|B.1.144|South Africa|2020-07-18	Africa|hCoV-19/South Africa/LR00003/2020|EPI ISL 515135|B.1.1.206|South Africa|2020-07-03	0.0002860754	Africa
Africa|hCoV-19/South Africa/KRISP-K002218/2020|EPI ISL 515615|B.1.1.206|South Africa|2020-07-17	Africa|hCoV-19/South Africa/LR00003/2020|EPI ISL 515135|B.1.1.206|South Africa|2020-07-03	0.0001407213	Africa
Africa|hCoV-19/South Africa/KRISP-K002219/2020|EPI ISL 515616|H.1|South Africa|2020-07-21	Africa|hCoV-19/South Africa/LR00003/2020|EPI ISL 515135|B.1.1.206|South Africa|2020-07-03	0.0004209472	Africa
Africa|hCoV-19/South Africa/KRISP-K002220/2020|EPI ISL 515617|B.1.144|South Africa|2020-07-13	Africa|hCoV-19/South Africa/LR00003/2020|EPI ISL 515135|B.1.1.206|South Africa|2020-07-03	0.0004303254	Africa
Africa|hCoV-19/South Africa/KRISP-K002221/2020|EPI ISL 515618|B.1.1.206|South Africa|2020-07-20	Africa|hCoV-19/South Africa/LR00003/2020|EPI ISL 515135|B.1.1.206|South Africa|2020-07-03	0.0002540438	Africa
Africa|hCoV-19/South Africa/KRISP-K002222/2020|EPI ISL 515619|B.1.106|South Africa|2020-07-21	Africa|hCoV-19/South Africa/LR00003/2020|EPI ISL 515135|B.1.1.206|South Africa|2020-07-03	0.0004209432	Africa
Africa|hCoV-19/South Africa/KRISP-K002223/2020|EPI ISL 515620|C.1|South Africa|2020-07-21	Africa|hCoV-19/South Africa/LR00003/2020|EPI ISL 515135|B.1.1.206|South Africa|2020-07-03	0.0005312588	Africa
Africa|hCoV-19/South Africa/KRISP-K002225/2020|EPI ISL 515621|B.1.1.206|South Africa|2020-07-21	Africa|hCoV-19/South Africa/LR00003/2020|EPI ISL 515135|B.1.1.206|South Africa|2020-07-03	0.0003982202	Africa
Africa|hCoV-19/South Africa/KRISP-K002226/2020|EPI ISL 515622|B.1.1.254|South Africa|2020-07-21	Africa|hCoV-19/South Africa/LR00003/2020|EPI ISL 515135|B.1.1.206|South Africa|2020-07-03	0.0003858370	Africa
Africa|hCoV-19/South Africa/KRISP-K002227/2020|EPI ISL 515623|B.1.237|South Africa|2020-07-21	Africa|hCoV-19/South Africa/LR00003/2020|EPI ISL 515135|B.1.1.206|South Africa|2020-07-03	0.0005613435	Africa
Africa|hCoV-19/South Africa/KRISP-K002228/2020|EPI ISL 515624|B.1.5|South Africa|2020-07-20	Africa|hCoV-19/South Africa/LR00003/2020|EPI ISL 515135|B.1.1.206|South Africa|2020-07-03	0.0003621638	Africa
Africa|hCoV-19/South Africa/KRISP-K002229/2020|EPI ISL 515625|B.1.1.206|South Africa|2020-07-21	Africa|hCoV-19/South Africa/LR00003/2020|EPI ISL 515135|B.1.1.206|South Africa|2020-07-03	0.0003881466	Africa
Africa|hCoV-19/South Africa/KRISP-K002230/2020|EPI ISL 515626|C.1|South Africa|2020-07-21	Africa|hCoV-19/South Africa/LR00003/2020|EPI ISL 515135|B.1.1.206|South Africa|2020-07-03	0.0005696822	Africa
Africa|hCoV-19/South Africa/KRISP-K002231/2020|EPI ISL 515627|B.1.1|South Africa|2020-07-18	Africa|hCoV-19/South Africa/LR00003/2020|EPI ISL 515135|B.1.1.206|South Africa|2020-07-03	0.0003507536	Africa
Africa|hCoV-19/South Africa/KRISP-K002234/2020|EPI ISL 515628|C.1|South Africa|2020-07-21	Africa|hCoV-19/South Africa/LR00003/2020|EPI ISL 515135|B.1.1.206|South Africa|2020-07-03	0.0005612902	Africa
Africa|hCoV-19/South Africa/KRISP-K002237/2020|EPI ISL 515629|C.1|South Africa|2020-07-20	Africa|hCoV-19/South Africa/LR00003/2020|EPI ISL 515135|B.1.1.206|South Africa|2020-07-03	0.0005323167	Africa
Africa|hCoV-19/South Africa/KRISP-K002238/2020|EPI ISL 515630|B.1.1|South Africa|2020-07-20	Africa|hCoV-19/South Africa/LR00003/2020|EPI ISL 515135|B.1.1.206|South Africa|2020-07-03	0.0002526620	Africa
Africa|hCoV-19/South Africa/KRISP-K002239/2020|EPI ISL 515631|B.1.1.206|South Africa|2020-07-20	Africa|hCoV-19/South Africa/LR00003/2020|EPI ISL 515135|B.1.1.206|South Africa|2020-07-03	0.0003156728	Africa
Africa|hCoV-19/South Africa/KRISP-K002242/2020|EPI ISL 515633|B.1.5|South Africa|2020-07-21	Africa|hCoV-19/South Africa/LR00003/2020|EPI ISL 515135|B.1.1.206|South Africa|2020-07-03	0.0005976560	Africa
Africa|hCoV-19/South Africa/KRISP-K002243/2020|EPI ISL 515634|B.1.1.34|South Africa|2020-07-21	Africa|hCoV-19/South Africa/LR00003/2020|EPI ISL 515135|B.1.1.206|South Africa|2020-07-03	0.0005261857	Africa
Africa|hCoV-19/South Africa/KRISP-K002244/2020|EPI ISL 515635|B.1.106|South Africa|2020-07-20	Africa|hCoV-19/South Africa/LR00003/2020|EPI ISL 515135|B.1.1.206|South Africa|2020-07-03	0.0005275995	Africa
Africa|hCoV-19/South Africa/KRISP-K002249/2020|EPI ISL 515636|B.1.1|South Africa|2020-07-21	Africa|hCoV-19/South Africa/LR00003/2020|EPI ISL 515135|B.1.1.206|South Africa|2020-07-03	0.0004602273	Africa
Africa|hCoV-19/South Africa/KRISP-K002251/2020|EPI ISL 515638|B.1.1|South Africa|2020-07-21	Africa|hCoV-19/South Africa/LR00003/2020|EPI ISL 515135|B.1.1.206|South Africa|2020-07-03	0.0003509184	Africa
Africa|hCoV-19/South Africa/KRISP-K002253/2020|EPI ISL 515639|B.1.1.117|South Africa|2020-07-21	Africa|hCoV-19/South Africa/LR00003/2020|EPI ISL 515135|B.1.1.206|South Africa|2020-07-03	0.0004209220	Africa
Africa|hCoV-19/South Africa/KRISP-K002255/2020|EPI ISL 515640|B.1.1|South Africa|2020-07-21	Africa|hCoV-19/South Africa/LR00003/2020|EPI ISL 515135|B.1.1.206|South Africa|2020-07-03	0.0003864795	Africa
Africa|hCoV-19/South Africa/KRISP-K002256/2020|EPI ISL 515641|B.1.1.56|South Africa|2020-07-21	Africa|hCoV-19/South Africa/LR00003/2020|EPI ISL 515135|B.1.1.206|South Africa|2020-07-03	0.0005262335	Africa
Africa|hCoV-19/South Africa/KRISP-K002257/2020|EPI ISL 515642|B.1.1.206|South Africa|2020-07-19	Africa|hCoV-19/South Africa/LR00003/2020|EPI ISL 515135|B.1.1.206|South Africa|2020-07-03	0.0003507694	Africa
Africa|hCoV-19/South Africa/KRISP-K002258/2020|EPI ISL 515643|B.1.1.206|South Africa|2020-07-18	Africa|hCoV-19/South Africa/LR00003/2020|EPI ISL 515135|B.1.1.206|South Africa|2020-07-03	0.0002104249	Africa
Africa|hCoV-19/South Africa/KRISP-K002259/2020|EPI ISL 515644|C.1|South Africa|2020-07-18	Africa|hCoV-19/South Africa/LR00003/2020|EPI ISL 515135|B.1.1.206|South Africa|2020-07-03	0.0005261985	Africa
Africa|hCoV-19/South Africa/KRISP-K002260/2020|EPI ISL 515645|B.1.5|South Africa|2020-07-16	Africa|hCoV-19/South Africa/LR00003/2020|EPI ISL 515135|B.1.1.206|South Africa|2020-07-03	0.0005613712	Africa
Africa|hCoV-19/South Africa/KRISP-K002263/2020|EPI ISL 515646|B.1.1.206|South Africa|2020-07-19	Africa|hCoV-19/South Africa/LR00003/2020|EPI ISL 515135|B.1.1.206|South Africa|2020-07-03	0.0003514104	Africa
Africa|hCoV-19/South Africa/KRISP-K002264/2020|EPI ISL 515647|B.1.1.206|South Africa|2020-07-19	Africa|hCoV-19/South Africa/LR00003/2020|EPI ISL 515135|B.1.1.206|South Africa|2020-07-03	0.0002805911	Africa
Africa|hCoV-19/South Africa/KRISP-K002265/2020|EPI ISL 515648|B.1.1.62|South Africa|2020-07-20	Africa|hCoV-19/South Africa/LR00003/2020|EPI ISL 515135|B.1.1.206|South Africa|2020-07-03	0.0004272149	Africa
Africa|hCoV-19/South Africa/KRISP-K002266/2020|EPI ISL 515649|H.1|South Africa|2020-07-20	Africa|hCoV-19/South Africa/LR00003/2020|EPI ISL 515135|B.1.1.206|South Africa|2020-07-03	0.0004564252	Africa
Africa|hCoV-19/South Africa/KRISP-K002268/2020|EPI ISL 515650|C.1|South Africa|2020-07-20	Africa|hCoV-19/South Africa/LR00003/2020|EPI ISL 515135|B.1.1.206|South Africa|2020-07-03	0.0005261987	Africa
Africa|hCoV-19/South Africa/KRISP-K002269/2020|EPI ISL 515651|B.1.1.1|South Africa|2020-07-21	Africa|hCoV-19/South Africa/LR00003/2020|EPI ISL 515135|B.1.1.206|South Africa|2020-07-03	0.0004560196	Africa
Africa|hCoV-19/South Africa/KRISP-K002270/2020|EPI ISL 515652|B.1.1.206|South Africa|2020-07-20	Africa|hCoV-19/South Africa/LR00003/2020|EPI ISL 515135|B.1.1.206|South Africa|2020-07-03	0.0002813379	Africa
Africa|hCoV-19/South Africa/KRISP-K002271/2020|EPI ISL 515653|B.1.1.206|South Africa|2020-07-19	Africa|hCoV-19/South Africa/LR00003/2020|EPI ISL 515135|B.1.1.206|South Africa|2020-07-03	0.0002104249	Africa
Africa|hCoV-19/South Africa/KRISP-K002273/2020|EPI ISL 515654|C.1|South Africa|2020-07-21	Africa|hCoV-19/South Africa/LR00003/2020|EPI ISL 515135|B.1.1.206|South Africa|2020-07-03	0.0005963834	Africa
Africa|hCoV-19/South Africa/KRISP-K002274/2020|EPI ISL 515655|B.1.1.206|South Africa|2020-07-21	Africa|hCoV-19/South Africa/LR00003/2020|EPI ISL 515135|B.1.1.206|South Africa|2020-07-03	0.0003156650	Africa
Africa|hCoV-19/South Africa/KRISP-K002278/2020|EPI ISL 515658|B.1.1.206|South Africa|2020-07-21	Africa|hCoV-19/South Africa/LR00003/2020|EPI ISL 515135|B.1.1.206|South Africa|2020-07-03	0.0003858640	Africa
Africa|hCoV-19/South Africa/KRISP-K002279/2020|EPI ISL 515659|B.1.1.206|South Africa|2020-07-21	Africa|hCoV-19/South Africa/LR00003/2020|EPI ISL 515135|B.1.1.206|South Africa|2020-07-03	0.0003858640	Africa
Africa|hCoV-19/South Africa/KRISP-K002280/2020|EPI ISL 515660|C.1|South Africa|2020-07-21	Africa|hCoV-19/South Africa/LR00003/2020|EPI ISL 515135|B.1.1.206|South Africa|2020-07-03	0.0005613297	Africa
Africa|hCoV-19/South Africa/KRISP-K002281/2020|EPI ISL 515661|B.1.1.1|South Africa|2020-07-21	Africa|hCoV-19/South Africa/LR00003/2020|EPI ISL 515135|B.1.1.206|South Africa|2020-07-03	0.0003858290	Africa
Africa|hCoV-19/South Africa/KRISP-K002282/2020|EPI ISL 515662|C.2|South Africa|2020-07-21	Africa|hCoV-19/South Africa/LR00003/2020|EPI ISL 515135|B.1.1.206|South Africa|2020-07-03	0.0006314783	Africa
Africa|hCoV-19/South Africa/KRISP-K002283/2020|EPI ISL 515663|B.1.1.206|South Africa|2020-07-12	Africa|hCoV-19/South Africa/LR00003/2020|EPI ISL 515135|B.1.1.206|South Africa|2020-07-03	0.0002838800	Africa
Africa|hCoV-19/South Africa/KRISP-K002284/2020|EPI ISL 515664|B.1.1.206|South Africa|2020-07-21	Africa|hCoV-19/South Africa/LR00003/2020|EPI ISL 515135|B.1.1.206|South Africa|2020-07-03	0.0004738240	Africa
Africa|hCoV-19/South Africa/KRISP-K002287/2020|EPI ISL 515665|B.1.1.206|South Africa|2020-07-19	Africa|hCoV-19/South Africa/LR00003/2020|EPI ISL 515135|B.1.1.206|South Africa|2020-07-03	0.0003156793	Africa
Africa|hCoV-19/South Africa/KRISP-K002288/2020|EPI ISL 515666|B.1.1.206|South Africa|2020-07-21	Africa|hCoV-19/South Africa/LR00003/2020|EPI ISL 515135|B.1.1.206|South Africa|2020-07-03	0.0003507375	Africa
Africa|hCoV-19/South Africa/KRISP-K002289/2020|EPI ISL 515667|B.1.1.34|South Africa|2020-07-20	Africa|hCoV-19/South Africa/LR00003/2020|EPI ISL 515135|B.1.1.206|South Africa|2020-07-03	0.0004246498	Africa
Africa|hCoV-19/South Africa/KRISP-K002290/2020|EPI ISL 515668|B.1.1.206|South Africa|2020-07-23	Africa|hCoV-19/South Africa/LR00003/2020|EPI ISL 515135|B.1.1.206|South Africa|2020-07-03	0.0002805912	Africa
Africa|hCoV-19/South Africa/KRISP-K002291/2020|EPI ISL 515669|C.1|South Africa|2020-07-22	Africa|hCoV-19/South Africa/LR00003/2020|EPI ISL 515135|B.1.1.206|South Africa|2020-07-03	0.0007373628	Africa
Africa|hCoV-19/South Africa/KRISP-K002292/2020|EPI ISL 515670|B.1.1.206|South Africa|2020-07-22	Africa|hCoV-19/South Africa/LR00003/2020|EPI ISL 515135|B.1.1.206|South Africa|2020-07-03	0.0002493096	Africa
Africa|hCoV-19/South Africa/KRISP-K002293/2020|EPI ISL 515671|C.1|South Africa|2020-07-23	Africa|hCoV-19/South Africa/LR00003/2020|EPI ISL 515135|B.1.1.206|South Africa|2020-07-03	0.0006665737	Africa
Africa|hCoV-19/South Africa/KRISP-K002295/2020|EPI ISL 515672|B.1.1.206|South Africa|2020-07-23	Africa|hCoV-19/South Africa/LR00003/2020|EPI ISL 515135|B.1.1.206|South Africa|2020-07-03	0.0002805852	Africa
Africa|hCoV-19/South Africa/KRISP-K002296/2020|EPI ISL 515673|B.1.1.206|South Africa|2020-07-21	Africa|hCoV-19/South Africa/LR00003/2020|EPI ISL 515135|B.1.1.206|South Africa|2020-07-03	0.0003311478	Africa
Africa|hCoV-19/South Africa/KRISP-K002297/2020|EPI ISL 515674|C.6|South Africa|2020-07-20	Africa|hCoV-19/South Africa/LR00003/2020|EPI ISL 515135|B.1.1.206|South Africa|2020-07-03	0.0006318419	Africa
Africa|hCoV-19/South Africa/KRISP-K002298/2020|EPI ISL 515675|B.1.1.206|South Africa|2020-07-23	Africa|hCoV-19/South Africa/LR00003/2020|EPI ISL 515135|B.1.1.206|South Africa|2020-07-03	0.0002107204	Africa
Africa|hCoV-19/South Africa/KRISP-K002299/2020|EPI ISL 515676|H.1|South Africa|2020-07-22	Africa|hCoV-19/South Africa/LR00003/2020|EPI ISL 515135|B.1.1.206|South Africa|2020-07-03	0.0004209514	Africa
Africa|hCoV-19/South Africa/KRISP-K002300/2020|EPI ISL 515677|C.1|South Africa|2020-07-21	Africa|hCoV-19/South Africa/LR00003/2020|EPI ISL 515135|B.1.1.206|South Africa|2020-07-03	0.0007437517	Africa
Africa|hCoV-19/South Africa/KRISP-K002301/2020|EPI ISL 515678|B.1.1.206|South Africa|2020-07-22	Africa|hCoV-19/South Africa/LR00003/2020|EPI ISL 515135|B.1.1.206|South Africa|2020-07-03	0.0003156649	Africa
Africa|hCoV-19/South Africa/KRISP-K002303/2020|EPI ISL 515680|C.1|South Africa|2020-07-23	Africa|hCoV-19/South Africa/LR00003/2020|EPI ISL 515135|B.1.1.206|South Africa|2020-07-03	0.0006666207	Africa
Africa|hCoV-19/South Africa/KRISP-K002304/2020|EPI ISL 515681|C.1|South Africa|2020-07-23	Africa|hCoV-19/South Africa/LR00003/2020|EPI ISL 515135|B.1.1.206|South Africa|2020-07-03	0.0006665739	Africa
Africa|hCoV-19/South Africa/KRISP-K002306/2020|EPI ISL 515682|B.1.1.206|South Africa|2020-07-21	Africa|hCoV-19/South Africa/LR00003/2020|EPI ISL 515135|B.1.1.206|South Africa|2020-07-03	0.0004560308	Africa
Africa|hCoV-19/South Africa/KRISP-K002307/2020|EPI ISL 515683|B.1.1.206|South Africa|2020-07-23	Africa|hCoV-19/South Africa/LR00003/2020|EPI ISL 515135|B.1.1.206|South Africa|2020-07-03	0.0003507462	Africa
Africa|hCoV-19/South Africa/KRISP-K002308/2020|EPI ISL 515684|B.1.1.206|South Africa|2020-07-22	Africa|hCoV-19/South Africa/LR00003/2020|EPI ISL 515135|B.1.1.206|South Africa|2020-07-03	0.0002805980	Africa
Africa|hCoV-19/South Africa/KRISP-K002309/2020|EPI ISL 515685|B.1.1|South Africa|2020-07-23	Africa|hCoV-19/South Africa/LR00003/2020|EPI ISL 515135|B.1.1.206|South Africa|2020-07-03	0.0003162150	Africa
Africa|hCoV-19/South Africa/KRISP-K002310/2020|EPI ISL 515686|B.1.1.206|South Africa|2020-07-23	Africa|hCoV-19/South Africa/LR00003/2020|EPI ISL 515135|B.1.1.206|South Africa|2020-07-03	0.0004219683	Africa
Africa|hCoV-19/South Africa/KRISP-K002311/2020|EPI ISL 515687|C.9|South Africa|2020-07-22	Africa|hCoV-19/South Africa/LR00003/2020|EPI ISL 515135|B.1.1.206|South Africa|2020-07-03	0.0006315352	Africa
Africa|hCoV-19/South Africa/KRISP-K002312/2020|EPI ISL 515688|B.1.1.206|South Africa|2020-07-22	Africa|hCoV-19/South Africa/LR00003/2020|EPI ISL 515135|B.1.1.206|South Africa|2020-07-03	0.0003156728	Africa
Africa|hCoV-19/South Africa/KRISP-K002313/2020|EPI ISL 515689|B.1.140|South Africa|2020-07-22	Africa|hCoV-19/South Africa/LR00003/2020|EPI ISL 515135|B.1.1.206|South Africa|2020-07-03	0.0007017874	Africa
Africa|hCoV-19/South Africa/KRISP-K002314/2020|EPI ISL 515690|B.1.5|South Africa|2020-07-22	Africa|hCoV-19/South Africa/LR00003/2020|EPI ISL 515135|B.1.1.206|South Africa|2020-07-03	0.0005649782	Africa
Africa|hCoV-19/South Africa/KRISP-K002315/2020|EPI ISL 515691|B.1.5|South Africa|2020-07-22	Africa|hCoV-19/South Africa/LR00003/2020|EPI ISL 515135|B.1.1.206|South Africa|2020-07-03	0.0006315979	Africa
Africa|hCoV-19/South Africa/KRISP-K002316/2020|EPI ISL 515692|B.1.1.206|South Africa|2020-07-22	Africa|hCoV-19/South Africa/LR00003/2020|EPI ISL 515135|B.1.1.206|South Africa|2020-07-03	0.0003161482	Africa
Africa|hCoV-19/South Africa/KRISP-K002318/2020|EPI ISL 515694|B.1.1.206|South Africa|2020-07-22	Africa|hCoV-19/South Africa/LR00003/2020|EPI ISL 515135|B.1.1.206|South Africa|2020-07-03	0.0003858544	Africa
Africa|hCoV-19/South Africa/KRISP-K002319/2020|EPI ISL 515695|H.1|South Africa|2020-07-22	Africa|hCoV-19/South Africa/LR00003/2020|EPI ISL 515135|B.1.1.206|South Africa|2020-07-03	0.0003220835	Africa
Africa|hCoV-19/South Africa/KRISP-K002320/2020|EPI ISL 515696|B.1.5|South Africa|2020-07-22	Africa|hCoV-19/South Africa/LR00003/2020|EPI ISL 515135|B.1.1.206|South Africa|2020-07-03	0.0005613708	Africa
Africa|hCoV-19/South Africa/KRISP-K002321/2020|EPI ISL 515697|B.1.1.273|South Africa|2020-07-22	Africa|hCoV-19/South Africa/LR00003/2020|EPI ISL 515135|B.1.1.206|South Africa|2020-07-03	0.0005613042	Africa
Africa|hCoV-19/South Africa/KRISP-K002322/2020|EPI ISL 515698|B.1.5|South Africa|2020-07-22	Africa|hCoV-19/South Africa/LR00003/2020|EPI ISL 515135|B.1.1.206|South Africa|2020-07-03	0.0003858560	Africa
Africa|hCoV-19/South Africa/KRISP-K002323/2020|EPI ISL 515699|B.1.1.206|South Africa|2020-07-23	Africa|hCoV-19/South Africa/LR00003/2020|EPI ISL 515135|B.1.1.206|South Africa|2020-07-03	0.0002805921	Africa
Africa|hCoV-19/South Africa/KRISP-K002325/2020|EPI ISL 515701|B.1.1.206|South Africa|2020-07-22	Africa|hCoV-19/South Africa/LR00003/2020|EPI ISL 515135|B.1.1.206|South Africa|2020-07-03	0.0004912201	Africa
Africa|hCoV-19/South Africa/KRISP-K002326/2020|EPI ISL 515702|B.1.1.206|South Africa|2020-07-22	Africa|hCoV-19/South Africa/LR00003/2020|EPI ISL 515135|B.1.1.206|South Africa|2020-07-03	0.0005263292	Africa
Africa|hCoV-19/South Africa/KRISP-K002327/2020|EPI ISL 515703|B.1.1.206|South Africa|2020-07-14	Africa|hCoV-19/South Africa/LR00003/2020|EPI ISL 515135|B.1.1.206|South Africa|2020-07-03	0.0003156793	Africa
Africa|hCoV-19/South Africa/KRISP-K002329/2020|EPI ISL 515705|B.1.1.10|South Africa|2020-07-22	Africa|hCoV-19/South Africa/LR00003/2020|EPI ISL 515135|B.1.1.206|South Africa|2020-07-03	0.0003507536	Africa
Africa|hCoV-19/South Africa/KRISP-K002331/2020|EPI ISL 515706|H.1|South Africa|2020-07-22	Africa|hCoV-19/South Africa/LR00003/2020|EPI ISL 515135|B.1.1.206|South Africa|2020-07-03	0.0003858465	Africa
Africa|hCoV-19/South Africa/KRISP-K002332/2020|EPI ISL 515707|B.1.1.206|South Africa|2020-07-23	Africa|hCoV-19/South Africa/LR00003/2020|EPI ISL 515135|B.1.1.206|South Africa|2020-07-03	0.0003156715	Africa
Africa|hCoV-19/South Africa/KRISP-K002333/2020|EPI ISL 515708|B.1.1.206|South Africa|2020-07-22	Africa|hCoV-19/South Africa/LR00003/2020|EPI ISL 515135|B.1.1.206|South Africa|2020-07-03	0.0004561121	Africa
Africa|hCoV-19/South Africa/KRISP-K002335/2020|EPI ISL 515709|B.1.1|South Africa|2020-07-23	Africa|hCoV-19/South Africa/LR00003/2020|EPI ISL 515135|B.1.1.206|South Africa|2020-07-03	0.0003156716	Africa
Africa|hCoV-19/South Africa/KRISP-K002336/2020|EPI ISL 515710|C.1|South Africa|2020-07-23	Africa|hCoV-19/South Africa/LR00003/2020|EPI ISL 515135|B.1.1.206|South Africa|2020-07-03	0.0006315223	Africa
Africa|hCoV-19/South Africa/KRISP-K002337/2020|EPI ISL 515711|B.1.1.99|South Africa|2020-07-22	Africa|hCoV-19/South Africa/LR00003/2020|EPI ISL 515135|B.1.1.206|South Africa|2020-07-03	0.0003507463	Africa
Africa|hCoV-19/South Africa/KRISP-K002341/2020|EPI ISL 515714|B.1|South Africa|2020-07-22	Africa|hCoV-19/South Africa/LR00003/2020|EPI ISL 515135|B.1.1.206|South Africa|2020-07-03	0.0004560309	Africa
Africa|hCoV-19/South Africa/KRISP-K002343/2020|EPI ISL 515716|B.1.1.206|South Africa|2020-07-23	Africa|hCoV-19/South Africa/LR00003/2020|EPI ISL 515135|B.1.1.206|South Africa|2020-07-03	0.0003507622	Africa
Africa|hCoV-19/South Africa/KRISP-K002345/2020|EPI ISL 515717|B.1.1.206|South Africa|2020-07-21	Africa|hCoV-19/South Africa/LR00003/2020|EPI ISL 515135|B.1.1.206|South Africa|2020-07-03	0.0003950647	Africa
Africa|hCoV-19/South Africa/KRISP-K002346/2020|EPI ISL 515718|B.1.1.273|South Africa|2020-07-23	Africa|hCoV-19/South Africa/LR00003/2020|EPI ISL 515135|B.1.1.206|South Africa|2020-07-03	0.0005285427	Africa
Africa|hCoV-19/South Africa/KRISP-K002347/2020|EPI ISL 515719|B.1.1.206|South Africa|2020-07-23	Africa|hCoV-19/South Africa/LR00003/2020|EPI ISL 515135|B.1.1.206|South Africa|2020-07-03	0.0003507707	Africa
Africa|hCoV-19/South Africa/KRISP-K002348/2020|EPI ISL 515720|B.1.1|South Africa|2020-07-22	Africa|hCoV-19/South Africa/LR00003/2020|EPI ISL 515135|B.1.1.206|South Africa|2020-07-03	0.0004911085	Africa
Africa|hCoV-19/South Africa/KRISP-K002349/2020|EPI ISL 515721|B.1.1.206|South Africa|2020-07-10	Africa|hCoV-19/South Africa/LR00003/2020|EPI ISL 515135|B.1.1.206|South Africa|2020-07-03	0.0003507868	Africa
Africa|hCoV-19/South Africa/KRISP-K002350/2020|EPI ISL 515722|B.1.1.34|South Africa|2020-07-21	Africa|hCoV-19/South Africa/LR00003/2020|EPI ISL 515135|B.1.1.206|South Africa|2020-07-03	0.0005613416	Africa
Africa|hCoV-19/South Africa/KRISP-K002352/2020|EPI ISL 515724|C.9|South Africa|2020-07-21	Africa|hCoV-19/South Africa/LR00003/2020|EPI ISL 515135|B.1.1.206|South Africa|2020-07-03	0.0006315223	Africa
Africa|hCoV-19/South Africa/KRISP-K002353/2020|EPI ISL 515725|C.1|South Africa|2020-07-22	Africa|hCoV-19/South Africa/LR00003/2020|EPI ISL 515135|B.1.1.206|South Africa|2020-07-03	0.0006319370	Africa
Africa|hCoV-19/South Africa/KRISP-K002354/2020|EPI ISL 515726|B.1.1.206|South Africa|2020-07-21	Africa|hCoV-19/South Africa/LR00003/2020|EPI ISL 515135|B.1.1.206|South Africa|2020-07-03	0.0002510261	Africa
Africa|hCoV-19/South Africa/KRISP-K002357/2020|EPI ISL 515728|B.1.1.273|South Africa|2020-07-21	Africa|hCoV-19/South Africa/LR00003/2020|EPI ISL 515135|B.1.1.206|South Africa|2020-07-03	0.0005612789	Africa
Africa|hCoV-19/South Africa/KRISP-K002358/2020|EPI ISL 515729|B.1.1.206|South Africa|2020-07-21	Africa|hCoV-19/South Africa/LR00003/2020|EPI ISL 515135|B.1.1.206|South Africa|2020-07-03	0.0003507376	Africa
Africa|hCoV-19/South Africa/KRISP-K002359/2020|EPI ISL 515730|B.1.1.206|South Africa|2020-07-22	Africa|hCoV-19/South Africa/LR00003/2020|EPI ISL 515135|B.1.1.206|South Africa|2020-07-03	0.0003858640	Africa
Africa|hCoV-19/South Africa/KRISP-K002363/2020|EPI ISL 515731|B.1.1|South Africa|2020-07-21	Africa|hCoV-19/South Africa/LR00003/2020|EPI ISL 515135|B.1.1.206|South Africa|2020-07-03	0.0003507376	Africa
Africa|hCoV-19/South Africa/KRISP-K002364/2020|EPI ISL 515732|B.1.1.206|South Africa|2020-07-14	Africa|hCoV-19/South Africa/LR00003/2020|EPI ISL 515135|B.1.1.206|South Africa|2020-07-03	0.0003507462	Africa
Africa|hCoV-19/South Africa/KRISP-K002365/2020|EPI ISL 515733|B.1.1.273|South Africa|2020-07-22	Africa|hCoV-19/South Africa/LR00003/2020|EPI ISL 515135|B.1.1.206|South Africa|2020-07-03	0.0005613042	Africa
Africa|hCoV-19/South Africa/KRISP-K002366/2020|EPI ISL 515734|B.1.1.206|South Africa|2020-07-21	Africa|hCoV-19/South Africa/LR00003/2020|EPI ISL 515135|B.1.1.206|South Africa|2020-07-03	0.0002805910	Africa
Africa|hCoV-19/South Africa/KRISP-K002367/2020|EPI ISL 515735|C.1|South Africa|2020-07-22	Africa|hCoV-19/South Africa/LR00003/2020|EPI ISL 515135|B.1.1.206|South Africa|2020-07-03	0.0006362827	Africa
Africa|hCoV-19/South Africa/KRISP-K002368/2020|EPI ISL 515736|B.1.1.206|South Africa|2020-07-22	Africa|hCoV-19/South Africa/LR00003/2020|EPI ISL 515135|B.1.1.206|South Africa|2020-07-03	0.0002455068	Africa
Africa|hCoV-19/South Africa/KRISP-K002369/2020|EPI ISL 515737|C.1|South Africa|2020-07-22	Africa|hCoV-19/South Africa/LR00003/2020|EPI ISL 515135|B.1.1.206|South Africa|2020-07-03	0.0005613413	Africa
Africa|hCoV-19/South Africa/KRISP-K002370/2020|EPI ISL 515738|B.1.1.62|South Africa|2020-07-22	Africa|hCoV-19/South Africa/LR00003/2020|EPI ISL 515135|B.1.1.206|South Africa|2020-07-03	0.0004945600	Africa
Africa|hCoV-19/South Africa/KRISP-K002371/2020|EPI ISL 515739|C.1|South Africa|2020-07-22	Africa|hCoV-19/South Africa/LR00003/2020|EPI ISL 515135|B.1.1.206|South Africa|2020-07-03	0.0005964251	Africa
Africa|hCoV-19/South Africa/KRISP-K002372/2020|EPI ISL 515740|H.1|South Africa|2020-07-20	Africa|hCoV-19/South Africa/LR00003/2020|EPI ISL 515135|B.1.1.206|South Africa|2020-07-03	0.0004209427	Africa
Africa|hCoV-19/South Africa/KRISP-K002375/2020|EPI ISL 515741|B.1.1|South Africa|2020-07-21	Africa|hCoV-19/South Africa/LR00003/2020|EPI ISL 515135|B.1.1.206|South Africa|2020-07-03	0.0002811007	Africa
Africa|hCoV-19/South Africa/KRISP-K002376/2020|EPI ISL 515742|B.1.1|South Africa|2020-07-22	Africa|hCoV-19/South Africa/LR00003/2020|EPI ISL 515135|B.1.1.206|South Africa|2020-07-03	0.0003186935	Africa
Africa|hCoV-19/South Africa/KRISP-K002377/2020|EPI ISL 515743|B.1.1.206|South Africa|2020-07-22	Africa|hCoV-19/South Africa/LR00003/2020|EPI ISL 515135|B.1.1.206|South Africa|2020-07-03	0.0004560499	Africa
Africa|hCoV-19/South Africa/KRISP-K002378/2020|EPI ISL 515744|B.1|South Africa|2020-07-20	Africa|hCoV-19/South Africa/LR00003/2020|EPI ISL 515135|B.1.1.206|South Africa|2020-07-03	0.0005964819	Africa
Africa|hCoV-19/South Africa/KRISP-K002379/2020|EPI ISL 515745|C.1|South Africa|2020-07-22	Africa|hCoV-19/South Africa/LR00003/2020|EPI ISL 515135|B.1.1.206|South Africa|2020-07-03	0.0004933578	Africa
Africa|hCoV-19/South Africa/KRISP-K002380/2020|EPI ISL 515746|B.1.1|South Africa|2020-07-22	Africa|hCoV-19/South Africa/LR00003/2020|EPI ISL 515135|B.1.1.206|South Africa|2020-07-03	0.0003183251	Africa
Africa|hCoV-19/South Africa/KRISP-K002381/2020|EPI ISL 515747|B.1.1|South Africa|2020-07-17	Africa|hCoV-19/South Africa/LR00003/2020|EPI ISL 515135|B.1.1.206|South Africa|2020-07-03	0.0004570503	Africa
Africa|hCoV-19/South Africa/KRISP-K002382/2020|EPI ISL 515748|B.1.1.206|South Africa|2020-07-22	Africa|hCoV-19/South Africa/LR00003/2020|EPI ISL 515135|B.1.1.206|South Africa|2020-07-03	0.0003507621	Africa
Africa|hCoV-19/South Africa/KRISP-K002383/2020|EPI ISL 515749|B.1.1.206|South Africa|2020-07-20	Africa|hCoV-19/South Africa/LR00003/2020|EPI ISL 515135|B.1.1.206|South Africa|2020-07-03	0.0003156793	Africa
Africa|hCoV-19/South Africa/KRISP-K002384/2020|EPI ISL 515750|B.1.1.273|South Africa|2020-07-22	Africa|hCoV-19/South Africa/LR00003/2020|EPI ISL 515135|B.1.1.206|South Africa|2020-07-03	0.0004244753	Africa
Africa|hCoV-19/South Africa/KRISP-K002385/2020|EPI ISL 515751|B.1.1.206|South Africa|2020-07-22	Africa|hCoV-19/South Africa/LR00003/2020|EPI ISL 515135|B.1.1.206|South Africa|2020-07-03	0.0002455008	Africa
Africa|hCoV-19/South Africa/KRISP-K002386/2020|EPI ISL 515752|B.1.1.206|South Africa|2020-07-21	Africa|hCoV-19/South Africa/LR00003/2020|EPI ISL 515135|B.1.1.206|South Africa|2020-07-03	0.0003507376	Africa
Africa|hCoV-19/South Africa/KRISP-K002387/2020|EPI ISL 515753|B.1.1.64|South Africa|2020-07-22	Africa|hCoV-19/South Africa/LR00003/2020|EPI ISL 515135|B.1.1.206|South Africa|2020-07-03	0.0003858195	Africa
Africa|hCoV-19/South Africa/KRISP-K002388/2020|EPI ISL 515754|B.1.1.206|South Africa|2020-07-22	Africa|hCoV-19/South Africa/LR00003/2020|EPI ISL 515135|B.1.1.206|South Africa|2020-07-03	0.0003507535	Africa
Africa|hCoV-19/South Africa/KRISP-K002390/2020|EPI ISL 515755|B.1|South Africa|2020-07-25	Africa|hCoV-19/South Africa/LR00003/2020|EPI ISL 515135|B.1.1.206|South Africa|2020-07-03	0.0003903599	Africa
Africa|hCoV-19/South Africa/KRISP-K002391/2020|EPI ISL 515756|B.1.1.57|South Africa|2020-07-21	Africa|hCoV-19/South Africa/LR00003/2020|EPI ISL 515135|B.1.1.206|South Africa|2020-07-03	0.0004599510	Africa
Africa|hCoV-19/South Africa/KRISP-K002392/2020|EPI ISL 515757|B.1.1|South Africa|2020-07-27	Africa|hCoV-19/South Africa/LR00003/2020|EPI ISL 515135|B.1.1.206|South Africa|2020-07-03	0.0004560199	Africa
Africa|hCoV-19/South Africa/KRISP-K002393/2020|EPI ISL 515758|B.1.1|South Africa|2020-07-28	Africa|hCoV-19/South Africa/LR00003/2020|EPI ISL 515135|B.1.1.206|South Africa|2020-07-03	0.0002805783	Africa
Africa|hCoV-19/South Africa/KRISP-K002394/2020|EPI ISL 515759|C.1|South Africa|2020-07-28	Africa|hCoV-19/South Africa/LR00003/2020|EPI ISL 515135|B.1.1.206|South Africa|2020-07-03	0.0007043448	Africa
Africa|hCoV-19/South Africa/KRISP-K002395/2020|EPI ISL 515760|B.1.1.273|South Africa|2020-07-28	Africa|hCoV-19/South Africa/LR00003/2020|EPI ISL 515135|B.1.1.206|South Africa|2020-07-03	0.0006665909	Africa
Africa|hCoV-19/South Africa/KRISP-K002396/2020|EPI ISL 515761|H.1|South Africa|2020-07-30	Africa|hCoV-19/South Africa/LR00003/2020|EPI ISL 515135|B.1.1.206|South Africa|2020-07-03	0.0003290746	Africa
Africa|hCoV-19/South Africa/KRISP-K002398/2020|EPI ISL 515762|B.1.1.117|South Africa|2020-07-27	Africa|hCoV-19/South Africa/LR00003/2020|EPI ISL 515135|B.1.1.206|South Africa|2020-07-03	0.0004209224	Africa
Africa|hCoV-19/South Africa/KRISP-K002399/2020|EPI ISL 515763|B.1.1.62|South Africa|2020-07-30	Africa|hCoV-19/South Africa/LR00003/2020|EPI ISL 515135|B.1.1.206|South Africa|2020-07-03	0.0004560403	Africa
Africa|hCoV-19/South Africa/KRISP-K002400/2020|EPI ISL 515764|B.1.1.206|South Africa|2020-07-30	Africa|hCoV-19/South Africa/LR00003/2020|EPI ISL 515135|B.1.1.206|South Africa|2020-07-03	0.0003507376	Africa
Africa|hCoV-19/South Africa/KRISP-K002403/2020|EPI ISL 515767|B.1.1.117|South Africa|2020-07-24	Africa|hCoV-19/South Africa/LR00003/2020|EPI ISL 515135|B.1.1.206|South Africa|2020-07-03	0.0004209220	Africa
Africa|hCoV-19/South Africa/KRISP-K002404/2020|EPI ISL 515768|C.1|South Africa|2020-07-27	Africa|hCoV-19/South Africa/LR00003/2020|EPI ISL 515135|B.1.1.206|South Africa|2020-07-03	0.0007075582	Africa
Africa|hCoV-19/South Africa/KRISP-K002405/2020|EPI ISL 515769|B.1.1.273|South Africa|2020-07-27	Africa|hCoV-19/South Africa/LR00003/2020|EPI ISL 515135|B.1.1.206|South Africa|2020-07-03	0.0003858464	Africa
Africa|hCoV-19/South Africa/KRISP-K002406/2020|EPI ISL 515770|B.1.1.57|South Africa|2020-07-29	Africa|hCoV-19/South Africa/LR00003/2020|EPI ISL 515135|B.1.1.206|South Africa|2020-07-03	0.0004245658	Africa
Africa|hCoV-19/South Africa/KRISP-K002407/2020|EPI ISL 515771|B.1.1.273|South Africa|2020-07-30	Africa|hCoV-19/South Africa/LR00003/2020|EPI ISL 515135|B.1.1.206|South Africa|2020-07-03	0.0005262469	Africa
Africa|hCoV-19/South Africa/KRISP-K002408/2020|EPI ISL 515772|B.1.5|South Africa|2020-07-28	Africa|hCoV-19/South Africa/LR00003/2020|EPI ISL 515135|B.1.1.206|South Africa|2020-07-03	0.0004279015	Africa
Africa|hCoV-19/South Africa/KRISP-K002411/2020|EPI ISL 515773|C.9|South Africa|2020-07-29	Africa|hCoV-19/South Africa/LR00003/2020|EPI ISL 515135|B.1.1.206|South Africa|2020-07-03	0.0006314779	Africa
Africa|hCoV-19/South Africa/KRISP-K002412/2020|EPI ISL 515774|B.1.1|South Africa|2020-07-28	Africa|hCoV-19/South Africa/LR00003/2020|EPI ISL 515135|B.1.1.206|South Africa|2020-07-03	0.0003865747	Africa
Africa|hCoV-19/South Africa/KRISP-K002413/2020|EPI ISL 515775|B.1.1.206|South Africa|2020-07-24	Africa|hCoV-19/South Africa/LR00003/2020|EPI ISL 515135|B.1.1.206|South Africa|2020-07-03	0.0004560500	Africa
Africa|hCoV-19/South Africa/KRISP-K002414/2020|EPI ISL 515776|B.1.1.206|South Africa|2020-07-24	Africa|hCoV-19/South Africa/LR00003/2020|EPI ISL 515135|B.1.1.206|South Africa|2020-07-03	0.0002455008	Africa
Africa|hCoV-19/South Africa/KRISP-K002415/2020|EPI ISL 515777|B.1.1.206|South Africa|2020-07-29	Africa|hCoV-19/South Africa/LR00003/2020|EPI ISL 515135|B.1.1.206|South Africa|2020-07-03	0.0003507622	Africa
Africa|hCoV-19/South Africa/KRISP-K002416/2020|EPI ISL 515778|B.1.1.206|South Africa|2020-07-30	Africa|hCoV-19/South Africa/LR00003/2020|EPI ISL 515135|B.1.1.206|South Africa|2020-07-03	0.0004209515	Africa
Africa|hCoV-19/South Africa/KRISP-K002417/2020|EPI ISL 515779|B.1.1.206|South Africa|2020-07-30	Africa|hCoV-19/South Africa/LR00003/2020|EPI ISL 515135|B.1.1.206|South Africa|2020-07-03	0.0002898235	Africa
Africa|hCoV-19/South Africa/KRISP-K002418/2020|EPI ISL 515780|B.1.1.206|South Africa|2020-07-30	Africa|hCoV-19/South Africa/LR00003/2020|EPI ISL 515135|B.1.1.206|South Africa|2020-07-03	0.0002455009	Africa
Africa|hCoV-19/South Africa/KRISP-K002419/2020|EPI ISL 515781|B.1.1.206|South Africa|2020-07-30	Africa|hCoV-19/South Africa/LR00003/2020|EPI ISL 515135|B.1.1.206|South Africa|2020-07-03	0.0002455008	Africa
Africa|hCoV-19/South Africa/KRISP-K002420/2020|EPI ISL 515782|B.1.1.206|South Africa|2020-07-30	Africa|hCoV-19/South Africa/LR00003/2020|EPI ISL 515135|B.1.1.206|South Africa|2020-07-03	0.0002805910	Africa
Africa|hCoV-19/South Africa/KRISP-K002421/2020|EPI ISL 515783|B.1.1.206|South Africa|2020-07-30	Africa|hCoV-19/South Africa/LR00003/2020|EPI ISL 515135|B.1.1.206|South Africa|2020-07-03	0.0002823804	Africa
Africa|hCoV-19/South Africa/KRISP-K002423/2020|EPI ISL 515784|B.1.1.117|South Africa|2020-07-30	Africa|hCoV-19/South Africa/LR00003/2020|EPI ISL 515135|B.1.1.206|South Africa|2020-07-03	0.0004214836	Africa
Africa|hCoV-19/South Africa/KRISP-K002424/2020|EPI ISL 515785|B.1.1.57|South Africa|2020-07-30	Africa|hCoV-19/South Africa/LR00003/2020|EPI ISL 515135|B.1.1.206|South Africa|2020-07-03	0.0004283282	Africa
Africa|hCoV-19/South Africa/KRISP-K002425/2020|EPI ISL 515786|B.1.1.57|South Africa|2020-07-29	Africa|hCoV-19/South Africa/LR00003/2020|EPI ISL 515135|B.1.1.206|South Africa|2020-07-03	0.0005661762	Africa
Africa|hCoV-19/South Africa/KRISP-K002426/2020|EPI ISL 515787|C.1|South Africa|2020-07-29	Africa|hCoV-19/South Africa/LR00003/2020|EPI ISL 515135|B.1.1.206|South Africa|2020-07-03	0.0005269933	Africa
Africa|hCoV-19/South Africa/KRISP-K002427/2020|EPI ISL 515788|B.1.1|South Africa|2020-07-30	Africa|hCoV-19/South Africa/LR00003/2020|EPI ISL 515135|B.1.1.206|South Africa|2020-07-03	0.0004606397	Africa
Africa|hCoV-19/South Africa/KRISP-K002428/2020|EPI ISL 515789|B.1.1.273|South Africa|2020-07-30	Africa|hCoV-19/South Africa/LR00003/2020|EPI ISL 515135|B.1.1.206|South Africa|2020-07-03	0.0005261874	Africa
Africa|hCoV-19/South Africa/KRISP-K002429/2020|EPI ISL 515790|B.1.1.206|South Africa|2020-07-30	Africa|hCoV-19/South Africa/LR00003/2020|EPI ISL 515135|B.1.1.206|South Africa|2020-07-03	0.0003507549	Africa
Africa|hCoV-19/South Africa/KRISP-K002430/2020|EPI ISL 515791|B.1.1.206|South Africa|2020-07-30	Africa|hCoV-19/South Africa/LR00003/2020|EPI ISL 515135|B.1.1.206|South Africa|2020-07-03	0.0003858560	Africa
Africa|hCoV-19/South Africa/KRISP-K002431/2020|EPI ISL 515792|C.1|South Africa|2020-07-29	Africa|hCoV-19/South Africa/LR00003/2020|EPI ISL 515135|B.1.1.206|South Africa|2020-07-03	0.0007398924	Africa
Africa|hCoV-19/South Africa/KRISP-K002433/2020|EPI ISL 515793|B.1.1.206|South Africa|2020-07-30	Africa|hCoV-19/South Africa/LR00003/2020|EPI ISL 515135|B.1.1.206|South Africa|2020-07-03	0.0002122704	Africa
Africa|hCoV-19/South Africa/KRISP-K002437/2020|EPI ISL 515794|B.1.1.62|South Africa|2020-07-30	Africa|hCoV-19/South Africa/LR00003/2020|EPI ISL 515135|B.1.1.206|South Africa|2020-07-03	0.0003858635	Africa
Africa|hCoV-19/South Africa/KRISP-K002439/2020|EPI ISL 515795|B.1.1.206|South Africa|2020-07-30	Africa|hCoV-19/South Africa/LR00003/2020|EPI ISL 515135|B.1.1.206|South Africa|2020-07-03	0.0002840171	Africa
Africa|hCoV-19/South Africa/KRISP-K002440/2020|EPI ISL 515796|B.1.1.40|South Africa|2020-07-29	Africa|hCoV-19/South Africa/LR00003/2020|EPI ISL 515135|B.1.1.206|South Africa|2020-07-03	0.0003881783	Africa
Africa|hCoV-19/South Africa/KRISP-K002441/2020|EPI ISL 515797|C.1|South Africa|2020-07-30	Africa|hCoV-19/South Africa/LR00003/2020|EPI ISL 515135|B.1.1.206|South Africa|2020-07-03	0.0005613408	Africa
Africa|hCoV-19/South Africa/KRISP-K002442/2020|EPI ISL 515798|B.1.1.99|South Africa|2020-07-30	Africa|hCoV-19/South Africa/LR00003/2020|EPI ISL 515135|B.1.1.206|South Africa|2020-07-03	0.0003556473	Africa
Africa|hCoV-19/South Africa/KRISP-K002443/2020|EPI ISL 515799|C.1|South Africa|2020-07-29	Africa|hCoV-19/South Africa/LR00003/2020|EPI ISL 515135|B.1.1.206|South Africa|2020-07-03	0.0006333696	Africa
Africa|hCoV-19/South Africa/KRISP-K002444/2020|EPI ISL 518034|B.1.1.57|South Africa|2020-07-07	Africa|hCoV-19/South Africa/LR00003/2020|EPI ISL 515135|B.1.1.206|South Africa|2020-07-03	0.0003858370	Africa
Africa|hCoV-19/South Africa/KRISP-K002445/2020|EPI ISL 518035|H.1|South Africa|2020-07-07	Africa|hCoV-19/South Africa/LR00003/2020|EPI ISL 515135|B.1.1.206|South Africa|2020-07-03	0.0004911652	Africa
Africa|hCoV-19/South Africa/KRISP-K002448/2020|EPI ISL 518037|B.1.1|South Africa|2020-07-17	Africa|hCoV-19/South Africa/LR00003/2020|EPI ISL 515135|B.1.1.206|South Africa|2020-07-03	0.0003156572	Africa
Africa|hCoV-19/South Africa/KRISP-K002449/2020|EPI ISL 518038|B.1.1.57|South Africa|2020-07-17	Africa|hCoV-19/South Africa/LR00003/2020|EPI ISL 515135|B.1.1.206|South Africa|2020-07-03	0.0003538060	Africa
Africa|hCoV-19/South Africa/KRISP-K002451/2020|EPI ISL 518039|B.1.1|South Africa|2020-07-18	Africa|hCoV-19/South Africa/LR00003/2020|EPI ISL 515135|B.1.1.206|South Africa|2020-07-03	0.0003156574	Africa
Africa|hCoV-19/South Africa/KRISP-K002454/2020|EPI ISL 518040|H.1|South Africa|2020-07-13	Africa|hCoV-19/South Africa/LR00003/2020|EPI ISL 515135|B.1.1.206|South Africa|2020-07-03	0.0004209427	Africa
Africa|hCoV-19/South Africa/KRISP-K002455/2020|EPI ISL 518041|B.1.1.273|South Africa|2020-07-13	Africa|hCoV-19/South Africa/LR00003/2020|EPI ISL 515135|B.1.1.206|South Africa|2020-07-03	0.0004559989	Africa
Africa|hCoV-19/South Africa/KRISP-K002456/2020|EPI ISL 518042|B.1.1.273|South Africa|2020-07-09	Africa|hCoV-19/South Africa/LR00003/2020|EPI ISL 515135|B.1.1.206|South Africa|2020-07-03	0.0004916846	Africa
Africa|hCoV-19/South Africa/KRISP-K002457/2020|EPI ISL 518043|B.1.1.273|South Africa|2020-07-07	Africa|hCoV-19/South Africa/LR00003/2020|EPI ISL 515135|B.1.1.206|South Africa|2020-07-03	0.0004910983	Africa
Africa|hCoV-19/South Africa/KRISP-K002460/2020|EPI ISL 518044|H.1|South Africa|2020-07-06	Africa|hCoV-19/South Africa/LR00003/2020|EPI ISL 515135|B.1.1.206|South Africa|2020-07-03	0.0004209427	Africa
Africa|hCoV-19/South Africa/KRISP-K002461/2020|EPI ISL 518045|B.1.106|South Africa|2020-07-06	Africa|hCoV-19/South Africa/LR00003/2020|EPI ISL 515135|B.1.1.206|South Africa|2020-07-03	0.0005262245	Africa
Africa|hCoV-19/South Africa/KRISP-K002464/2020|EPI ISL 518047|B.1.1.273|South Africa|2020-07-14	Africa|hCoV-19/South Africa/LR00003/2020|EPI ISL 515135|B.1.1.206|South Africa|2020-07-03	0.0004911308	Africa
Africa|hCoV-19/South Africa/KRISP-K002465/2020|EPI ISL 518048|B.1.1.273|South Africa|2020-06-25	Africa|hCoV-19/South Africa/LR00003/2020|EPI ISL 515135|B.1.1.206|South Africa|2020-07-03	0.0004209323	Africa
Africa|hCoV-19/South Africa/KRISP-K002466/2020|EPI ISL 518049|B.1.1.62|South Africa|2020-06-23	Africa|hCoV-19/South Africa/LR00003/2020|EPI ISL 515135|B.1.1.206|South Africa|2020-07-03	0.0003507695	Africa
Africa|hCoV-19/South Africa/KRISP-K002467/2020|EPI ISL 518050|B.1.5|South Africa|2020-07-01	Africa|hCoV-19/South Africa/LR00003/2020|EPI ISL 515135|B.1.1.206|South Africa|2020-07-03	0.0004560421	Africa
Africa|hCoV-19/South Africa/KRISP-K002472/2020|EPI ISL 518051|B.1.5|South Africa|2020-07-14	Africa|hCoV-19/South Africa/LR00003/2020|EPI ISL 515135|B.1.1.206|South Africa|2020-07-03	0.0005964672	Africa
Africa|hCoV-19/South Africa/KRISP-K002474/2020|EPI ISL 518052|B.1.1.273|South Africa|2020-06-29	Africa|hCoV-19/South Africa/LR00003/2020|EPI ISL 515135|B.1.1.206|South Africa|2020-07-03	0.0004209323	Africa
Africa|hCoV-19/South Africa/KRISP-K002479/2020|EPI ISL 535390|C.1|South Africa|2020-08-07	Africa|hCoV-19/South Africa/LR00003/2020|EPI ISL 515135|B.1.1.206|South Africa|2020-07-03	0.0005964377	Africa
Africa|hCoV-19/South Africa/KRISP-K002483/2020|EPI ISL 535391|H.1|South Africa|2020-08-07	Africa|hCoV-19/South Africa/LR00003/2020|EPI ISL 515135|B.1.1.206|South Africa|2020-07-03	0.0005010498	Africa
Africa|hCoV-19/South Africa/KRISP-K002484/2020|EPI ISL 535392|B.1|South Africa|2020-08-07	Africa|hCoV-19/South Africa/LR00003/2020|EPI ISL 515135|B.1.1.206|South Africa|2020-07-03	0.0007018665	Africa
Africa|hCoV-19/South Africa/KRISP-K002486/2020|EPI ISL 535393|H.1|South Africa|2020-08-07	Africa|hCoV-19/South Africa/LR00003/2020|EPI ISL 515135|B.1.1.206|South Africa|2020-07-03	0.0005613297	Africa
Africa|hCoV-19/South Africa/KRISP-K002490/2020|EPI ISL 535394|B.1.1.10|South Africa|2020-08-07	Africa|hCoV-19/South Africa/LR00003/2020|EPI ISL 515135|B.1.1.206|South Africa|2020-07-03	0.0003858641	Africa
Africa|hCoV-19/South Africa/KRISP-K002491/2020|EPI ISL 535395|B.1.1|South Africa|2020-08-07	Africa|hCoV-19/South Africa/LR00003/2020|EPI ISL 515135|B.1.1.206|South Africa|2020-07-03	0.0005262464	Africa
Africa|hCoV-19/South Africa/KRISP-K002495/2020|EPI ISL 535396|B.1.1.273|South Africa|2020-08-06	Africa|hCoV-19/South Africa/LR00003/2020|EPI ISL 515135|B.1.1.206|South Africa|2020-07-03	0.0005964378	Africa
Africa|hCoV-19/South Africa/KRISP-K002498/2020|EPI ISL 535397|B.1.1.206|South Africa|2020-08-05	Africa|hCoV-19/South Africa/LR00003/2020|EPI ISL 515135|B.1.1.206|South Africa|2020-07-03	0.0002805910	Africa
Africa|hCoV-19/South Africa/KRISP-K002501/2020|EPI ISL 535398|B.1.1.273|South Africa|2020-08-07	Africa|hCoV-19/South Africa/LR00003/2020|EPI ISL 515135|B.1.1.206|South Africa|2020-07-03	0.0004209236	Africa
Africa|hCoV-19/South Africa/KRISP-K002502/2020|EPI ISL 535399|B.1.1.206|South Africa|2020-08-05	Africa|hCoV-19/South Africa/LR00003/2020|EPI ISL 515135|B.1.1.206|South Africa|2020-07-03	0.0003156793	Africa
Africa|hCoV-19/South Africa/KRISP-K002504/2020|EPI ISL 535400|B.1.1.40|South Africa|2020-08-06	Africa|hCoV-19/South Africa/LR00003/2020|EPI ISL 515135|B.1.1.206|South Africa|2020-07-03	0.0004209132	Africa
Africa|hCoV-19/South Africa/KRISP-K002516/2020|EPI ISL 535402|C.1|South Africa|2020-08-07	Africa|hCoV-19/South Africa/LR00003/2020|EPI ISL 515135|B.1.1.206|South Africa|2020-07-03	0.0006385535	Africa
Africa|hCoV-19/South Africa/KRISP-K002520/2020|EPI ISL 535403|B.1.1.206|South Africa|2020-08-07	Africa|hCoV-19/South Africa/LR00003/2020|EPI ISL 515135|B.1.1.206|South Africa|2020-07-03	0.0003507783	Africa
Africa|hCoV-19/South Africa/KRISP-K002526/2020|EPI ISL 535404|B.1.1|South Africa|2020-08-07	Africa|hCoV-19/South Africa/LR00003/2020|EPI ISL 515135|B.1.1.206|South Africa|2020-07-03	0.0004209410	Africa
Africa|hCoV-19/South Africa/KRISP-K002532/2020|EPI ISL 535405|B.1.1|South Africa|2020-07-30	Africa|hCoV-19/South Africa/LR00003/2020|EPI ISL 515135|B.1.1.206|South Africa|2020-07-03	0.0003156859	Africa
Africa|hCoV-19/South Africa/KRISP-K002533/2020|EPI ISL 535406|B.1.1|South Africa|2020-07-30	Africa|hCoV-19/South Africa/LR00003/2020|EPI ISL 515135|B.1.1.206|South Africa|2020-07-03	0.0003156859	Africa
Africa|hCoV-19/South Africa/KRISP-K002534/2020|EPI ISL 535407|B.1.1.206|South Africa|2020-07-30	Africa|hCoV-19/South Africa/LR00003/2020|EPI ISL 515135|B.1.1.206|South Africa|2020-07-03	0.0003246821	Africa
Africa|hCoV-19/South Africa/KRISP-K002535/2020|EPI ISL 535408|B.1.1|South Africa|2020-07-30	Africa|hCoV-19/South Africa/LR00003/2020|EPI ISL 515135|B.1.1.206|South Africa|2020-07-03	0.0003507471	Africa
Africa|hCoV-19/South Africa/KRISP-K002536/2020|EPI ISL 535409|C.1|South Africa|2020-07-30	Africa|hCoV-19/South Africa/LR00003/2020|EPI ISL 515135|B.1.1.206|South Africa|2020-07-03	0.0005712281	Africa
Africa|hCoV-19/South Africa/KRISP-K002537/2020|EPI ISL 535410|B.1.1.206|South Africa|2020-07-30	Africa|hCoV-19/South Africa/LR00003/2020|EPI ISL 515135|B.1.1.206|South Africa|2020-07-03	0.0003858738	Africa
Africa|hCoV-19/South Africa/KRISP-K002541/2020|EPI ISL 535411|B.1.1.57|South Africa|2020-07-30	Africa|hCoV-19/South Africa/LR00003/2020|EPI ISL 515135|B.1.1.206|South Africa|2020-07-03	0.0004721365	Africa
Africa|hCoV-19/South Africa/KRISP-K002542/2020|EPI ISL 535412|B.1.1.206|South Africa|2020-07-30	Africa|hCoV-19/South Africa/LR00003/2020|EPI ISL 515135|B.1.1.206|South Africa|2020-07-03	0.0003858293	Africa
Africa|hCoV-19/South Africa/KRISP-K002543/2020|EPI ISL 535413|C.1|South Africa|2020-07-30	Africa|hCoV-19/South Africa/LR00003/2020|EPI ISL 515135|B.1.1.206|South Africa|2020-07-03	0.0005262115	Africa
Africa|hCoV-19/South Africa/KRISP-K002544/2020|EPI ISL 535414|B.1.1.206|South Africa|2020-07-30	Africa|hCoV-19/South Africa/LR00003/2020|EPI ISL 515135|B.1.1.206|South Africa|2020-07-03	0.0003507781	Africa
Africa|hCoV-19/South Africa/KRISP-K002545/2020|EPI ISL 535415|B.1.1.254|South Africa|2020-07-30	Africa|hCoV-19/South Africa/LR00003/2020|EPI ISL 515135|B.1.1.206|South Africa|2020-07-03	0.0003858289	Africa
Africa|hCoV-19/South Africa/KRISP-K002546/2020|EPI ISL 535416|B.1.1|South Africa|2020-07-30	Africa|hCoV-19/South Africa/LR00003/2020|EPI ISL 515135|B.1.1.206|South Africa|2020-07-03	0.0004209220	Africa
Africa|hCoV-19/South Africa/KRISP-K002547/2020|EPI ISL 535417|C.1|South Africa|2020-07-30	Africa|hCoV-19/South Africa/LR00003/2020|EPI ISL 515135|B.1.1.206|South Africa|2020-07-03	0.0004911083	Africa
Africa|hCoV-19/South Africa/KRISP-K002548/2020|EPI ISL 535418|B.1.1|South Africa|2020-07-30	Africa|hCoV-19/South Africa/LR00003/2020|EPI ISL 515135|B.1.1.206|South Africa|2020-07-03	0.0005284711	Africa
Africa|hCoV-19/South Africa/KRISP-K002550/2020|EPI ISL 535420|B.1.1.206|South Africa|2020-07-29	Africa|hCoV-19/South Africa/LR00003/2020|EPI ISL 515135|B.1.1.206|South Africa|2020-07-03	0.0002805784	Africa
Africa|hCoV-19/South Africa/KRISP-K002552/2020|EPI ISL 535421|B.1.1.206|South Africa|2020-07-30	Africa|hCoV-19/South Africa/LR00003/2020|EPI ISL 515135|B.1.1.206|South Africa|2020-07-03	0.0003156572	Africa
Africa|hCoV-19/South Africa/KRISP-K002553/2020|EPI ISL 535422|C.1|South Africa|2020-07-29	Africa|hCoV-19/South Africa/LR00003/2020|EPI ISL 515135|B.1.1.206|South Africa|2020-07-03	0.0005613158	Africa
Africa|hCoV-19/South Africa/KRISP-K002554/2020|EPI ISL 535423|B.1.1.273|South Africa|2020-07-30	Africa|hCoV-19/South Africa/LR00003/2020|EPI ISL 515135|B.1.1.206|South Africa|2020-07-03	0.0004655665	Africa
Africa|hCoV-19/South Africa/KRISP-K002555/2020|EPI ISL 535424|B.1.1.57|South Africa|2020-07-30	Africa|hCoV-19/South Africa/LR00003/2020|EPI ISL 515135|B.1.1.206|South Africa|2020-07-03	0.0004224924	Africa
Africa|hCoV-19/South Africa/KRISP-K002556/2020|EPI ISL 535425|B.1.1.273|South Africa|2020-07-29	Africa|hCoV-19/South Africa/LR00003/2020|EPI ISL 515135|B.1.1.206|South Africa|2020-07-03	0.0003507537	Africa
Africa|hCoV-19/South Africa/KRISP-K002558/2020|EPI ISL 535426|B.1.1.273|South Africa|2020-07-30	Africa|hCoV-19/South Africa/LR00003/2020|EPI ISL 515135|B.1.1.206|South Africa|2020-07-03	0.0004560309	Africa
Africa|hCoV-19/South Africa/KRISP-K002559/2020|EPI ISL 535427|B.1.1.206|South Africa|2020-07-29	Africa|hCoV-19/South Africa/LR00003/2020|EPI ISL 515135|B.1.1.206|South Africa|2020-07-03	0.0003507622	Africa
Africa|hCoV-19/South Africa/KRISP-K002560/2020|EPI ISL 535428|B.1.1.206|South Africa|2020-07-31	Africa|hCoV-19/South Africa/LR00003/2020|EPI ISL 515135|B.1.1.206|South Africa|2020-07-03	0.0002455069	Africa
Africa|hCoV-19/South Africa/KRISP-K002561/2020|EPI ISL 535429|C.1|South Africa|2020-07-30	Africa|hCoV-19/South Africa/LR00003/2020|EPI ISL 515135|B.1.1.206|South Africa|2020-07-03	0.0006019149	Africa
Africa|hCoV-19/South Africa/KRISP-K002562/2020|EPI ISL 535430|H.1|South Africa|2020-07-30	Africa|hCoV-19/South Africa/LR00003/2020|EPI ISL 515135|B.1.1.206|South Africa|2020-07-03	0.0004560516	Africa
Africa|hCoV-19/South Africa/KRISP-K002563/2020|EPI ISL 535431|H.1|South Africa|2020-07-30	Africa|hCoV-19/South Africa/LR00003/2020|EPI ISL 515135|B.1.1.206|South Africa|2020-07-03	0.0004560196	Africa
Africa|hCoV-19/South Africa/KRISP-K002566/2020|EPI ISL 535432|C.1|South Africa|2020-07-29	Africa|hCoV-19/South Africa/LR00003/2020|EPI ISL 515135|B.1.1.206|South Africa|2020-07-03	0.0006006813	Africa
Africa|hCoV-19/South Africa/KRISP-K002567/2020|EPI ISL 535433|B.1.1|South Africa|2020-07-29	Africa|hCoV-19/South Africa/LR00003/2020|EPI ISL 515135|B.1.1.206|South Africa|2020-07-03	0.0003858370	Africa
Africa|hCoV-19/South Africa/KRISP-K002568/2020|EPI ISL 535434|B.1.1|South Africa|2020-07-29	Africa|hCoV-19/South Africa/LR00003/2020|EPI ISL 515135|B.1.1.206|South Africa|2020-07-03	0.0004209324	Africa
Africa|hCoV-19/South Africa/KRISP-K002570/2020|EPI ISL 535436|B.1.5.19|South Africa|2020-07-29	Africa|hCoV-19/South Africa/LR00003/2020|EPI ISL 515135|B.1.1.206|South Africa|2020-07-03	0.0007368741	Africa
Africa|hCoV-19/South Africa/KRISP-K002571/2020|EPI ISL 535437|B.1.1.206|South Africa|2020-07-30	Africa|hCoV-19/South Africa/LR00003/2020|EPI ISL 515135|B.1.1.206|South Africa|2020-07-03	0.0002563157	Africa
Africa|hCoV-19/South Africa/KRISP-K002572/2020|EPI ISL 535438|B.1.1.206|South Africa|2020-07-30	Africa|hCoV-19/South Africa/LR00003/2020|EPI ISL 515135|B.1.1.206|South Africa|2020-07-03	0.0003156572	Africa
Africa|hCoV-19/South Africa/KRISP-K002573/2020|EPI ISL 535439|B.1.1|South Africa|2020-07-29	Africa|hCoV-19/South Africa/LR00003/2020|EPI ISL 515135|B.1.1.206|South Africa|2020-07-03	0.0003858290	Africa
Africa|hCoV-19/South Africa/KRISP-K002574/2020|EPI ISL 535440|H.1|South Africa|2020-07-31	Africa|hCoV-19/South Africa/LR00003/2020|EPI ISL 515135|B.1.1.206|South Africa|2020-07-03	0.0004209515	Africa
Africa|hCoV-19/South Africa/KRISP-K002576/2020|EPI ISL 535441|H.1|South Africa|2020-07-28	Africa|hCoV-19/South Africa/LR00003/2020|EPI ISL 515135|B.1.1.206|South Africa|2020-07-03	0.0003507462	Africa
Africa|hCoV-19/South Africa/KRISP-K002577/2020|EPI ISL 535442|H.1|South Africa|2020-07-31	Africa|hCoV-19/South Africa/LR00003/2020|EPI ISL 515135|B.1.1.206|South Africa|2020-07-03	0.0004560611	Africa
Africa|hCoV-19/South Africa/KRISP-K002578/2020|EPI ISL 535443|H.1|South Africa|2020-07-31	Africa|hCoV-19/South Africa/LR00003/2020|EPI ISL 515135|B.1.1.206|South Africa|2020-07-03	0.0003156649	Africa
Africa|hCoV-19/South Africa/KRISP-K002579/2020|EPI ISL 535444|B.1.1.117|South Africa|2020-07-29	Africa|hCoV-19/South Africa/LR00003/2020|EPI ISL 515135|B.1.1.206|South Africa|2020-07-03	0.0003507535	Africa
Africa|hCoV-19/South Africa/KRISP-K002580/2020|EPI ISL 535445|C.9|South Africa|2020-07-30	Africa|hCoV-19/South Africa/LR00003/2020|EPI ISL 515135|B.1.1.206|South Africa|2020-07-03	0.0007369077	Africa
Africa|hCoV-19/South Africa/KRISP-K002581/2020|EPI ISL 535446|B.1.1.273|South Africa|2020-07-31	Africa|hCoV-19/South Africa/LR00003/2020|EPI ISL 515135|B.1.1.206|South Africa|2020-07-03	0.0004911083	Africa
Africa|hCoV-19/South Africa/KRISP-K002582/2020|EPI ISL 535447|B.1.1|South Africa|2020-07-31	Africa|hCoV-19/South Africa/LR00003/2020|EPI ISL 515135|B.1.1.206|South Africa|2020-07-03	0.0004560084	Africa
Africa|hCoV-19/South Africa/KRISP-K002583/2020|EPI ISL 535448|B.1.1.273|South Africa|2020-08-01	Africa|hCoV-19/South Africa/LR00003/2020|EPI ISL 515135|B.1.1.206|South Africa|2020-07-03	0.0004910861	Africa
Africa|hCoV-19/South Africa/KRISP-K002584/2020|EPI ISL 535449|B.1.1.1|South Africa|2020-08-01	Africa|hCoV-19/South Africa/LR00003/2020|EPI ISL 515135|B.1.1.206|South Africa|2020-07-03	0.0006666044	Africa
Africa|hCoV-19/South Africa/KRISP-K002585/2020|EPI ISL 535450|B.1.1.206|South Africa|2020-07-31	Africa|hCoV-19/South Africa/LR00003/2020|EPI ISL 515135|B.1.1.206|South Africa|2020-07-03	0.0003858195	Africa
Africa|hCoV-19/South Africa/KRISP-K002586/2020|EPI ISL 535451|H.1|South Africa|2020-08-01	Africa|hCoV-19/South Africa/LR00003/2020|EPI ISL 515135|B.1.1.206|South Africa|2020-07-03	0.0004209515	Africa
Africa|hCoV-19/South Africa/KRISP-K002587/2020|EPI ISL 535452|H.1|South Africa|2020-07-29	Africa|hCoV-19/South Africa/LR00003/2020|EPI ISL 515135|B.1.1.206|South Africa|2020-07-03	0.0003858290	Africa
Africa|hCoV-19/South Africa/KRISP-K002590/2020|EPI ISL 535455|H.1|South Africa|2020-07-31	Africa|hCoV-19/South Africa/LR00003/2020|EPI ISL 515135|B.1.1.206|South Africa|2020-07-03	0.0003507462	Africa
Africa|hCoV-19/South Africa/KRISP-K002591/2020|EPI ISL 535456|B.1.5.31|South Africa|2020-07-28	Africa|hCoV-19/South Africa/LR00003/2020|EPI ISL 515135|B.1.1.206|South Africa|2020-07-03	0.0007017383	Africa
Africa|hCoV-19/South Africa/KRISP-K002592/2020|EPI ISL 535457|B.1.1.206|South Africa|2020-07-30	Africa|hCoV-19/South Africa/LR00003/2020|EPI ISL 515135|B.1.1.206|South Africa|2020-07-03	0.0002805783	Africa
Africa|hCoV-19/South Africa/KRISP-K002594/2020|EPI ISL 535459|B.1.1.62|South Africa|2020-07-28	Africa|hCoV-19/South Africa/LR00003/2020|EPI ISL 515135|B.1.1.206|South Africa|2020-07-03	0.0004560610	Africa
Africa|hCoV-19/South Africa/KRISP-K002595/2020|EPI ISL 535460|B.1.1.62|South Africa|2020-07-29	Africa|hCoV-19/South Africa/LR00003/2020|EPI ISL 515135|B.1.1.206|South Africa|2020-07-03	0.0004560403	Africa
Africa|hCoV-19/South Africa/KRISP-K002596/2020|EPI ISL 535461|B.1.1|South Africa|2020-07-29	Africa|hCoV-19/South Africa/LR00003/2020|EPI ISL 515135|B.1.1.206|South Africa|2020-07-03	0.0003156572	Africa
Africa|hCoV-19/South Africa/KRISP-K002597/2020|EPI ISL 535462|B.1.1.206|South Africa|2020-07-31	Africa|hCoV-19/South Africa/LR00003/2020|EPI ISL 515135|B.1.1.206|South Africa|2020-07-03	0.0003507535	Africa
Africa|hCoV-19/South Africa/KRISP-K002598/2020|EPI ISL 535463|H.1|South Africa|2020-07-30	Africa|hCoV-19/South Africa/LR00003/2020|EPI ISL 515135|B.1.1.206|South Africa|2020-07-03	0.0003858290	Africa
Africa|hCoV-19/South Africa/KRISP-K002600/2020|EPI ISL 535464|B.1.1.34|South Africa|2020-07-31	Africa|hCoV-19/South Africa/LR00003/2020|EPI ISL 515135|B.1.1.206|South Africa|2020-07-03	0.0003860401	Africa
Africa|hCoV-19/South Africa/KRISP-K002601/2020|EPI ISL 535465|B.1.1|South Africa|2020-07-30	Africa|hCoV-19/South Africa/LR00003/2020|EPI ISL 515135|B.1.1.206|South Africa|2020-07-03	0.0003858370	Africa
Africa|hCoV-19/South Africa/KRISP-K002602/2020|EPI ISL 535466|H.1|South Africa|2020-07-31	Africa|hCoV-19/South Africa/LR00003/2020|EPI ISL 515135|B.1.1.206|South Africa|2020-07-03	0.0005613806	Africa
Africa|hCoV-19/South Africa/KRISP-K002603/2020|EPI ISL 535467|B.1.1|South Africa|2020-07-30	Africa|hCoV-19/South Africa/LR00003/2020|EPI ISL 515135|B.1.1.206|South Africa|2020-07-03	0.0003177408	Africa
Africa|hCoV-19/South Africa/KRISP-K002604/2020|EPI ISL 535468|H.1|South Africa|2020-07-31	Africa|hCoV-19/South Africa/LR00003/2020|EPI ISL 515135|B.1.1.206|South Africa|2020-07-03	0.0004560197	Africa
Africa|hCoV-19/South Africa/KRISP-K002605/2020|EPI ISL 535469|B.1.1.206|South Africa|2020-07-30	Africa|hCoV-19/South Africa/LR00003/2020|EPI ISL 515135|B.1.1.206|South Africa|2020-07-03	0.0003507548	Africa
Africa|hCoV-19/South Africa/KRISP-K002606/2020|EPI ISL 535470|H.1|South Africa|2020-07-31	Africa|hCoV-19/South Africa/LR00003/2020|EPI ISL 515135|B.1.1.206|South Africa|2020-07-03	0.0003858290	Africa
Africa|hCoV-19/South Africa/KRISP-K002607/2020|EPI ISL 535471|H.1|South Africa|2020-07-30	Africa|hCoV-19/South Africa/LR00003/2020|EPI ISL 515135|B.1.1.206|South Africa|2020-07-03	0.0003858465	Africa
Africa|hCoV-19/South Africa/KRISP-K002608/2020|EPI ISL 535472|B.1.5.31|South Africa|2020-08-01	Africa|hCoV-19/South Africa/LR00003/2020|EPI ISL 515135|B.1.1.206|South Africa|2020-07-03	0.0006315823	Africa
Africa|hCoV-19/South Africa/KRISP-K002609/2020|EPI ISL 535473|B.1.5.16|South Africa|2020-07-30	Africa|hCoV-19/South Africa/LR00003/2020|EPI ISL 515135|B.1.1.206|South Africa|2020-07-03	0.0007720151	Africa
Africa|hCoV-19/South Africa/KRISP-K002611/2020|EPI ISL 535475|B.1|South Africa|2020-07-29	Africa|hCoV-19/South Africa/LR00003/2020|EPI ISL 515135|B.1.1.206|South Africa|2020-07-03	0.0006666398	Africa
Africa|hCoV-19/South Africa/KRISP-K002612/2020|EPI ISL 535476|C.1|South Africa|2020-07-23	Africa|hCoV-19/South Africa/LR00003/2020|EPI ISL 515135|B.1.1.206|South Africa|2020-07-03	0.0005261985	Africa
Africa|hCoV-19/South Africa/KRISP-K002613/2020|EPI ISL 535477|B.1.5.31|South Africa|2020-07-28	Africa|hCoV-19/South Africa/LR00003/2020|EPI ISL 515135|B.1.1.206|South Africa|2020-07-03	0.0007369260	Africa
Africa|hCoV-19/South Africa/KRISP-K002614/2020|EPI ISL 535478|B.1.5|South Africa|2020-07-30	Africa|hCoV-19/South Africa/LR00003/2020|EPI ISL 515135|B.1.1.206|South Africa|2020-07-03	0.0004211451	Africa
Africa|hCoV-19/South Africa/KRISP-K002615/2020|EPI ISL 535479|B.1.1.206|South Africa|2020-07-31	Africa|hCoV-19/South Africa/LR00003/2020|EPI ISL 515135|B.1.1.206|South Africa|2020-07-03	0.0003509344	Africa
Africa|hCoV-19/South Africa/KRISP-K002616/2020|EPI ISL 535480|B.1.1.56|South Africa|2020-08-01	Africa|hCoV-19/South Africa/LR00003/2020|EPI ISL 515135|B.1.1.206|South Africa|2020-07-03	0.0004911186	Africa
Africa|hCoV-19/South Africa/KRISP-K002617/2020|EPI ISL 535481|C.1|South Africa|2020-07-29	Africa|hCoV-19/South Africa/LR00003/2020|EPI ISL 515135|B.1.1.206|South Africa|2020-07-03	0.0006314936	Africa
Africa|hCoV-19/South Africa/KRISP-K002618/2020|EPI ISL 535482|B.1.1.273|South Africa|2020-07-29	Africa|hCoV-19/South Africa/LR00003/2020|EPI ISL 515135|B.1.1.206|South Africa|2020-07-03	0.0005059188	Africa
Africa|hCoV-19/South Africa/KRISP-K002619/2020|EPI ISL 535483|B.1.1.273|South Africa|2020-07-31	Africa|hCoV-19/South Africa/LR00003/2020|EPI ISL 515135|B.1.1.206|South Africa|2020-07-03	0.0004560097	Africa
Africa|hCoV-19/South Africa/KRISP-K002621/2020|EPI ISL 535484|B.1.1.206|South Africa|2020-07-30	Africa|hCoV-19/South Africa/LR00003/2020|EPI ISL 515135|B.1.1.206|South Africa|2020-07-03	0.0003507709	Africa
Africa|hCoV-19/South Africa/KRISP-K002622/2020|EPI ISL 535485|H.1|South Africa|2020-07-31	Africa|hCoV-19/South Africa/LR00003/2020|EPI ISL 515135|B.1.1.206|South Africa|2020-07-03	0.0004560515	Africa
Africa|hCoV-19/South Africa/KRISP-K002623/2020|EPI ISL 535486|B.1|South Africa|2020-08-01	Africa|hCoV-19/South Africa/LR00003/2020|EPI ISL 515135|B.1.1.206|South Africa|2020-07-03	0.0005964818	Africa
Africa|hCoV-19/South Africa/KRISP-K002624/2020|EPI ISL 535487|B.1.1.206|South Africa|2020-08-01	Africa|hCoV-19/South Africa/LR00003/2020|EPI ISL 515135|B.1.1.206|South Africa|2020-07-03	0.0004560707	Africa
Africa|hCoV-19/South Africa/KRISP-K002625/2020|EPI ISL 535488|B.1.1|South Africa|2020-07-29	Africa|hCoV-19/South Africa/LR00003/2020|EPI ISL 515135|B.1.1.206|South Africa|2020-07-03	0.0004209220	Africa
Africa|hCoV-19/South Africa/KRISP-K002626/2020|EPI ISL 535496|H.1|South Africa|2020-08-01	Africa|hCoV-19/South Africa/LR00003/2020|EPI ISL 515135|B.1.1.206|South Africa|2020-07-03	0.0003858385	Africa
Africa|hCoV-19/South Africa/KRISP-K002628/2020|EPI ISL 535498|H.1|South Africa|2020-07-27	Africa|hCoV-19/South Africa/LR00003/2020|EPI ISL 515135|B.1.1.206|South Africa|2020-07-03	0.0004560196	Africa
Africa|hCoV-19/South Africa/KRISP-K002629/2020|EPI ISL 535499|C.9|South Africa|2020-07-31	Africa|hCoV-19/South Africa/LR00003/2020|EPI ISL 515135|B.1.1.206|South Africa|2020-07-03	0.0006682454	Africa
Africa|hCoV-19/South Africa/KRISP-K002630/2020|EPI ISL 535500|H.1|South Africa|2020-07-31	Africa|hCoV-19/South Africa/LR00003/2020|EPI ISL 515135|B.1.1.206|South Africa|2020-07-03	0.0004560612	Africa
Africa|hCoV-19/South Africa/KRISP-K002631/2020|EPI ISL 535501|H.1|South Africa|2020-08-02	Africa|hCoV-19/South Africa/LR00003/2020|EPI ISL 515135|B.1.1.206|South Africa|2020-07-03	0.0004560309	Africa
Africa|hCoV-19/South Africa/KRISP-K002632/2020|EPI ISL 535502|B.1.1.62|South Africa|2020-07-31	Africa|hCoV-19/South Africa/LR00003/2020|EPI ISL 515135|B.1.1.206|South Africa|2020-07-03	0.0004560403	Africa
Africa|hCoV-19/South Africa/KRISP-K002633/2020|EPI ISL 535503|B.1.1.206|South Africa|2020-08-03	Africa|hCoV-19/South Africa/LR00003/2020|EPI ISL 515135|B.1.1.206|South Africa|2020-07-03	0.0003156715	Africa
Africa|hCoV-19/South Africa/KRISP-K002634/2020|EPI ISL 535504|B.1.1.273|South Africa|2020-08-03	Africa|hCoV-19/South Africa/LR00003/2020|EPI ISL 515135|B.1.1.206|South Africa|2020-07-03	0.0004911084	Africa
Africa|hCoV-19/South Africa/KRISP-K002635/2020|EPI ISL 535505|B.1.1.40|South Africa|2020-08-04	Africa|hCoV-19/South Africa/LR00003/2020|EPI ISL 515135|B.1.1.206|South Africa|2020-07-03	0.0004911083	Africa
Africa|hCoV-19/South Africa/KRISP-K002636/2020|EPI ISL 535506|C.1|South Africa|2020-08-02	Africa|hCoV-19/South Africa/LR00003/2020|EPI ISL 515135|B.1.1.206|South Africa|2020-07-03	0.0006315355	Africa
Africa|hCoV-19/South Africa/KRISP-K002637/2020|EPI ISL 535507|B.1.1.206|South Africa|2020-08-02	Africa|hCoV-19/South Africa/LR00003/2020|EPI ISL 515135|B.1.1.206|South Africa|2020-07-03	0.0002467667	Africa
Africa|hCoV-19/South Africa/KRISP-K002638/2020|EPI ISL 535508|B.1.1.206|South Africa|2020-08-04	Africa|hCoV-19/South Africa/LR00003/2020|EPI ISL 515135|B.1.1.206|South Africa|2020-07-03	0.0002455008	Africa
Africa|hCoV-19/South Africa/KRISP-K002639/2020|EPI ISL 535509|B.1.1.34|South Africa|2020-08-03	Africa|hCoV-19/South Africa/LR00003/2020|EPI ISL 515135|B.1.1.206|South Africa|2020-07-03	0.0004209220	Africa
Africa|hCoV-19/South Africa/KRISP-K002640/2020|EPI ISL 535510|B.1.1.206|South Africa|2020-08-04	Africa|hCoV-19/South Africa/LR00003/2020|EPI ISL 515135|B.1.1.206|South Africa|2020-07-03	0.0003156572	Africa
Africa|hCoV-19/South Africa/KRISP-K002641/2020|EPI ISL 535511|B.1.1.34|South Africa|2020-08-02	Africa|hCoV-19/South Africa/LR00003/2020|EPI ISL 515135|B.1.1.206|South Africa|2020-07-03	0.0004560084	Africa
Africa|hCoV-19/South Africa/KRISP-K002642/2020|EPI ISL 535512|B.1.1.273|South Africa|2020-08-02	Africa|hCoV-19/South Africa/LR00003/2020|EPI ISL 515135|B.1.1.206|South Africa|2020-07-03	0.0004910861	Africa
Africa|hCoV-19/South Africa/KRISP-K002643/2020|EPI ISL 535513|B.1.1.206|South Africa|2020-08-01	Africa|hCoV-19/South Africa/LR00003/2020|EPI ISL 515135|B.1.1.206|South Africa|2020-07-03	0.0002805783	Africa
Africa|hCoV-19/South Africa/KRISP-K002644/2020|EPI ISL 535514|B.1.1.206|South Africa|2020-08-02	Africa|hCoV-19/South Africa/LR00003/2020|EPI ISL 515135|B.1.1.206|South Africa|2020-07-03	0.0003156793	Africa
Africa|hCoV-19/South Africa/KRISP-K002645/2020|EPI ISL 535515|H.1|South Africa|2020-08-01	Africa|hCoV-19/South Africa/LR00003/2020|EPI ISL 515135|B.1.1.206|South Africa|2020-07-03	0.0003858290	Africa
Africa|hCoV-19/South Africa/KRISP-K002646/2020|EPI ISL 535516|B.1.1.34|South Africa|2020-08-03	Africa|hCoV-19/South Africa/LR00003/2020|EPI ISL 515135|B.1.1.206|South Africa|2020-07-03	0.0004560292	Africa
Africa|hCoV-19/South Africa/KRISP-K002647/2020|EPI ISL 535517|B.1.1.206|South Africa|2020-08-04	Africa|hCoV-19/South Africa/LR00003/2020|EPI ISL 515135|B.1.1.206|South Africa|2020-07-03	0.0002562378	Africa
Africa|hCoV-19/South Africa/KRISP-K002648/2020|EPI ISL 535518|B.1.1.206|South Africa|2020-08-04	Africa|hCoV-19/South Africa/LR00003/2020|EPI ISL 515135|B.1.1.206|South Africa|2020-07-03	0.0003156570	Africa
Africa|hCoV-19/South Africa/KRISP-K002649/2020|EPI ISL 535519|B.1.1.34|South Africa|2020-08-02	Africa|hCoV-19/South Africa/LR00003/2020|EPI ISL 515135|B.1.1.206|South Africa|2020-07-03	0.0004910963	Africa
Africa|hCoV-19/South Africa/KRISP-K002650/2020|EPI ISL 535520|H.1|South Africa|2020-08-03	Africa|hCoV-19/South Africa/LR00003/2020|EPI ISL 515135|B.1.1.206|South Africa|2020-07-03	0.0005262593	Africa
Africa|hCoV-19/South Africa/KRISP-K002651/2020|EPI ISL 535521|B.1.1.206|South Africa|2020-08-04	Africa|hCoV-19/South Africa/LR00003/2020|EPI ISL 515135|B.1.1.206|South Africa|2020-07-03	0.0002893896	Africa
Africa|hCoV-19/South Africa/KRISP-K002653/2020|EPI ISL 535522|B.1.1|South Africa|2020-08-02	Africa|hCoV-19/South Africa/LR00003/2020|EPI ISL 515135|B.1.1.206|South Africa|2020-07-03	0.0003508485	Africa
Africa|hCoV-19/South Africa/KRISP-K002655/2020|EPI ISL 535523|C.9|South Africa|2020-08-03	Africa|hCoV-19/South Africa/LR00003/2020|EPI ISL 515135|B.1.1.206|South Africa|2020-07-03	0.0005964106	Africa
Africa|hCoV-19/South Africa/KRISP-K002657/2020|EPI ISL 535525|B.1.1.1|South Africa|2020-08-03	Africa|hCoV-19/South Africa/LR00003/2020|EPI ISL 515135|B.1.1.206|South Africa|2020-07-03	0.0004311027	Africa
Africa|hCoV-19/South Africa/KRISP-K002658/2020|EPI ISL 535526|B.1.1.56|South Africa|2020-08-03	Africa|hCoV-19/South Africa/LR00003/2020|EPI ISL 515135|B.1.1.206|South Africa|2020-07-03	0.0004911182	Africa
Africa|hCoV-19/South Africa/KRISP-K002659/2020|EPI ISL 535527|C.9|South Africa|2020-08-03	Africa|hCoV-19/South Africa/LR00003/2020|EPI ISL 515135|B.1.1.206|South Africa|2020-07-03	0.0005624145	Africa
Africa|hCoV-19/South Africa/KRISP-K002660/2020|EPI ISL 535528|B.1.1.316|South Africa|2020-08-03	Africa|hCoV-19/South Africa/LR00003/2020|EPI ISL 515135|B.1.1.206|South Africa|2020-07-03	0.0004338285	Africa
Africa|hCoV-19/South Africa/KRISP-K002661/2020|EPI ISL 535529|C.9|South Africa|2020-08-03	Africa|hCoV-19/South Africa/LR00003/2020|EPI ISL 515135|B.1.1.206|South Africa|2020-07-03	0.0006315227	Africa
Africa|hCoV-19/South Africa/KRISP-K002664/2020|EPI ISL 535530|B.1.5|South Africa|2020-08-02	Africa|hCoV-19/South Africa/LR00003/2020|EPI ISL 515135|B.1.1.206|South Africa|2020-07-03	0.0005651704	Africa
Africa|hCoV-19/South Africa/KRISP-K002665/2020|EPI ISL 535531|C.1|South Africa|2020-08-03	Africa|hCoV-19/South Africa/LR00003/2020|EPI ISL 515135|B.1.1.206|South Africa|2020-07-03	0.0005262233	Africa
Africa|hCoV-19/South Africa/KRISP-K002666/2020|EPI ISL 535532|B.1.1.206|South Africa|2020-08-01	Africa|hCoV-19/South Africa/LR00003/2020|EPI ISL 515135|B.1.1.206|South Africa|2020-07-03	0.0002104249	Africa
Africa|hCoV-19/South Africa/KRISP-K002667/2020|EPI ISL 535533|B.1.1|South Africa|2020-08-04	Africa|hCoV-19/South Africa/LR00003/2020|EPI ISL 515135|B.1.1.206|South Africa|2020-07-03	0.0003158677	Africa
Africa|hCoV-19/South Africa/KRISP-K002669/2020|EPI ISL 535535|B.1.1.206|South Africa|2020-08-03	Africa|hCoV-19/South Africa/LR00003/2020|EPI ISL 515135|B.1.1.206|South Africa|2020-07-03	0.0002935249	Africa
Africa|hCoV-19/South Africa/KRISP-K002670/2020|EPI ISL 535536|B.1.1.206|South Africa|2020-08-02	Africa|hCoV-19/South Africa/LR00003/2020|EPI ISL 515135|B.1.1.206|South Africa|2020-07-03	0.0005262324	Africa
Africa|hCoV-19/South Africa/KRISP-K002671/2020|EPI ISL 535537|B.1|South Africa|2020-08-02	Africa|hCoV-19/South Africa/LR00003/2020|EPI ISL 515135|B.1.1.206|South Africa|2020-07-03	0.0005613574	Africa
Africa|hCoV-19/South Africa/KRISP-K002672/2020|EPI ISL 535538|B.1.1.206|South Africa|2020-08-03	Africa|hCoV-19/South Africa/LR00003/2020|EPI ISL 515135|B.1.1.206|South Africa|2020-07-03	0.0003299897	Africa
Africa|hCoV-19/South Africa/KRISP-K002673/2020|EPI ISL 535539|B.1.1.254|South Africa|2020-08-01	Africa|hCoV-19/South Africa/LR00003/2020|EPI ISL 515135|B.1.1.206|South Africa|2020-07-03	0.0004209324	Africa
Africa|hCoV-19/South Africa/KRISP-K002675/2020|EPI ISL 535540|C.9|South Africa|2020-08-03	Africa|hCoV-19/South Africa/LR00003/2020|EPI ISL 515135|B.1.1.206|South Africa|2020-07-03	0.0006327431	Africa
Africa|hCoV-19/South Africa/KRISP-K002676/2020|EPI ISL 535541|C.1|South Africa|2020-08-02	Africa|hCoV-19/South Africa/LR00003/2020|EPI ISL 515135|B.1.1.206|South Africa|2020-07-03	0.0005963833	Africa
Africa|hCoV-19/South Africa/KRISP-K002678/2020|EPI ISL 535542|B.1.1.254|South Africa|2020-08-03	Africa|hCoV-19/South Africa/LR00003/2020|EPI ISL 515135|B.1.1.206|South Africa|2020-07-03	0.0004560213	Africa
Africa|hCoV-19/South Africa/KRISP-K002679/2020|EPI ISL 535543|B.1.1.273|South Africa|2020-08-02	Africa|hCoV-19/South Africa/LR00003/2020|EPI ISL 515135|B.1.1.206|South Africa|2020-07-03	0.0005613042	Africa
Africa|hCoV-19/South Africa/KRISP-K002680/2020|EPI ISL 535544|B.1.1|South Africa|2020-08-03	Africa|hCoV-19/South Africa/LR00003/2020|EPI ISL 515135|B.1.1.206|South Africa|2020-07-03	0.0006666956	Africa
Africa|hCoV-19/South Africa/KRISP-K002681/2020|EPI ISL 535545|B.1.1.254|South Africa|2020-08-01	Africa|hCoV-19/South Africa/LR00003/2020|EPI ISL 515135|B.1.1.206|South Africa|2020-07-03	0.0005262465	Africa
Africa|hCoV-19/South Africa/KRISP-K002682/2020|EPI ISL 535546|B.1.1.206|South Africa|2020-08-01	Africa|hCoV-19/South Africa/LR00003/2020|EPI ISL 515135|B.1.1.206|South Africa|2020-07-03	0.0002805783	Africa
Africa|hCoV-19/South Africa/KRISP-K002685/2020|EPI ISL 535548|B.1.1|South Africa|2020-08-02	Africa|hCoV-19/South Africa/LR00003/2020|EPI ISL 515135|B.1.1.206|South Africa|2020-07-03	0.0002834467	Africa
Africa|hCoV-19/South Africa/KRISP-K002686/2020|EPI ISL 535549|B.1.1.273|South Africa|2020-08-04	Africa|hCoV-19/South Africa/LR00003/2020|EPI ISL 515135|B.1.1.206|South Africa|2020-07-03	0.0003910120	Africa
Africa|hCoV-19/South Africa/KRISP-K002687/2020|EPI ISL 535550|B.1.1|South Africa|2020-08-03	Africa|hCoV-19/South Africa/LR00003/2020|EPI ISL 515135|B.1.1.206|South Africa|2020-07-03	0.0002476370	Africa
Africa|hCoV-19/South Africa/KRISP-K002688/2020|EPI ISL 535551|B.1.1|South Africa|2020-08-03	Africa|hCoV-19/South Africa/LR00003/2020|EPI ISL 515135|B.1.1.206|South Africa|2020-07-03	0.0004561373	Africa
Africa|hCoV-19/South Africa/KRISP-K002690/2020|EPI ISL 535552|B.1.1.273|South Africa|2020-07-27	Africa|hCoV-19/South Africa/LR00003/2020|EPI ISL 515135|B.1.1.206|South Africa|2020-07-03	0.0007017358	Africa
Africa|hCoV-19/South Africa/KRISP-K002691/2020|EPI ISL 535553|B.1.1.206|South Africa|2020-07-27	Africa|hCoV-19/South Africa/LR00003/2020|EPI ISL 515135|B.1.1.206|South Africa|2020-07-03	0.0003156793	Africa
Africa|hCoV-19/South Africa/KRISP-K002692/2020|EPI ISL 535554|B.1.1.206|South Africa|2020-07-27	Africa|hCoV-19/South Africa/LR00003/2020|EPI ISL 515135|B.1.1.206|South Africa|2020-07-03	0.0003858370	Africa
Africa|hCoV-19/South Africa/KRISP-K002693/2020|EPI ISL 535555|C.2|South Africa|2020-07-27	Africa|hCoV-19/South Africa/LR00003/2020|EPI ISL 515135|B.1.1.206|South Africa|2020-07-03	0.0004911084	Africa
Africa|hCoV-19/South Africa/KRISP-K002694/2020|EPI ISL 535556|B.1.1.273|South Africa|2020-07-27	Africa|hCoV-19/South Africa/LR00003/2020|EPI ISL 515135|B.1.1.206|South Africa|2020-07-03	0.0004559989	Africa
Africa|hCoV-19/South Africa/KRISP-K002696/2020|EPI ISL 535557|B.1.1|South Africa|2020-07-27	Africa|hCoV-19/South Africa/LR00003/2020|EPI ISL 515135|B.1.1.206|South Africa|2020-07-03	0.0004559989	Africa
Africa|hCoV-19/South Africa/KRISP-K002697/2020|EPI ISL 535558|B.1.1|South Africa|2020-07-27	Africa|hCoV-19/South Africa/LR00003/2020|EPI ISL 515135|B.1.1.206|South Africa|2020-07-03	0.0004209028	Africa
Africa|hCoV-19/South Africa/KRISP-K002698/2020|EPI ISL 535559|B.1.1.206|South Africa|2020-07-30	Africa|hCoV-19/South Africa/LR00003/2020|EPI ISL 515135|B.1.1.206|South Africa|2020-07-03	0.0004209132	Africa
Africa|hCoV-19/South Africa/KRISP-K002699/2020|EPI ISL 535560|C.1|South Africa|2020-07-30	Africa|hCoV-19/South Africa/LR00003/2020|EPI ISL 515135|B.1.1.206|South Africa|2020-07-03	0.0005287076	Africa
Africa|hCoV-19/South Africa/KRISP-K002700/2020|EPI ISL 535561|B.1.1.206|South Africa|2020-07-30	Africa|hCoV-19/South Africa/LR00003/2020|EPI ISL 515135|B.1.1.206|South Africa|2020-07-03	0.0003534717	Africa
Africa|hCoV-19/South Africa/KRISP-K002702/2020|EPI ISL 535562|B.1.1.273|South Africa|2020-07-30	Africa|hCoV-19/South Africa/LR00003/2020|EPI ISL 515135|B.1.1.206|South Africa|2020-07-03	0.0004560193	Africa
Africa|hCoV-19/South Africa/KRISP-K002703/2020|EPI ISL 535563|B.1.1.273|South Africa|2020-07-30	Africa|hCoV-19/South Africa/LR00003/2020|EPI ISL 515135|B.1.1.206|South Africa|2020-07-03	0.0005262006	Africa
Africa|hCoV-19/South Africa/KRISP-K002704/2020|EPI ISL 535564|H.1|South Africa|2020-07-30	Africa|hCoV-19/South Africa/LR00003/2020|EPI ISL 515135|B.1.1.206|South Africa|2020-07-03	0.0003858465	Africa
Africa|hCoV-19/South Africa/KRISP-K002706/2020|EPI ISL 535565|B.1.1|South Africa|2020-07-30	Africa|hCoV-19/South Africa/LR00003/2020|EPI ISL 515135|B.1.1.206|South Africa|2020-07-03	0.0004209029	Africa
Africa|hCoV-19/South Africa/KRISP-K002707/2020|EPI ISL 535566|B.1.1.206|South Africa|2020-07-30	Africa|hCoV-19/South Africa/LR00003/2020|EPI ISL 515135|B.1.1.206|South Africa|2020-07-03	0.0002455008	Africa
Africa|hCoV-19/South Africa/KRISP-K002708/2020|EPI ISL 535567|C.1|South Africa|2020-07-30	Africa|hCoV-19/South Africa/LR00003/2020|EPI ISL 515135|B.1.1.206|South Africa|2020-07-03	0.0007017674	Africa
Africa|hCoV-19/South Africa/KRISP-K002709/2020|EPI ISL 535568|H.1|South Africa|2020-07-30	Africa|hCoV-19/South Africa/LR00003/2020|EPI ISL 515135|B.1.1.206|South Africa|2020-07-03	0.0004209515	Africa
Africa|hCoV-19/South Africa/KRISP-K002710/2020|EPI ISL 535569|B.1.1.99|South Africa|2020-07-30	Africa|hCoV-19/South Africa/LR00003/2020|EPI ISL 515135|B.1.1.206|South Africa|2020-07-03	0.0004209132	Africa
Africa|hCoV-19/South Africa/KRISP-K002711/2020|EPI ISL 535570|B.1.1.273|South Africa|2020-07-30	Africa|hCoV-19/South Africa/LR00003/2020|EPI ISL 515135|B.1.1.206|South Africa|2020-07-03	0.0005963982	Africa
Africa|hCoV-19/South Africa/KRISP-K002712/2020|EPI ISL 535571|B.1.1.84|South Africa|2020-07-30	Africa|hCoV-19/South Africa/LR00003/2020|EPI ISL 515135|B.1.1.206|South Africa|2020-07-03	0.0003858195	Africa
Africa|hCoV-19/South Africa/KRISP-K002715/2020|EPI ISL 535572|B.1.1|South Africa|2020-07-30	Africa|hCoV-19/South Africa/LR00003/2020|EPI ISL 515135|B.1.1.206|South Africa|2020-07-03	0.0005612902	Africa
Africa|hCoV-19/South Africa/KRISP-K002717/2020|EPI ISL 529720|B.1.1.64|South Africa|2020-08-14	Africa|hCoV-19/South Africa/LR00003/2020|EPI ISL 515135|B.1.1.206|South Africa|2020-07-03	0.0004209324	Africa
Africa|hCoV-19/South Africa/KRISP-K002720/2020|EPI ISL 529721|C.1|South Africa|2020-08-16	Africa|hCoV-19/South Africa/LR00003/2020|EPI ISL 515135|B.1.1.206|South Africa|2020-07-03	0.0006315091	Africa
Africa|hCoV-19/South Africa/KRISP-K002721/2020|EPI ISL 529722|B.1.1.1|South Africa|2020-08-14	Africa|hCoV-19/South Africa/LR00003/2020|EPI ISL 515135|B.1.1.206|South Africa|2020-07-03	0.0004618837	Africa
Africa|hCoV-19/South Africa/KRISP-K002722/2020|EPI ISL 529723|C.1|South Africa|2020-08-15	Africa|hCoV-19/South Africa/LR00003/2020|EPI ISL 515135|B.1.1.206|South Africa|2020-07-03	0.0006314936	Africa
Africa|hCoV-19/South Africa/KRISP-K002724/2020|EPI ISL 529724|B.1|South Africa|2020-08-12	Africa|hCoV-19/South Africa/LR00003/2020|EPI ISL 515135|B.1.1.206|South Africa|2020-07-03	0.0007369595	Africa
Africa|hCoV-19/South Africa/KRISP-K002726/2020|EPI ISL 529725|B.1.1|South Africa|2020-08-14	Africa|hCoV-19/South Africa/LR00003/2020|EPI ISL 515135|B.1.1.206|South Africa|2020-07-03	0.0003286246	Africa
Africa|hCoV-19/South Africa/KRISP-K002727/2020|EPI ISL 529726|B.1.1.206|South Africa|2020-08-14	Africa|hCoV-19/South Africa/LR00003/2020|EPI ISL 515135|B.1.1.206|South Africa|2020-07-03	0.0003507460	Africa
Africa|hCoV-19/South Africa/KRISP-K002729/2020|EPI ISL 529728|B.1.1.206|South Africa|2020-08-14	Africa|hCoV-19/South Africa/LR00003/2020|EPI ISL 515135|B.1.1.206|South Africa|2020-07-03	0.0003156716	Africa
Africa|hCoV-19/South Africa/KRISP-K002731/2020|EPI ISL 529729|B.1.1.273|South Africa|2020-08-16	Africa|hCoV-19/South Africa/LR00003/2020|EPI ISL 515135|B.1.1.206|South Africa|2020-07-03	0.0004910982	Africa
Africa|hCoV-19/South Africa/KRISP-K002732/2020|EPI ISL 529730|B.1.1.34|South Africa|2020-08-15	Africa|hCoV-19/South Africa/LR00003/2020|EPI ISL 515135|B.1.1.206|South Africa|2020-07-03	0.0004209220	Africa
Africa|hCoV-19/South Africa/KRISP-K002733/2020|EPI ISL 529731|B.1.5|South Africa|2020-08-16	Africa|hCoV-19/South Africa/LR00003/2020|EPI ISL 515135|B.1.1.206|South Africa|2020-07-03	0.0006315668	Africa
Africa|hCoV-19/South Africa/KRISP-K002734/2020|EPI ISL 529732|B.1.1.117|South Africa|2020-08-16	Africa|hCoV-19/South Africa/LR00003/2020|EPI ISL 515135|B.1.1.206|South Africa|2020-07-03	0.0004560084	Africa
Africa|hCoV-19/South Africa/KRISP-K002735/2020|EPI ISL 529733|B.1.1.34|South Africa|2020-08-16	Africa|hCoV-19/South Africa/LR00003/2020|EPI ISL 515135|B.1.1.206|South Africa|2020-07-03	0.0004209220	Africa
Africa|hCoV-19/South Africa/KRISP-K002736/2020|EPI ISL 529734|B.1.1.273|South Africa|2020-08-15	Africa|hCoV-19/South Africa/LR00003/2020|EPI ISL 515135|B.1.1.206|South Africa|2020-07-03	0.0004910982	Africa
Africa|hCoV-19/South Africa/KRISP-K002737/2020|EPI ISL 529735|B.1.1.206|South Africa|2020-08-14	Africa|hCoV-19/South Africa/LR00003/2020|EPI ISL 515135|B.1.1.206|South Africa|2020-07-03	0.0003507549	Africa
Africa|hCoV-19/South Africa/KRISP-K002738/2020|EPI ISL 529736|B.1.1.99|South Africa|2020-08-14	Africa|hCoV-19/South Africa/LR00003/2020|EPI ISL 515135|B.1.1.206|South Africa|2020-07-03	0.0004209411	Africa
Africa|hCoV-19/South Africa/KRISP-K002739/2020|EPI ISL 529737|B.1.1.34|South Africa|2020-08-13	Africa|hCoV-19/South Africa/LR00003/2020|EPI ISL 515135|B.1.1.206|South Africa|2020-07-03	0.0005261857	Africa
Africa|hCoV-19/South Africa/KRISP-K002740/2020|EPI ISL 529738|B.1.1.273|South Africa|2020-08-14	Africa|hCoV-19/South Africa/LR00003/2020|EPI ISL 515135|B.1.1.206|South Africa|2020-07-03	0.0003879281	Africa
Africa|hCoV-19/South Africa/KRISP-K002741/2020|EPI ISL 529739|B.1.1.273|South Africa|2020-08-15	Africa|hCoV-19/South Africa/LR00003/2020|EPI ISL 515135|B.1.1.206|South Africa|2020-07-03	0.0005261986	Africa
Africa|hCoV-19/South Africa/KRISP-K002744/2020|EPI ISL 529740|B.1.1.206|South Africa|2020-08-15	Africa|hCoV-19/South Africa/LR00003/2020|EPI ISL 515135|B.1.1.206|South Africa|2020-07-03	0.0004209323	Africa
Africa|hCoV-19/South Africa/KRISP-K002745/2020|EPI ISL 529741|B.1.1.1|South Africa|2020-08-15	Africa|hCoV-19/South Africa/LR00003/2020|EPI ISL 515135|B.1.1.206|South Africa|2020-07-03	0.0004562868	Africa
Africa|hCoV-19/South Africa/KRISP-K002746/2020|EPI ISL 529742|C.1|South Africa|2020-08-13	Africa|hCoV-19/South Africa/LR00003/2020|EPI ISL 515135|B.1.1.206|South Africa|2020-07-03	0.0006315221	Africa
Africa|hCoV-19/South Africa/KRISP-K002747/2020|EPI ISL 529743|C.1|South Africa|2020-08-15	Africa|hCoV-19/South Africa/LR00003/2020|EPI ISL 515135|B.1.1.206|South Africa|2020-07-03	0.0006315068	Africa
Africa|hCoV-19/South Africa/KRISP-K002748/2020|EPI ISL 529744|C.1|South Africa|2020-08-15	Africa|hCoV-19/South Africa/LR00003/2020|EPI ISL 515135|B.1.1.206|South Africa|2020-07-03	0.0005964106	Africa
Africa|hCoV-19/South Africa/KRISP-K002749/2020|EPI ISL 529745|B.1.1.273|South Africa|2020-08-16	Africa|hCoV-19/South Africa/LR00003/2020|EPI ISL 515135|B.1.1.206|South Africa|2020-07-03	0.0005270858	Africa
Africa|hCoV-19/South Africa/KRISP-K002750/2020|EPI ISL 529746|B.1.1.273|South Africa|2020-08-16	Africa|hCoV-19/South Africa/LR00003/2020|EPI ISL 515135|B.1.1.206|South Africa|2020-07-03	0.0003890392	Africa
Africa|hCoV-19/South Africa/KRISP-K002751/2020|EPI ISL 529747|H.1|South Africa|2020-08-14	Africa|hCoV-19/South Africa/LR00003/2020|EPI ISL 515135|B.1.1.206|South Africa|2020-07-03	0.0003858385	Africa
Africa|hCoV-19/South Africa/KRISP-K002752/2020|EPI ISL 529748|B.1.140|South Africa|2020-08-17	Africa|hCoV-19/South Africa/LR00003/2020|EPI ISL 515135|B.1.1.206|South Africa|2020-07-03	0.0006315536	Africa
Africa|hCoV-19/South Africa/KRISP-K002753/2020|EPI ISL 529749|H.1|South Africa|2020-08-15	Africa|hCoV-19/South Africa/LR00003/2020|EPI ISL 515135|B.1.1.206|South Africa|2020-07-03	0.0005613297	Africa
Africa|hCoV-19/South Africa/KRISP-K002754/2020|EPI ISL 529750|H.1|South Africa|2020-08-16	Africa|hCoV-19/South Africa/LR00003/2020|EPI ISL 515135|B.1.1.206|South Africa|2020-07-03	0.0005613158	Africa
Africa|hCoV-19/South Africa/KRISP-K002755/2020|EPI ISL 529751|B.1.1|South Africa|2020-08-12	Africa|hCoV-19/South Africa/LR00003/2020|EPI ISL 515135|B.1.1.206|South Africa|2020-07-03	0.0002805783	Africa
Africa|hCoV-19/South Africa/KRISP-K002756/2020|EPI ISL 529752|B.1|South Africa|2020-08-14	Africa|hCoV-19/South Africa/LR00003/2020|EPI ISL 515135|B.1.1.206|South Africa|2020-07-03	0.0006315692	Africa
Africa|hCoV-19/South Africa/KRISP-K002758/2020|EPI ISL 529754|B.1.1|South Africa|2020-08-12	Africa|hCoV-19/South Africa/LR00003/2020|EPI ISL 515135|B.1.1.206|South Africa|2020-07-03	0.0003585163	Africa
Africa|hCoV-19/South Africa/KRISP-K002759/2020|EPI ISL 529755|B.1.1.34|South Africa|2020-08-15	Africa|hCoV-19/South Africa/LR00003/2020|EPI ISL 515135|B.1.1.206|South Africa|2020-07-03	0.0005262230	Africa
Africa|hCoV-19/South Africa/KRISP-K002760/2020|EPI ISL 529756|H.1|South Africa|2020-08-16	Africa|hCoV-19/South Africa/LR00003/2020|EPI ISL 515135|B.1.1.206|South Africa|2020-07-03	0.0003858465	Africa
Africa|hCoV-19/South Africa/KRISP-K002761/2020|EPI ISL 529757|B.1.1.56|South Africa|2020-08-15	Africa|hCoV-19/South Africa/LR00003/2020|EPI ISL 515135|B.1.1.206|South Africa|2020-07-03	0.0006666349	Africa
Africa|hCoV-19/South Africa/KRISP-K002762/2020|EPI ISL 529758|C.1|South Africa|2020-08-15	Africa|hCoV-19/South Africa/LR00003/2020|EPI ISL 515135|B.1.1.206|South Africa|2020-07-03	0.0006665742	Africa
Africa|hCoV-19/South Africa/KRISP-K002763/2020|EPI ISL 529759|H.1|South Africa|2020-08-16	Africa|hCoV-19/South Africa/LR00003/2020|EPI ISL 515135|B.1.1.206|South Africa|2020-07-03	0.0003858465	Africa
Africa|hCoV-19/South Africa/KRISP-K002764/2020|EPI ISL 529760|B.1.1.206|South Africa|2020-08-12	Africa|hCoV-19/South Africa/LR00003/2020|EPI ISL 515135|B.1.1.206|South Africa|2020-07-03	0.0005964401	Africa
Africa|hCoV-19/South Africa/KRISP-K002766/2020|EPI ISL 529762|B.1|South Africa|2020-08-12	Africa|hCoV-19/South Africa/LR00003/2020|EPI ISL 515135|B.1.1.206|South Africa|2020-07-03	0.0005977608	Africa
Africa|hCoV-19/South Africa/KRISP-K002768/2020|EPI ISL 529763|C.9|South Africa|2020-08-21	Africa|hCoV-19/South Africa/LR00003/2020|EPI ISL 515135|B.1.1.206|South Africa|2020-07-03	0.0006315068	Africa
Africa|hCoV-19/South Africa/KRISP-K002769/2020|EPI ISL 529764|B.1.1.206|South Africa|2020-08-21	Africa|hCoV-19/South Africa/LR00003/2020|EPI ISL 515135|B.1.1.206|South Africa|2020-07-03	0.0002805910	Africa
Africa|hCoV-19/South Africa/KRISP-K002770/2020|EPI ISL 529765|C.9|South Africa|2020-08-21	Africa|hCoV-19/South Africa/LR00003/2020|EPI ISL 515135|B.1.1.206|South Africa|2020-07-03	0.0005612903	Africa
Africa|hCoV-19/South Africa/KRISP-K002771/2020|EPI ISL 529766|H.1|South Africa|2020-08-21	Africa|hCoV-19/South Africa/LR00003/2020|EPI ISL 515135|B.1.1.206|South Africa|2020-07-03	0.0005964525	Africa
Africa|hCoV-19/South Africa/KRISP-K002772/2020|EPI ISL 529767|B.1.1.206|South Africa|2020-08-21	Africa|hCoV-19/South Africa/LR00003/2020|EPI ISL 515135|B.1.1.206|South Africa|2020-07-03	0.0004209794	Africa
Africa|hCoV-19/South Africa/KRISP-K002773/2020|EPI ISL 529768|B.1.1.1|South Africa|2020-08-21	Africa|hCoV-19/South Africa/LR00003/2020|EPI ISL 515135|B.1.1.206|South Africa|2020-07-03	0.0005706166	Africa
Africa|hCoV-19/South Africa/KRISP-K002774/2020|EPI ISL 529769|B.1.1.206|South Africa|2020-08-21	Africa|hCoV-19/South Africa/LR00003/2020|EPI ISL 515135|B.1.1.206|South Africa|2020-07-03	0.0003507535	Africa
Africa|hCoV-19/South Africa/KRISP-K002775/2020|EPI ISL 529770|B.1.1|South Africa|2020-08-21	Africa|hCoV-19/South Africa/LR00003/2020|EPI ISL 515135|B.1.1.206|South Africa|2020-07-03	0.0004560499	Africa
Africa|hCoV-19/South Africa/KRISP-K002776/2020|EPI ISL 529771|C.1|South Africa|2020-08-21	Africa|hCoV-19/South Africa/LR00003/2020|EPI ISL 515135|B.1.1.206|South Africa|2020-07-03	0.0007017848	Africa
Africa|hCoV-19/South Africa/KRISP-K002777/2020|EPI ISL 529772|C.1|South Africa|2020-08-21	Africa|hCoV-19/South Africa/LR00003/2020|EPI ISL 515135|B.1.1.206|South Africa|2020-07-03	0.0007017529	Africa
Africa|hCoV-19/South Africa/KRISP-K002780/2020|EPI ISL 529774|B.1.1.273|South Africa|2020-08-20	Africa|hCoV-19/South Africa/LR00003/2020|EPI ISL 515135|B.1.1.206|South Africa|2020-07-03	0.0005262355	Africa
Africa|hCoV-19/South Africa/KRISP-K002781/2020|EPI ISL 529775|B.1.1.206|South Africa|2020-08-21	Africa|hCoV-19/South Africa/LR00003/2020|EPI ISL 515135|B.1.1.206|South Africa|2020-07-03	0.0002455008	Africa
Africa|hCoV-19/South Africa/KRISP-K002782/2020|EPI ISL 529776|B.1.1.206|South Africa|2020-08-20	Africa|hCoV-19/South Africa/LR00003/2020|EPI ISL 515135|B.1.1.206|South Africa|2020-07-03	0.0002805783	Africa
Africa|hCoV-19/South Africa/KRISP-K002783/2020|EPI ISL 529777|B.1.1.206|South Africa|2020-08-20	Africa|hCoV-19/South Africa/LR00003/2020|EPI ISL 515135|B.1.1.206|South Africa|2020-07-03	0.0003858289	Africa
Africa|hCoV-19/South Africa/KRISP-K002784/2020|EPI ISL 529778|B.1.1.206|South Africa|2020-08-24	Africa|hCoV-19/South Africa/LR00003/2020|EPI ISL 515135|B.1.1.206|South Africa|2020-07-03	0.0003156650	Africa
Africa|hCoV-19/South Africa/KRISP-K002785/2020|EPI ISL 529779|B.1.1|South Africa|2020-08-24	Africa|hCoV-19/South Africa/LR00003/2020|EPI ISL 515135|B.1.1.206|South Africa|2020-07-03	0.0003858371	Africa
Africa|hCoV-19/South Africa/KRISP-K002786/2020|EPI ISL 529780|B.1.1.206|South Africa|2020-08-23	Africa|hCoV-19/South Africa/LR00003/2020|EPI ISL 515135|B.1.1.206|South Africa|2020-07-03	0.0003507535	Africa
Africa|hCoV-19/South Africa/KRISP-K002787/2020|EPI ISL 529781|B.1.1.1|South Africa|2020-08-23	Africa|hCoV-19/South Africa/LR00003/2020|EPI ISL 515135|B.1.1.206|South Africa|2020-07-03	0.0004650051	Africa
Africa|hCoV-19/South Africa/KRISP-K002788/2020|EPI ISL 529782|C.1|South Africa|2020-08-24	Africa|hCoV-19/South Africa/LR00003/2020|EPI ISL 515135|B.1.1.206|South Africa|2020-07-03	0.0005262109	Africa
Africa|hCoV-19/South Africa/KRISP-K002789/2020|EPI ISL 529783|B.1.1.206|South Africa|2020-08-21	Africa|hCoV-19/South Africa/LR00003/2020|EPI ISL 515135|B.1.1.206|South Africa|2020-07-03	0.0004209323	Africa
Africa|hCoV-19/South Africa/KRISP-K002790/2020|EPI ISL 529784|H.1|South Africa|2020-08-23	Africa|hCoV-19/South Africa/LR00003/2020|EPI ISL 515135|B.1.1.206|South Africa|2020-07-03	0.0004911753	Africa
Africa|hCoV-19/South Africa/KRISP-K002792/2020|EPI ISL 529786|B.1.1.206|South Africa|2020-08-23	Africa|hCoV-19/South Africa/LR00003/2020|EPI ISL 515135|B.1.1.206|South Africa|2020-07-03	0.0002807386	Africa
Africa|hCoV-19/South Africa/KRISP-K002793/2020|EPI ISL 529787|H.1|South Africa|2020-08-24	Africa|hCoV-19/South Africa/LR00003/2020|EPI ISL 515135|B.1.1.206|South Africa|2020-07-03	0.0005613411	Africa
Africa|hCoV-19/South Africa/KRISP-K002794/2020|EPI ISL 529788|B.1.1|South Africa|2020-08-24	Africa|hCoV-19/South Africa/LR00003/2020|EPI ISL 515135|B.1.1.206|South Africa|2020-07-03	0.0004910962	Africa
Africa|hCoV-19/South Africa/KRISP-K002795/2020|EPI ISL 529789|B.1.1.34|South Africa|2020-08-23	Africa|hCoV-19/South Africa/LR00003/2020|EPI ISL 515135|B.1.1.206|South Africa|2020-07-03	0.0004560292	Africa
Africa|hCoV-19/South Africa/KRISP-K002796/2020|EPI ISL 529790|B.1.1.206|South Africa|2020-08-24	Africa|hCoV-19/South Africa/LR00003/2020|EPI ISL 515135|B.1.1.206|South Africa|2020-07-03	0.0003156650	Africa
Africa|hCoV-19/South Africa/KRISP-K002797/2020|EPI ISL 529791|H.1|South Africa|2020-08-24	Africa|hCoV-19/South Africa/LR00003/2020|EPI ISL 515135|B.1.1.206|South Africa|2020-07-03	0.0004911326	Africa
Africa|hCoV-19/South Africa/KRISP-K002798/2020|EPI ISL 529792|H.1|South Africa|2020-08-24	Africa|hCoV-19/South Africa/LR00003/2020|EPI ISL 515135|B.1.1.206|South Africa|2020-07-03	0.0005262225	Africa
Africa|hCoV-19/South Africa/KRISP-K002799/2020|EPI ISL 529793|C.1|South Africa|2020-08-24	Africa|hCoV-19/South Africa/LR00003/2020|EPI ISL 515135|B.1.1.206|South Africa|2020-07-03	0.0007395172	Africa
Africa|hCoV-19/South Africa/KRISP-K002800/2020|EPI ISL 529794|H.1|South Africa|2020-08-24	Africa|hCoV-19/South Africa/LR00003/2020|EPI ISL 515135|B.1.1.206|South Africa|2020-07-03	0.0005262461	Africa
Africa|hCoV-19/South Africa/KRISP-K002801/2020|EPI ISL 529795|B.1.1|South Africa|2020-08-24	Africa|hCoV-19/South Africa/LR00003/2020|EPI ISL 515135|B.1.1.206|South Africa|2020-07-03	0.0003900004	Africa
Africa|hCoV-19/South Africa/KRISP-K002802/2020|EPI ISL 529796|B.1.1|South Africa|2020-08-20	Africa|hCoV-19/South Africa/LR00003/2020|EPI ISL 515135|B.1.1.206|South Africa|2020-07-03	0.0003156650	Africa
Africa|hCoV-19/South Africa/KRISP-K002803/2020|EPI ISL 529797|B.1.1.159|South Africa|2020-08-24	Africa|hCoV-19/South Africa/LR00003/2020|EPI ISL 515135|B.1.1.206|South Africa|2020-07-03	0.0004911187	Africa
Africa|hCoV-19/South Africa/KRISP-K002804/2020|EPI ISL 529798|H.1|South Africa|2020-08-24	Africa|hCoV-19/South Africa/LR00003/2020|EPI ISL 515135|B.1.1.206|South Africa|2020-07-03	0.0004209515	Africa
Africa|hCoV-19/South Africa/KRISP-K002805/2020|EPI ISL 529799|B.1.1|South Africa|2020-08-24	Africa|hCoV-19/South Africa/LR00003/2020|EPI ISL 515135|B.1.1.206|South Africa|2020-07-03	0.0003858385	Africa
Africa|hCoV-19/South Africa/KRISP-K002806/2020|EPI ISL 529800|B.1.1|South Africa|2020-08-25	Africa|hCoV-19/South Africa/LR00003/2020|EPI ISL 515135|B.1.1.206|South Africa|2020-07-03	0.0003858371	Africa
Africa|hCoV-19/South Africa/KRISP-K002807/2020|EPI ISL 529801|B.1.1.206|South Africa|2020-08-25	Africa|hCoV-19/South Africa/LR00003/2020|EPI ISL 515135|B.1.1.206|South Africa|2020-07-03	0.0003507695	Africa
Africa|hCoV-19/South Africa/KRISP-K002808/2020|EPI ISL 529802|C.1|South Africa|2020-08-25	Africa|hCoV-19/South Africa/LR00003/2020|EPI ISL 515135|B.1.1.206|South Africa|2020-07-03	0.0007367889	Africa
Africa|hCoV-19/South Africa/KRISP-K002809/2020|EPI ISL 529803|B.1|South Africa|2020-08-24	Africa|hCoV-19/South Africa/LR00003/2020|EPI ISL 515135|B.1.1.206|South Africa|2020-07-03	0.0003549903	Africa
Africa|hCoV-19/South Africa/LR00001/2020|EPI ISL 515133|B.1.1.206|South Africa|2020-07-03	Africa|hCoV-19/South Africa/LR00003/2020|EPI ISL 515135|B.1.1.206|South Africa|2020-07-03	0.0001753421	Africa
Africa|hCoV-19/Algeria/G0638 2264/2020|EPI ISL 418241|B.1|Algeria|2020-03-02	Africa|hCoV-19/South Africa/LR00008/2020|EPI ISL 515138|B.1|South Africa|2020-06-30	0.0002789126	Africa
Africa|hCoV-19/Algeria/G0640 2265/2020|EPI ISL 418242|B.1|Algeria|2020-03-08	Africa|hCoV-19/South Africa/LR00008/2020|EPI ISL 515138|B.1|South Africa|2020-06-30	0.0002087609	Africa
Africa|hCoV-19/Algeria/G0860 2262/2020|EPI ISL 420037|B.1|Algeria|2020-03-02	Africa|hCoV-19/South Africa/LR00008/2020|EPI ISL 515138|B.1|South Africa|2020-06-30	0.0002087609	Africa
Africa|hCoV-19/Benin/1022/2020|EPI ISL 476826|B.1|Benin|2020-03-25	Africa|hCoV-19/South Africa/LR00008/2020|EPI ISL 515138|B.1|South Africa|2020-06-30	0.0003132187	Africa
Africa|hCoV-19/Benin/1092/2020|EPI ISL 476827|B.1|Benin|2020-03-27	Africa|hCoV-19/South Africa/LR00008/2020|EPI ISL 515138|B.1|South Africa|2020-06-30	0.0003133265	Africa
Africa|hCoV-19/Benin/1408/2020|EPI ISL 476825|B.1.356|Benin|2020-04-04	Africa|hCoV-19/South Africa/LR00008/2020|EPI ISL 515138|B.1|South Africa|2020-06-30	0.0001739759	Africa
Africa|hCoV-19/Benin/1409/2020|EPI ISL 476828|B.1|Benin|2020-04-06	Africa|hCoV-19/South Africa/LR00008/2020|EPI ISL 515138|B.1|South Africa|2020-06-30	0.0002103214	Africa
Africa|hCoV-19/Benin/1950/2020|EPI ISL 476830|A|Benin|2020-04-15	Africa|hCoV-19/South Africa/LR00008/2020|EPI ISL 515138|B.1|South Africa|2020-06-30	0.0005570058	Africa
Africa|hCoV-19/Benin/197/2020|EPI ISL 476822|B.1.178|Benin|2020-03-15	Africa|hCoV-19/South Africa/LR00008/2020|EPI ISL 515138|B.1|South Africa|2020-06-30	0.0003132547	Africa
Africa|hCoV-19/Benin/2012/2020|EPI ISL 476831|A|Benin|2020-04-15	Africa|hCoV-19/South Africa/LR00008/2020|EPI ISL 515138|B.1|South Africa|2020-06-30	0.0005917632	Africa
Africa|hCoV-19/Benin/260/2020|EPI ISL 476823|B.1.292|Benin|2020-03-17	Africa|hCoV-19/South Africa/LR00008/2020|EPI ISL 515138|B.1|South Africa|2020-06-30	0.0002783846	Africa
Africa|hCoV-19/Benin/314/2020|EPI ISL 476834|B.1.5|Benin|2020-03-17	Africa|hCoV-19/South Africa/LR00008/2020|EPI ISL 515138|B.1|South Africa|2020-06-30	0.0003149987	Africa
Africa|hCoV-19/Benin/461/2020|EPI ISL 476833|A|Benin|2020-03-17	Africa|hCoV-19/South Africa/LR00008/2020|EPI ISL 515138|B.1|South Africa|2020-06-30	0.0005569167	Africa
Africa|hCoV-19/Benin/501/2020|EPI ISL 476824|B.1.356|Benin|2020-03-17	Africa|hCoV-19/South Africa/LR00008/2020|EPI ISL 515138|B.1|South Africa|2020-06-30	0.0001739638	Africa
Africa|hCoV-19/Benin/843/2020|EPI ISL 476829|A|Benin|2020-03-19	Africa|hCoV-19/South Africa/LR00008/2020|EPI ISL 515138|B.1|South Africa|2020-06-30	0.0004873327	Africa
Africa|hCoV-19/Botswana/BOT0455/2020|EPI ISL 560386|B.1|Botswana|2020-03-28	Africa|hCoV-19/South Africa/LR00008/2020|EPI ISL 515138|B.1|South Africa|2020-06-30	0.0001391681	Africa
Africa|hCoV-19/Botswana/BOT2254/2020|EPI ISL 560390|B.1.1|Botswana|2020-04-08	Africa|hCoV-19/South Africa/LR00008/2020|EPI ISL 515138|B.1|South Africa|2020-06-30	0.0003486796	Africa
Africa|hCoV-19/Botswana/BOT2283/2020|EPI ISL 560385|B.1|Botswana|2020-04-07	Africa|hCoV-19/South Africa/LR00008/2020|EPI ISL 515138|B.1|South Africa|2020-06-30	0.0002476404	Africa
Africa|hCoV-19/Botswana/BOT2624/2020|EPI ISL 560387|B.1.1|Botswana|2020-04-05	Africa|hCoV-19/South Africa/LR00008/2020|EPI ISL 515138|B.1|South Africa|2020-06-30	0.0003538607	Africa
Africa|hCoV-19/Botswana/BOT4161/2020|EPI ISL 560388|B.1.1.220|Botswana|2020-04-16	Africa|hCoV-19/South Africa/LR00008/2020|EPI ISL 515138|B.1|South Africa|2020-06-30	0.0003856394	Africa
Africa|hCoV-19/DRC/04186/2020|EPI ISL 471411|A|Democratic Republic of the Congo|2020-04-25	Africa|hCoV-19/South Africa/LR00008/2020|EPI ISL 515138|B.1|South Africa|2020-06-30	0.0005569164	Africa
Africa|hCoV-19/DRC/04188/2020|EPI ISL 471413|A|Democratic Republic of the Congo|2020-04-25	Africa|hCoV-19/South Africa/LR00008/2020|EPI ISL 515138|B.1|South Africa|2020-06-30	0.0006389265	Africa
Africa|hCoV-19/DRC/10041/2020|EPI ISL 527543|B.1.1.275|Democratic Republic of the Congo|2020-05-22	Africa|hCoV-19/South Africa/LR00008/2020|EPI ISL 515138|B.1|South Africa|2020-06-30	0.0004202684	Africa
Africa|hCoV-19/DRC/10057/2020|EPI ISL 527538|B.1.1.275|Democratic Republic of the Congo|2020-05-22	Africa|hCoV-19/South Africa/LR00008/2020|EPI ISL 515138|B.1|South Africa|2020-06-30	0.0005032981	Africa
Africa|hCoV-19/DRC/10061/2020|EPI ISL 527521|B.1.1.275|Democratic Republic of the Congo|2020-05-22	Africa|hCoV-19/South Africa/LR00008/2020|EPI ISL 515138|B.1|South Africa|2020-06-30	0.0003905538	Africa
Africa|hCoV-19/DRC/10070/2020|EPI ISL 527544|B.1.178|Democratic Republic of the Congo|2020-05-22	Africa|hCoV-19/South Africa/LR00008/2020|EPI ISL 515138|B.1|South Africa|2020-06-30	0.0004545892	Africa
Africa|hCoV-19/DRC/10120/2020|EPI ISL 513624|B.1.1.275|Democratic Republic of the Congo|2020-05-22	Africa|hCoV-19/South Africa/LR00008/2020|EPI ISL 515138|B.1|South Africa|2020-06-30	0.0004709683	Africa
Africa|hCoV-19/DRC/10127/2020|EPI ISL 513625|B.1.1.275|Democratic Republic of the Congo|2020-05-22	Africa|hCoV-19/South Africa/LR00008/2020|EPI ISL 515138|B.1|South Africa|2020-06-30	0.0004646897	Africa
Africa|hCoV-19/DRC/10242/2020|EPI ISL 513626|B.1.84|Democratic Republic of the Congo|2020-05-22	Africa|hCoV-19/South Africa/LR00008/2020|EPI ISL 515138|B.1|South Africa|2020-06-30	0.0003508484	Africa
Africa|hCoV-19/DRC/10251/2020|EPI ISL 513627|B.1.128|Democratic Republic of the Congo|2020-05-22	Africa|hCoV-19/South Africa/LR00008/2020|EPI ISL 515138|B.1|South Africa|2020-06-30	0.0004917637	Africa
Africa|hCoV-19/DRC/10324/2020|EPI ISL 527545|B.1.214|Democratic Republic of the Congo|2020-05-22	Africa|hCoV-19/South Africa/LR00008/2020|EPI ISL 515138|B.1|South Africa|2020-06-30	0.0004201410	Africa
Africa|hCoV-19/DRC/10346/2020|EPI ISL 527546|B.1.214|Democratic Republic of the Congo|2020-05-22	Africa|hCoV-19/South Africa/LR00008/2020|EPI ISL 515138|B.1|South Africa|2020-06-30	0.0004246144	Africa
Africa|hCoV-19/DRC/10364/2020|EPI ISL 527498|B.1|Democratic Republic of the Congo|2020-05-22	Africa|hCoV-19/South Africa/LR00008/2020|EPI ISL 515138|B.1|South Africa|2020-06-30	0.0003164888	Africa
Africa|hCoV-19/DRC/10371/2020|EPI ISL 527489|B.1.178|Democratic Republic of the Congo|2020-05-22	Africa|hCoV-19/South Africa/LR00008/2020|EPI ISL 515138|B.1|South Africa|2020-06-30	0.0004553896	Africa
Africa|hCoV-19/DRC/10373/2020|EPI ISL 527495|B.1.159|Democratic Republic of the Congo|2020-05-22	Africa|hCoV-19/South Africa/LR00008/2020|EPI ISL 515138|B.1|South Africa|2020-06-30	0.0003507165	Africa
Africa|hCoV-19/DRC/10374/2020|EPI ISL 527539|B.1.84|Democratic Republic of the Congo|2020-05-22	Africa|hCoV-19/South Africa/LR00008/2020|EPI ISL 515138|B.1|South Africa|2020-06-30	0.0006042609	Africa
Africa|hCoV-19/DRC/10375/2020|EPI ISL 527499|B.1.84|Democratic Republic of the Congo|2020-05-22	Africa|hCoV-19/South Africa/LR00008/2020|EPI ISL 515138|B.1|South Africa|2020-06-30	0.0004919310	Africa
Africa|hCoV-19/DRC/10399/2020|EPI ISL 527491|B.1.214|Democratic Republic of the Congo|2020-05-22	Africa|hCoV-19/South Africa/LR00008/2020|EPI ISL 515138|B.1|South Africa|2020-06-30	0.0004202602	Africa
Africa|hCoV-19/DRC/10502/2020|EPI ISL 527547|B.1.5|Democratic Republic of the Congo|2020-05-20	Africa|hCoV-19/South Africa/LR00008/2020|EPI ISL 515138|B.1|South Africa|2020-06-30	0.0002448653	Africa
Africa|hCoV-19/DRC/10506/2020|EPI ISL 527524|B.1.5|Democratic Republic of the Congo|2020-05-18	Africa|hCoV-19/South Africa/LR00008/2020|EPI ISL 515138|B.1|South Africa|2020-06-30	0.0002495344	Africa
Africa|hCoV-19/DRC/10507/2020|EPI ISL 527492|B.1.5|Democratic Republic of the Congo|2020-05-18	Africa|hCoV-19/South Africa/LR00008/2020|EPI ISL 515138|B.1|South Africa|2020-06-30	0.0002803156	Africa
Africa|hCoV-19/DRC/10508/2020|EPI ISL 527494|B.1.5|Democratic Republic of the Congo|2020-05-20	Africa|hCoV-19/South Africa/LR00008/2020|EPI ISL 515138|B.1|South Africa|2020-06-30	0.0002787436	Africa
Africa|hCoV-19/DRC/10532/2020|EPI ISL 527532|B.1.5|Democratic Republic of the Congo|2020-05-20	Africa|hCoV-19/South Africa/LR00008/2020|EPI ISL 515138|B.1|South Africa|2020-06-30	0.0002495165	Africa
Africa|hCoV-19/DRC/10533/2020|EPI ISL 527548|B.1.5|Democratic Republic of the Congo|2020-05-20	Africa|hCoV-19/South Africa/LR00008/2020|EPI ISL 515138|B.1|South Africa|2020-06-30	0.0002798715	Africa
Africa|hCoV-19/DRC/10621/2020|EPI ISL 527526|B.1.214|Democratic Republic of the Congo|2020-05-23	Africa|hCoV-19/South Africa/LR00008/2020|EPI ISL 515138|B.1|South Africa|2020-06-30	0.0003917778	Africa
Africa|hCoV-19/DRC/10640/2020|EPI ISL 527541|B.1|Democratic Republic of the Congo|2020-05-22	Africa|hCoV-19/South Africa/LR00008/2020|EPI ISL 515138|B.1|South Africa|2020-06-30	0.0005372130	Africa
Africa|hCoV-19/DRC/10644/2020|EPI ISL 527549|B.1|Democratic Republic of the Congo|2020-05-22	Africa|hCoV-19/South Africa/LR00008/2020|EPI ISL 515138|B.1|South Africa|2020-06-30	0.0005248837	Africa
Africa|hCoV-19/DRC/10728/2020|EPI ISL 513628|B.1.5|Democratic Republic of the Congo|2020-05-23	Africa|hCoV-19/South Africa/LR00008/2020|EPI ISL 515138|B.1|South Africa|2020-06-30	0.0002904367	Africa
Africa|hCoV-19/DRC/10731/2020|EPI ISL 513629|B.1.1.1|Democratic Republic of the Congo|2020-05-23	Africa|hCoV-19/South Africa/LR00008/2020|EPI ISL 515138|B.1|South Africa|2020-06-30	0.0005465644	Africa
Africa|hCoV-19/DRC/10733/2020|EPI ISL 513630|B.1|Democratic Republic of the Congo|2020-05-23	Africa|hCoV-19/South Africa/LR00008/2020|EPI ISL 515138|B.1|South Africa|2020-06-30	0.0004198320	Africa
Africa|hCoV-19/DRC/108/2020|EPI ISL 417948|B.1.128|Democratic Republic of the Congo|2020-03-19	Africa|hCoV-19/South Africa/LR00008/2020|EPI ISL 515138|B.1|South Africa|2020-06-30	0.0003833112	Africa
Africa|hCoV-19/DRC/10885/2020|EPI ISL 513631|B.1.84|Democratic Republic of the Congo|2020-05-23	Africa|hCoV-19/South Africa/LR00008/2020|EPI ISL 515138|B.1|South Africa|2020-06-30	0.0003877088	Africa
Africa|hCoV-19/DRC/10902/2020|EPI ISL 527490|B.1.178|Democratic Republic of the Congo|2020-05-23	Africa|hCoV-19/South Africa/LR00008/2020|EPI ISL 515138|B.1|South Africa|2020-06-30	0.0003850267	Africa
Africa|hCoV-19/DRC/10913/2020|EPI ISL 527507|B.1.84|Democratic Republic of the Congo|2020-05-24	Africa|hCoV-19/South Africa/LR00008/2020|EPI ISL 515138|B.1|South Africa|2020-06-30	0.0004925694	Africa
Africa|hCoV-19/DRC/11005/2020|EPI ISL 527550|B.1.159|Democratic Republic of the Congo|2020-05-24	Africa|hCoV-19/South Africa/LR00008/2020|EPI ISL 515138|B.1|South Africa|2020-06-30	0.0004549819	Africa
Africa|hCoV-19/DRC/11008/2020|EPI ISL 527503|B.1.159|Democratic Republic of the Congo|2020-05-24	Africa|hCoV-19/South Africa/LR00008/2020|EPI ISL 515138|B.1|South Africa|2020-06-30	0.0003885164	Africa
Africa|hCoV-19/DRC/11022/2020|EPI ISL 527551|B.1.214|Democratic Republic of the Congo|2020-05-24	Africa|hCoV-19/South Africa/LR00008/2020|EPI ISL 515138|B.1|South Africa|2020-06-30	0.0004902186	Africa
Africa|hCoV-19/DRC/11024/2020|EPI ISL 527552|B.1.149|Democratic Republic of the Congo|2020-05-24	Africa|hCoV-19/South Africa/LR00008/2020|EPI ISL 515138|B.1|South Africa|2020-06-30	0.0005299468	Africa
Africa|hCoV-19/DRC/11026/2020|EPI ISL 527553|B.1.149|Democratic Republic of the Congo|2020-05-24	Africa|hCoV-19/South Africa/LR00008/2020|EPI ISL 515138|B.1|South Africa|2020-06-30	0.0003849859	Africa
Africa|hCoV-19/DRC/11031/2020|EPI ISL 527554|B.1.214|Democratic Republic of the Congo|2020-05-24	Africa|hCoV-19/South Africa/LR00008/2020|EPI ISL 515138|B.1|South Africa|2020-06-30	0.0004203131	Africa
Africa|hCoV-19/DRC/11041/2020|EPI ISL 527555|B.1|Democratic Republic of the Congo|2020-05-24	Africa|hCoV-19/South Africa/LR00008/2020|EPI ISL 515138|B.1|South Africa|2020-06-30	0.0003851575	Africa
Africa|hCoV-19/DRC/11057/2020|EPI ISL 527528|B.1.5|Democratic Republic of the Congo|2020-05-24	Africa|hCoV-19/South Africa/LR00008/2020|EPI ISL 515138|B.1|South Africa|2020-06-30	0.0003196360	Africa
Africa|hCoV-19/DRC/11078/2020|EPI ISL 527514|B.1|Democratic Republic of the Congo|2020-05-24	Africa|hCoV-19/South Africa/LR00008/2020|EPI ISL 515138|B.1|South Africa|2020-06-30	0.0003165196	Africa
Africa|hCoV-19/DRC/11079/2020|EPI ISL 527500|B.1.214|Democratic Republic of the Congo|2020-05-24	Africa|hCoV-19/South Africa/LR00008/2020|EPI ISL 515138|B.1|South Africa|2020-06-30	0.0003520672	Africa
Africa|hCoV-19/DRC/11093/2020|EPI ISL 527527|B.1.5|Democratic Republic of the Congo|2020-05-24	Africa|hCoV-19/South Africa/LR00008/2020|EPI ISL 515138|B.1|South Africa|2020-06-30	0.0003933913	Africa
Africa|hCoV-19/DRC/11096/2020|EPI ISL 527522|B.1|Democratic Republic of the Congo|2020-05-24	Africa|hCoV-19/South Africa/LR00008/2020|EPI ISL 515138|B.1|South Africa|2020-06-30	0.0003906314	Africa
Africa|hCoV-19/DRC/11114/2020|EPI ISL 527534|B.1.214|Democratic Republic of the Congo|2020-05-25	Africa|hCoV-19/South Africa/LR00008/2020|EPI ISL 515138|B.1|South Africa|2020-06-30	0.0004641257	Africa
Africa|hCoV-19/DRC/11123/2020|EPI ISL 527496|B.1.84|Democratic Republic of the Congo|2020-05-24	Africa|hCoV-19/South Africa/LR00008/2020|EPI ISL 515138|B.1|South Africa|2020-06-30	0.0003858692	Africa
Africa|hCoV-19/DRC/11134/2020|EPI ISL 527518|B.1.5|Democratic Republic of the Congo|2020-05-24	Africa|hCoV-19/South Africa/LR00008/2020|EPI ISL 515138|B.1|South Africa|2020-06-30	0.0002833330	Africa
Africa|hCoV-19/DRC/11143/2020|EPI ISL 527556|B.1|Democratic Republic of the Congo|2020-05-24	Africa|hCoV-19/South Africa/LR00008/2020|EPI ISL 515138|B.1|South Africa|2020-06-30	0.0004550391	Africa
Africa|hCoV-19/DRC/11145/2020|EPI ISL 527501|B.1.214|Democratic Republic of the Congo|2020-05-24	Africa|hCoV-19/South Africa/LR00008/2020|EPI ISL 515138|B.1|South Africa|2020-06-30	0.0004925471	Africa
Africa|hCoV-19/DRC/11148/2020|EPI ISL 527525|B.1.178|Democratic Republic of the Congo|2020-05-24	Africa|hCoV-19/South Africa/LR00008/2020|EPI ISL 515138|B.1|South Africa|2020-06-30	0.0004971581	Africa
Africa|hCoV-19/DRC/11157/2020|EPI ISL 527530|B.1|Democratic Republic of the Congo|2020-05-25	Africa|hCoV-19/South Africa/LR00008/2020|EPI ISL 515138|B.1|South Africa|2020-06-30	0.0004235551	Africa
Africa|hCoV-19/DRC/11187/2020|EPI ISL 527523|B.1.1.275|Democratic Republic of the Congo|2020-05-23	Africa|hCoV-19/South Africa/LR00008/2020|EPI ISL 515138|B.1|South Africa|2020-06-30	0.0004945197	Africa
Africa|hCoV-19/DRC/11191/2020|EPI ISL 527506|B.1.1.275|Democratic Republic of the Congo|2020-05-23	Africa|hCoV-19/South Africa/LR00008/2020|EPI ISL 515138|B.1|South Africa|2020-06-30	0.0003860994	Africa
Africa|hCoV-19/DRC/11252/2020|EPI ISL 527557|B.1.1.275|Democratic Republic of the Congo|2020-05-21	Africa|hCoV-19/South Africa/LR00008/2020|EPI ISL 515138|B.1|South Africa|2020-06-30	0.0005599287	Africa
Africa|hCoV-19/DRC/11260/2020|EPI ISL 527558|B.1.1.275|Democratic Republic of the Congo|2020-05-23	Africa|hCoV-19/South Africa/LR00008/2020|EPI ISL 515138|B.1|South Africa|2020-06-30	0.0004200586	Africa
Africa|hCoV-19/DRC/1131/2020|EPI ISL 429255|B.1.5|Democratic Republic of the Congo|2020-04-05	Africa|hCoV-19/South Africa/LR00008/2020|EPI ISL 515138|B.1|South Africa|2020-06-30	0.0002784041	Africa
Africa|hCoV-19/DRC/11310/2020|EPI ISL 527529|B.1.149|Democratic Republic of the Congo|2020-05-25	Africa|hCoV-19/South Africa/LR00008/2020|EPI ISL 515138|B.1|South Africa|2020-06-30	0.0003897137	Africa
Africa|hCoV-19/DRC/11318/2020|EPI ISL 527559|B.1.149|Democratic Republic of the Congo|2020-05-25	Africa|hCoV-19/South Africa/LR00008/2020|EPI ISL 515138|B.1|South Africa|2020-06-30	0.0003828517	Africa
Africa|hCoV-19/DRC/11326/2020|EPI ISL 527508|B.1|Democratic Republic of the Congo|2020-05-25	Africa|hCoV-19/South Africa/LR00008/2020|EPI ISL 515138|B.1|South Africa|2020-06-30	0.0003517894	Africa
Africa|hCoV-19/DRC/11334/2020|EPI ISL 527504|B.1.178|Democratic Republic of the Congo|2020-05-25	Africa|hCoV-19/South Africa/LR00008/2020|EPI ISL 515138|B.1|South Africa|2020-06-30	0.0003864137	Africa
Africa|hCoV-19/DRC/11337/2020|EPI ISL 527510|B.1.84|Democratic Republic of the Congo|2020-05-25	Africa|hCoV-19/South Africa/LR00008/2020|EPI ISL 515138|B.1|South Africa|2020-06-30	0.0004580269	Africa
Africa|hCoV-19/DRC/11341/2020|EPI ISL 527509|B.1.1.275|Democratic Republic of the Congo|2020-05-25	Africa|hCoV-19/South Africa/LR00008/2020|EPI ISL 515138|B.1|South Africa|2020-06-30	0.0004926801	Africa
Africa|hCoV-19/DRC/11348/2020|EPI ISL 527560|B.1.149|Democratic Republic of the Congo|2020-05-25	Africa|hCoV-19/South Africa/LR00008/2020|EPI ISL 515138|B.1|South Africa|2020-06-30	0.0003832120	Africa
Africa|hCoV-19/DRC/11369/2020|EPI ISL 527537|B.1.214|Democratic Republic of the Congo|2020-05-25	Africa|hCoV-19/South Africa/LR00008/2020|EPI ISL 515138|B.1|South Africa|2020-06-30	0.0004289394	Africa
Africa|hCoV-19/DRC/11376/2020|EPI ISL 527513|B.1.214|Democratic Republic of the Congo|2020-05-25	Africa|hCoV-19/South Africa/LR00008/2020|EPI ISL 515138|B.1|South Africa|2020-06-30	0.0004589324	Africa
Africa|hCoV-19/DRC/11411/2020|EPI ISL 527561|B.1.5|Democratic Republic of the Congo|2020-05-25	Africa|hCoV-19/South Africa/LR00008/2020|EPI ISL 515138|B.1|South Africa|2020-06-30	0.0003498540	Africa
Africa|hCoV-19/DRC/11450/2020|EPI ISL 527516|B.1.5|Democratic Republic of the Congo|2020-05-25	Africa|hCoV-19/South Africa/LR00008/2020|EPI ISL 515138|B.1|South Africa|2020-06-30	0.0002861183	Africa
Africa|hCoV-19/DRC/11458/2020|EPI ISL 527497|B.1.5|Democratic Republic of the Congo|2020-05-25	Africa|hCoV-19/South Africa/LR00008/2020|EPI ISL 515138|B.1|South Africa|2020-06-30	0.0004239727	Africa
Africa|hCoV-19/DRC/11460/2020|EPI ISL 527562|B.1.214|Democratic Republic of the Congo|2020-05-25	Africa|hCoV-19/South Africa/LR00008/2020|EPI ISL 515138|B.1|South Africa|2020-06-30	0.0005662263	Africa
Africa|hCoV-19/DRC/11472/2020|EPI ISL 527502|B.1.214|Democratic Republic of the Congo|2020-05-25	Africa|hCoV-19/South Africa/LR00008/2020|EPI ISL 515138|B.1|South Africa|2020-06-30	0.0004927665	Africa
Africa|hCoV-19/DRC/11477/2020|EPI ISL 527563|B.1.84|Democratic Republic of the Congo|2020-05-25	Africa|hCoV-19/South Africa/LR00008/2020|EPI ISL 515138|B.1|South Africa|2020-06-30	0.0003145619	Africa
Africa|hCoV-19/DRC/11486/2020|EPI ISL 527564|B.1.214|Democratic Republic of the Congo|2020-05-25	Africa|hCoV-19/South Africa/LR00008/2020|EPI ISL 515138|B.1|South Africa|2020-06-30	0.0004900890	Africa
Africa|hCoV-19/DRC/11487/2020|EPI ISL 527505|B.1|Democratic Republic of the Congo|2020-05-25	Africa|hCoV-19/South Africa/LR00008/2020|EPI ISL 515138|B.1|South Africa|2020-06-30	0.0004243635	Africa
Africa|hCoV-19/DRC/11507/2020|EPI ISL 527512|B.1|Democratic Republic of the Congo|2020-05-25	Africa|hCoV-19/South Africa/LR00008/2020|EPI ISL 515138|B.1|South Africa|2020-06-30	0.0004577619	Africa
Africa|hCoV-19/DRC/1151/2020|EPI ISL 447596|B.38|Democratic Republic of the Congo|2020-04-05	Africa|hCoV-19/South Africa/LR00008/2020|EPI ISL 515138|B.1|South Africa|2020-06-30	0.0006279252	Africa
Africa|hCoV-19/DRC/11511/2020|EPI ISL 527511|B.1.214|Democratic Republic of the Congo|2020-05-25	Africa|hCoV-19/South Africa/LR00008/2020|EPI ISL 515138|B.1|South Africa|2020-06-30	0.0004579304	Africa
Africa|hCoV-19/DRC/11572/2020|EPI ISL 527565|B.1.214|Democratic Republic of the Congo|2020-05-25	Africa|hCoV-19/South Africa/LR00008/2020|EPI ISL 515138|B.1|South Africa|2020-06-30	0.0003845744	Africa
Africa|hCoV-19/DRC/11576/2020|EPI ISL 527517|B.1|Democratic Republic of the Congo|2020-05-25	Africa|hCoV-19/South Africa/LR00008/2020|EPI ISL 515138|B.1|South Africa|2020-06-30	0.0003897729	Africa
Africa|hCoV-19/DRC/11583/2020|EPI ISL 527542|B.1|Democratic Republic of the Congo|2020-05-25	Africa|hCoV-19/South Africa/LR00008/2020|EPI ISL 515138|B.1|South Africa|2020-06-30	0.0004302821	Africa
Africa|hCoV-19/DRC/11616/2020|EPI ISL 527519|B.1|Democratic Republic of the Congo|2020-05-25	Africa|hCoV-19/South Africa/LR00008/2020|EPI ISL 515138|B.1|South Africa|2020-06-30	0.0003883838	Africa
Africa|hCoV-19/DRC/11623/2020|EPI ISL 527566|B.1.5|Democratic Republic of the Congo|2020-05-25	Africa|hCoV-19/South Africa/LR00008/2020|EPI ISL 515138|B.1|South Africa|2020-06-30	0.0003851553	Africa
Africa|hCoV-19/DRC/11624/2020|EPI ISL 527567|B.1.149|Democratic Republic of the Congo|2020-05-25	Africa|hCoV-19/South Africa/LR00008/2020|EPI ISL 515138|B.1|South Africa|2020-06-30	0.0003850187	Africa
Africa|hCoV-19/DRC/11631/2020|EPI ISL 527568|B.1.149|Democratic Republic of the Congo|2020-05-25	Africa|hCoV-19/South Africa/LR00008/2020|EPI ISL 515138|B.1|South Africa|2020-06-30	0.0003852074	Africa
Africa|hCoV-19/DRC/11632/2020|EPI ISL 527493|B.1|Democratic Republic of the Congo|2020-05-25	Africa|hCoV-19/South Africa/LR00008/2020|EPI ISL 515138|B.1|South Africa|2020-06-30	0.0003855219	Africa
Africa|hCoV-19/DRC/11635/2020|EPI ISL 527540|B.1.214|Democratic Republic of the Congo|2020-05-25	Africa|hCoV-19/South Africa/LR00008/2020|EPI ISL 515138|B.1|South Africa|2020-06-30	0.0004281351	Africa
Africa|hCoV-19/DRC/11640/2020|EPI ISL 527535|B.1.178|Democratic Republic of the Congo|2020-05-25	Africa|hCoV-19/South Africa/LR00008/2020|EPI ISL 515138|B.1|South Africa|2020-06-30	0.0004952104	Africa
Africa|hCoV-19/DRC/11643/2020|EPI ISL 527520|B.1.5|Democratic Republic of the Congo|2020-05-25	Africa|hCoV-19/South Africa/LR00008/2020|EPI ISL 515138|B.1|South Africa|2020-06-30	0.0003871635	Africa
Africa|hCoV-19/DRC/11648/2020|EPI ISL 527569|B.1.6|Democratic Republic of the Congo|2020-05-25	Africa|hCoV-19/South Africa/LR00008/2020|EPI ISL 515138|B.1|South Africa|2020-06-30	0.0003486868	Africa
Africa|hCoV-19/DRC/11652/2020|EPI ISL 527570|B.1.149|Democratic Republic of the Congo|2020-05-25	Africa|hCoV-19/South Africa/LR00008/2020|EPI ISL 515138|B.1|South Africa|2020-06-30	0.0003848557	Africa
Africa|hCoV-19/DRC/11653/2020|EPI ISL 527533|B.1.84|Democratic Republic of the Congo|2020-05-25	Africa|hCoV-19/South Africa/LR00008/2020|EPI ISL 515138|B.1|South Africa|2020-06-30	0.0003543660	Africa
Africa|hCoV-19/DRC/11676/2020|EPI ISL 527531|B.1|Democratic Republic of the Congo|2020-05-26	Africa|hCoV-19/South Africa/LR00008/2020|EPI ISL 515138|B.1|South Africa|2020-06-30	0.0005693612	Africa
Africa|hCoV-19/DRC/11677/2020|EPI ISL 527515|B.1.214|Democratic Republic of the Congo|2020-05-26	Africa|hCoV-19/South Africa/LR00008/2020|EPI ISL 515138|B.1|South Africa|2020-06-30	0.0004956338	Africa
Africa|hCoV-19/DRC/11732/2020|EPI ISL 527536|B.1.214|Democratic Republic of the Congo|2020-05-26	Africa|hCoV-19/South Africa/LR00008/2020|EPI ISL 515138|B.1|South Africa|2020-06-30	0.0003542240	Africa
Africa|hCoV-19/DRC/11733/2020|EPI ISL 527571|B.1.149|Democratic Republic of the Congo|2020-05-26	Africa|hCoV-19/South Africa/LR00008/2020|EPI ISL 515138|B.1|South Africa|2020-06-30	0.0003828295	Africa
Africa|hCoV-19/DRC/11806/2020|EPI ISL 527572|B.1.214|Democratic Republic of the Congo|2020-05-26	Africa|hCoV-19/South Africa/LR00008/2020|EPI ISL 515138|B.1|South Africa|2020-06-30	0.0004898489	Africa
Africa|hCoV-19/DRC/1234/2020|EPI ISL 429258|B.1.5|Democratic Republic of the Congo|2020-04-06	Africa|hCoV-19/South Africa/LR00008/2020|EPI ISL 515138|B.1|South Africa|2020-06-30	0.0002899451	Africa
Africa|hCoV-19/DRC/1249/2020|EPI ISL 429259|B.1.5|Democratic Republic of the Congo|2020-04-06	Africa|hCoV-19/South Africa/LR00008/2020|EPI ISL 515138|B.1|South Africa|2020-06-30	0.0002796495	Africa
Africa|hCoV-19/DRC/1319/2020|EPI ISL 431011|B.1.128|Democratic Republic of the Congo|2020-04-07	Africa|hCoV-19/South Africa/LR00008/2020|EPI ISL 515138|B.1|South Africa|2020-06-30	0.0003841087	Africa
Africa|hCoV-19/DRC/1324/2020|EPI ISL 435033|B.1.128|Democratic Republic of the Congo|2020-04-07	Africa|hCoV-19/South Africa/LR00008/2020|EPI ISL 515138|B.1|South Africa|2020-06-30	0.0003833994	Africa
Africa|hCoV-19/DRC/1326/2020|EPI ISL 435116|B.1|Democratic Republic of the Congo|2020-04-07	Africa|hCoV-19/South Africa/LR00008/2020|EPI ISL 515138|B.1|South Africa|2020-06-30	0.0003536928	Africa
Africa|hCoV-19/DRC/1375/2020|EPI ISL 435117|B.1.1.1|Democratic Republic of the Congo|2020-04-07	Africa|hCoV-19/South Africa/LR00008/2020|EPI ISL 515138|B.1|South Africa|2020-06-30	0.0005289328	Africa
Africa|hCoV-19/DRC/1376/2020|EPI ISL 431012|B.1.1.1|Democratic Republic of the Congo|2020-04-07	Africa|hCoV-19/South Africa/LR00008/2020|EPI ISL 515138|B.1|South Africa|2020-06-30	0.0004893524	Africa
Africa|hCoV-19/DRC/1377/2020|EPI ISL 434678|B.1.1.1|Democratic Republic of the Congo|2020-04-07	Africa|hCoV-19/South Africa/LR00008/2020|EPI ISL 515138|B.1|South Africa|2020-06-30	0.0004527388	Africa
Africa|hCoV-19/DRC/1378/2020|EPI ISL 435118|B.1.1.1|Democratic Republic of the Congo|2020-04-07	Africa|hCoV-19/South Africa/LR00008/2020|EPI ISL 515138|B.1|South Africa|2020-06-30	0.0004902848	Africa
Africa|hCoV-19/DRC/1382/2020|EPI ISL 435113|B.1.1.1|Democratic Republic of the Congo|2020-04-07	Africa|hCoV-19/South Africa/LR00008/2020|EPI ISL 515138|B.1|South Africa|2020-06-30	0.0004938051	Africa
Africa|hCoV-19/DRC/1397/2020|EPI ISL 434679|B.1.1.1|Democratic Republic of the Congo|2020-04-07	Africa|hCoV-19/South Africa/LR00008/2020|EPI ISL 515138|B.1|South Africa|2020-06-30	0.0004894724	Africa
Africa|hCoV-19/DRC/1398/2020|EPI ISL 435114|B.1.1.1|Democratic Republic of the Congo|2020-04-07	Africa|hCoV-19/South Africa/LR00008/2020|EPI ISL 515138|B.1|South Africa|2020-06-30	0.0004524554	Africa
Africa|hCoV-19/DRC/1422/2020|EPI ISL 434680|B.1.149|Democratic Republic of the Congo|2020-04-08	Africa|hCoV-19/South Africa/LR00008/2020|EPI ISL 515138|B.1|South Africa|2020-06-30	0.0003868353	Africa
Africa|hCoV-19/DRC/1423/2020|EPI ISL 434710|B.1.149|Democratic Republic of the Congo|2020-04-08	Africa|hCoV-19/South Africa/LR00008/2020|EPI ISL 515138|B.1|South Africa|2020-06-30	0.0003480353	Africa
Africa|hCoV-19/DRC/1486/2020|EPI ISL 434711|B.1|Democratic Republic of the Congo|2020-04-08	Africa|hCoV-19/South Africa/LR00008/2020|EPI ISL 515138|B.1|South Africa|2020-06-30	0.0003188810	Africa
Africa|hCoV-19/DRC/1516/2020|EPI ISL 435032|B.1.5|Democratic Republic of the Congo|2020-04-09	Africa|hCoV-19/South Africa/LR00008/2020|EPI ISL 515138|B.1|South Africa|2020-06-30	0.0002783848	Africa
Africa|hCoV-19/DRC/1565/2020|EPI ISL 434681|B.1|Democratic Republic of the Congo|2020-04-09	Africa|hCoV-19/South Africa/LR00008/2020|EPI ISL 515138|B.1|South Africa|2020-06-30	0.0003153429	Africa
Africa|hCoV-19/DRC/158/2020|EPI ISL 417950|B.40|Democratic Republic of the Congo|2020-03-20	Africa|hCoV-19/South Africa/LR00008/2020|EPI ISL 515138|B.1|South Africa|2020-06-30	0.0006266116	Africa
Africa|hCoV-19/DRC/1715/2020|EPI ISL 435156|B.1.84|Democratic Republic of the Congo|2020-04-10	Africa|hCoV-19/South Africa/LR00008/2020|EPI ISL 515138|B.1|South Africa|2020-06-30	0.0003487126	Africa
Africa|hCoV-19/DRC/1767/2020|EPI ISL 435157|B.1.5|Democratic Republic of the Congo|2020-04-10	Africa|hCoV-19/South Africa/LR00008/2020|EPI ISL 515138|B.1|South Africa|2020-06-30	0.0002850762	Africa
Africa|hCoV-19/DRC/1779/2020|EPI ISL 435158|C.14|Democratic Republic of the Congo|2020-04-10	Africa|hCoV-19/South Africa/LR00008/2020|EPI ISL 515138|B.1|South Africa|2020-06-30	0.0005652744	Africa
Africa|hCoV-19/DRC/191/2020|EPI ISL 417955|B.1.128|Democratic Republic of the Congo|2020-03-21	Africa|hCoV-19/South Africa/LR00008/2020|EPI ISL 515138|B.1|South Africa|2020-06-30	0.0003831245	Africa
Africa|hCoV-19/DRC/1952/2020|EPI ISL 435159|B.1.5|Democratic Republic of the Congo|2020-04-11	Africa|hCoV-19/South Africa/LR00008/2020|EPI ISL 515138|B.1|South Africa|2020-06-30	0.0002811825	Africa
Africa|hCoV-19/DRC/1982/2020|EPI ISL 435160|B.1|Democratic Republic of the Congo|2020-04-12	Africa|hCoV-19/South Africa/LR00008/2020|EPI ISL 515138|B.1|South Africa|2020-06-30	0.0003151740	Africa
Africa|hCoV-19/DRC/2047/2020|EPI ISL 435161|B.1.1.1|Democratic Republic of the Congo|2020-04-12	Africa|hCoV-19/South Africa/LR00008/2020|EPI ISL 515138|B.1|South Africa|2020-06-30	0.0004551161	Africa
Africa|hCoV-19/DRC/2063/2020|EPI ISL 435162|B.1|Democratic Republic of the Congo|2020-04-12	Africa|hCoV-19/South Africa/LR00008/2020|EPI ISL 515138|B.1|South Africa|2020-06-30	0.0002802637	Africa
Africa|hCoV-19/DRC/2120/2020|EPI ISL 435163|B.1.149|Democratic Republic of the Congo|2020-04-12	Africa|hCoV-19/South Africa/LR00008/2020|EPI ISL 515138|B.1|South Africa|2020-06-30	0.0003484960	Africa
Africa|hCoV-19/DRC/2121/2020|EPI ISL 435164|B.1.149|Democratic Republic of the Congo|2020-04-12	Africa|hCoV-19/South Africa/LR00008/2020|EPI ISL 515138|B.1|South Africa|2020-06-30	0.0003496168	Africa
Africa|hCoV-19/DRC/2122/2020|EPI ISL 435165|B.1.149|Democratic Republic of the Congo|2020-04-13	Africa|hCoV-19/South Africa/LR00008/2020|EPI ISL 515138|B.1|South Africa|2020-06-30	0.0004270972	Africa
Africa|hCoV-19/DRC/2125/2020|EPI ISL 435166|B.1.149|Democratic Republic of the Congo|2020-04-13	Africa|hCoV-19/South Africa/LR00008/2020|EPI ISL 515138|B.1|South Africa|2020-06-30	0.0003533342	Africa
Africa|hCoV-19/DRC/2128/2020|EPI ISL 435167|B.1|Democratic Republic of the Congo|2020-04-13	Africa|hCoV-19/South Africa/LR00008/2020|EPI ISL 515138|B.1|South Africa|2020-06-30	0.0002863618	Africa
Africa|hCoV-19/DRC/2133/2020|EPI ISL 435168|B.1.128|Democratic Republic of the Congo|2020-04-13	Africa|hCoV-19/South Africa/LR00008/2020|EPI ISL 515138|B.1|South Africa|2020-06-30	0.0003904430	Africa
Africa|hCoV-19/DRC/214/2020|EPI ISL 420030|B.1.6|Democratic Republic of the Congo|2020-03-21	Africa|hCoV-19/South Africa/LR00008/2020|EPI ISL 515138|B.1|South Africa|2020-06-30	0.0002794218	Africa
Africa|hCoV-19/DRC/215/2020|EPI ISL 420031|B.1.1.1|Democratic Republic of the Congo|2020-03-21	Africa|hCoV-19/South Africa/LR00008/2020|EPI ISL 515138|B.1|South Africa|2020-06-30	0.0004913514	Africa
Africa|hCoV-19/DRC/2169/2020|EPI ISL 436194|B.1.5|Democratic Republic of the Congo|2020-04-13	Africa|hCoV-19/South Africa/LR00008/2020|EPI ISL 515138|B.1|South Africa|2020-06-30	0.0003193865	Africa
Africa|hCoV-19/DRC/2299/2020|EPI ISL 436412|B.1.5|Democratic Republic of the Congo|2020-04-14	Africa|hCoV-19/South Africa/LR00008/2020|EPI ISL 515138|B.1|South Africa|2020-06-30	0.0003480436	Africa
Africa|hCoV-19/DRC/236/2020|EPI ISL 420032|B.1.128|Democratic Republic of the Congo|2020-03-22	Africa|hCoV-19/South Africa/LR00008/2020|EPI ISL 515138|B.1|South Africa|2020-06-30	0.0003838904	Africa
Africa|hCoV-19/DRC/2363/2020|EPI ISL 437194|B.1.84|Democratic Republic of the Congo|2020-04-14	Africa|hCoV-19/South Africa/LR00008/2020|EPI ISL 515138|B.1|South Africa|2020-06-30	0.0003132048	Africa
Africa|hCoV-19/DRC/2384/2020|EPI ISL 437196|B.1.149|Democratic Republic of the Congo|2020-04-14	Africa|hCoV-19/South Africa/LR00008/2020|EPI ISL 515138|B.1|South Africa|2020-06-30	0.0003503148	Africa
Africa|hCoV-19/DRC/241/2020|EPI ISL 420033|B.1.1.75|Democratic Republic of the Congo|2020-03-22	Africa|hCoV-19/South Africa/LR00008/2020|EPI ISL 515138|B.1|South Africa|2020-06-30	0.0003839479	Africa
Africa|hCoV-19/DRC/243/2020|EPI ISL 420034|B.1|Democratic Republic of the Congo|2020-03-22	Africa|hCoV-19/South Africa/LR00008/2020|EPI ISL 515138|B.1|South Africa|2020-06-30	0.0002479083	Africa
Africa|hCoV-19/DRC/248/2020|EPI ISL 420035|B.1.5|Democratic Republic of the Congo|2020-03-22	Africa|hCoV-19/South Africa/LR00008/2020|EPI ISL 515138|B.1|South Africa|2020-06-30	0.0002442669	Africa
Africa|hCoV-19/DRC/2496/2020|EPI ISL 437337|B.1.149|Democratic Republic of the Congo|2020-04-15	Africa|hCoV-19/South Africa/LR00008/2020|EPI ISL 515138|B.1|South Africa|2020-06-30	0.0003828202	Africa
Africa|hCoV-19/DRC/2529/2020|EPI ISL 437338|B.1.178|Democratic Republic of the Congo|2020-04-15	Africa|hCoV-19/South Africa/LR00008/2020|EPI ISL 515138|B.1|South Africa|2020-06-30	0.0003480110	Africa
Africa|hCoV-19/DRC/253/2020|EPI ISL 420838|B.1.5|Democratic Republic of the Congo|2020-03-22	Africa|hCoV-19/South Africa/LR00008/2020|EPI ISL 515138|B.1|South Africa|2020-06-30	0.0002440546	Africa
Africa|hCoV-19/DRC/2536/2020|EPI ISL 437339|B.1|Democratic Republic of the Congo|2020-04-15	Africa|hCoV-19/South Africa/LR00008/2020|EPI ISL 515138|B.1|South Africa|2020-06-30	0.0003480112	Africa
Africa|hCoV-19/DRC/254/2020|EPI ISL 420839|B.1|Democratic Republic of the Congo|2020-03-22	Africa|hCoV-19/South Africa/LR00008/2020|EPI ISL 515138|B.1|South Africa|2020-06-30	0.0002447114	Africa
Africa|hCoV-19/DRC/2563/2020|EPI ISL 437340|B.1.9|Democratic Republic of the Congo|2020-04-15	Africa|hCoV-19/South Africa/LR00008/2020|EPI ISL 515138|B.1|South Africa|2020-06-30	0.0004872121	Africa
Africa|hCoV-19/DRC/2580/2020|EPI ISL 437341|B.1.5|Democratic Republic of the Congo|2020-04-15	Africa|hCoV-19/South Africa/LR00008/2020|EPI ISL 515138|B.1|South Africa|2020-06-30	0.0002783915	Africa
Africa|hCoV-19/DRC/2644/2020|EPI ISL 437342|B.1.84|Democratic Republic of the Congo|2020-04-15	Africa|hCoV-19/South Africa/LR00008/2020|EPI ISL 515138|B.1|South Africa|2020-06-30	0.0003861671	Africa
Africa|hCoV-19/DRC/2670/2020|EPI ISL 437343|B.1.9|Democratic Republic of the Congo|2020-04-15	Africa|hCoV-19/South Africa/LR00008/2020|EPI ISL 515138|B.1|South Africa|2020-06-30	0.0005220595	Africa
Africa|hCoV-19/DRC/2727/2020|EPI ISL 437344|B.1|Democratic Republic of the Congo|2020-04-16	Africa|hCoV-19/South Africa/LR00008/2020|EPI ISL 515138|B.1|South Africa|2020-06-30	0.0002818035	Africa
Africa|hCoV-19/DRC/2728/2020|EPI ISL 437345|B.1.84|Democratic Republic of the Congo|2020-04-16	Africa|hCoV-19/South Africa/LR00008/2020|EPI ISL 515138|B.1|South Africa|2020-06-30	0.0003497929	Africa
Africa|hCoV-19/DRC/2813/2020|EPI ISL 437346|C.14|Democratic Republic of the Congo|2020-04-16	Africa|hCoV-19/South Africa/LR00008/2020|EPI ISL 515138|B.1|South Africa|2020-06-30	0.0005917957	Africa
Africa|hCoV-19/DRC/2819/2020|EPI ISL 437347|B.1|Democratic Republic of the Congo|2020-04-16	Africa|hCoV-19/South Africa/LR00008/2020|EPI ISL 515138|B.1|South Africa|2020-06-30	0.0003845153	Africa
Africa|hCoV-19/DRC/2827/2020|EPI ISL 437348|B.1|Democratic Republic of the Congo|2020-04-16	Africa|hCoV-19/South Africa/LR00008/2020|EPI ISL 515138|B.1|South Africa|2020-06-30	0.0002783721	Africa
Africa|hCoV-19/DRC/2855/2020|EPI ISL 437350|B.1|Democratic Republic of the Congo|2020-04-16	Africa|hCoV-19/South Africa/LR00008/2020|EPI ISL 515138|B.1|South Africa|2020-06-30	0.0003132034	Africa
Africa|hCoV-19/DRC/2864/2020|EPI ISL 437351|B.1|Democratic Republic of the Congo|2020-04-16	Africa|hCoV-19/South Africa/LR00008/2020|EPI ISL 515138|B.1|South Africa|2020-06-30	0.0003138883	Africa
Africa|hCoV-19/DRC/2904/2020|EPI ISL 437352|B.1|Democratic Republic of the Congo|2020-04-17	Africa|hCoV-19/South Africa/LR00008/2020|EPI ISL 515138|B.1|South Africa|2020-06-30	0.0002783847	Africa
Africa|hCoV-19/DRC/2938/2020|EPI ISL 437353|B.1.275|Democratic Republic of the Congo|2020-04-17	Africa|hCoV-19/South Africa/LR00008/2020|EPI ISL 515138|B.1|South Africa|2020-06-30	0.0004232583	Africa
Africa|hCoV-19/DRC/2939/2020|EPI ISL 437354|B.1|Democratic Republic of the Congo|2020-04-17	Africa|hCoV-19/South Africa/LR00008/2020|EPI ISL 515138|B.1|South Africa|2020-06-30	0.0004176323	Africa
Africa|hCoV-19/DRC/2942/2020|EPI ISL 437355|B.1|Democratic Republic of the Congo|2020-04-17	Africa|hCoV-19/South Africa/LR00008/2020|EPI ISL 515138|B.1|South Africa|2020-06-30	0.0003507042	Africa
Africa|hCoV-19/DRC/299/2020|EPI ISL 420840|B.4|Democratic Republic of the Congo|2020-03-20	Africa|hCoV-19/South Africa/LR00008/2020|EPI ISL 515138|B.1|South Africa|2020-06-30	0.0007729362	Africa
Africa|hCoV-19/DRC/300/2020|EPI ISL 420841|A|Democratic Republic of the Congo|2020-03-22	Africa|hCoV-19/South Africa/LR00008/2020|EPI ISL 515138|B.1|South Africa|2020-06-30	0.0005573319	Africa
Africa|hCoV-19/DRC/3041/2020|EPI ISL 437356|B.1|Democratic Republic of the Congo|2020-04-18	Africa|hCoV-19/South Africa/LR00008/2020|EPI ISL 515138|B.1|South Africa|2020-06-30	0.0003828030	Africa
Africa|hCoV-19/DRC/307/2020|EPI ISL 420842|B.1.9|Democratic Republic of the Congo|2020-03	Africa|hCoV-19/South Africa/LR00008/2020|EPI ISL 515138|B.1|South Africa|2020-06-30	0.0003185502	Africa
Africa|hCoV-19/DRC/3070/2020|EPI ISL 437357|B.1.214|Democratic Republic of the Congo|2020-04-18	Africa|hCoV-19/South Africa/LR00008/2020|EPI ISL 515138|B.1|South Africa|2020-06-30	0.0004176424	Africa
Africa|hCoV-19/DRC/3089/2020|EPI ISL 437358|B.1.84|Democratic Republic of the Congo|2020-04-19	Africa|hCoV-19/South Africa/LR00008/2020|EPI ISL 515138|B.1|South Africa|2020-06-30	0.0003479882	Africa
Africa|hCoV-19/DRC/3440/2020|EPI ISL 447597|B.1.84|Democratic Republic of the Congo|2020-04-22	Africa|hCoV-19/South Africa/LR00008/2020|EPI ISL 515138|B.1|South Africa|2020-06-30	0.0003493983	Africa
Africa|hCoV-19/DRC/3451/2020|EPI ISL 447598|B.1.178|Democratic Republic of the Congo|2020-04-22	Africa|hCoV-19/South Africa/LR00008/2020|EPI ISL 515138|B.1|South Africa|2020-06-30	0.0003846632	Africa
Africa|hCoV-19/DRC/3453/2020|EPI ISL 447599|B.1.84|Democratic Republic of the Congo|2020-04-22	Africa|hCoV-19/South Africa/LR00008/2020|EPI ISL 515138|B.1|South Africa|2020-06-30	0.0003496183	Africa
Africa|hCoV-19/DRC/3481/2020|EPI ISL 447600|B.1|Democratic Republic of the Congo|2020-04-22	Africa|hCoV-19/South Africa/LR00008/2020|EPI ISL 515138|B.1|South Africa|2020-06-30	0.0002836385	Africa
Africa|hCoV-19/DRC/3482/2020|EPI ISL 447601|B.1|Democratic Republic of the Congo|2020-04-22	Africa|hCoV-19/South Africa/LR00008/2020|EPI ISL 515138|B.1|South Africa|2020-06-30	0.0003165784	Africa
Africa|hCoV-19/DRC/3483/2020|EPI ISL 447602|B.1|Democratic Republic of the Congo|2020-04-22	Africa|hCoV-19/South Africa/LR00008/2020|EPI ISL 515138|B.1|South Africa|2020-06-30	0.0002831968	Africa
Africa|hCoV-19/DRC/3490/2020|EPI ISL 447603|B.1|Democratic Republic of the Congo|2020-04-22	Africa|hCoV-19/South Africa/LR00008/2020|EPI ISL 515138|B.1|South Africa|2020-06-30	0.0003150538	Africa
Africa|hCoV-19/DRC/3504/2020|EPI ISL 447604|B.1.149|Democratic Republic of the Congo|2020-04-23	Africa|hCoV-19/South Africa/LR00008/2020|EPI ISL 515138|B.1|South Africa|2020-06-30	0.0003543519	Africa
Africa|hCoV-19/DRC/352/2020|EPI ISL 420850|B.1.5|Democratic Republic of the Congo|2020-03	Africa|hCoV-19/South Africa/LR00008/2020|EPI ISL 515138|B.1|South Africa|2020-06-30	0.0003144396	Africa
Africa|hCoV-19/DRC/353/2020|EPI ISL 420843|B.1.5|Democratic Republic of the Congo|2020-03	Africa|hCoV-19/South Africa/LR00008/2020|EPI ISL 515138|B.1|South Africa|2020-06-30	0.0002444123	Africa
Africa|hCoV-19/DRC/355/2020|EPI ISL 420844|B.1|Democratic Republic of the Congo|2020-03	Africa|hCoV-19/South Africa/LR00008/2020|EPI ISL 515138|B.1|South Africa|2020-06-30	0.0002791977	Africa
Africa|hCoV-19/DRC/3552/2020|EPI ISL 447605|B.1.84|Democratic Republic of the Congo|2020-04-23	Africa|hCoV-19/South Africa/LR00008/2020|EPI ISL 515138|B.1|South Africa|2020-06-30	0.0003521377	Africa
Africa|hCoV-19/DRC/3595/2020|EPI ISL 447606|B.1.5|Democratic Republic of the Congo|2020-04-23	Africa|hCoV-19/South Africa/LR00008/2020|EPI ISL 515138|B.1|South Africa|2020-06-30	0.0003138333	Africa
Africa|hCoV-19/DRC/3632/2020|EPI ISL 447607|B.1.5|Democratic Republic of the Congo|2020-04-23	Africa|hCoV-19/South Africa/LR00008/2020|EPI ISL 515138|B.1|South Africa|2020-06-30	0.0003148622	Africa
Africa|hCoV-19/DRC/3633/2020|EPI ISL 447230|B.1.5|Democratic Republic of the Congo|2020-04-23	Africa|hCoV-19/South Africa/LR00008/2020|EPI ISL 515138|B.1|South Africa|2020-06-30	0.0003164336	Africa
Africa|hCoV-19/DRC/3653/2020|EPI ISL 447231|B.1.128|Democratic Republic of the Congo|2020-04-23	Africa|hCoV-19/South Africa/LR00008/2020|EPI ISL 515138|B.1|South Africa|2020-06-30	0.0004548276	Africa
Africa|hCoV-19/DRC/3659/2020|EPI ISL 447232|B.1.128|Democratic Republic of the Congo|2020-04-23	Africa|hCoV-19/South Africa/LR00008/2020|EPI ISL 515138|B.1|South Africa|2020-06-30	0.0004552577	Africa
Africa|hCoV-19/DRC/3661/2020|EPI ISL 447233|B.1.128|Democratic Republic of the Congo|2020-04-23	Africa|hCoV-19/South Africa/LR00008/2020|EPI ISL 515138|B.1|South Africa|2020-06-30	0.0004551941	Africa
Africa|hCoV-19/DRC/3662/2020|EPI ISL 447234|B.1.128|Democratic Republic of the Congo|2020-04-23	Africa|hCoV-19/South Africa/LR00008/2020|EPI ISL 515138|B.1|South Africa|2020-06-30	0.0004548597	Africa
Africa|hCoV-19/DRC/3664/2020|EPI ISL 447235|B.1.128|Democratic Republic of the Congo|2020-04-23	Africa|hCoV-19/South Africa/LR00008/2020|EPI ISL 515138|B.1|South Africa|2020-06-30	0.0004549235	Africa
Africa|hCoV-19/DRC/3683/2020|EPI ISL 447236|B.1.5|Democratic Republic of the Congo|2020-04-24	Africa|hCoV-19/South Africa/LR00008/2020|EPI ISL 515138|B.1|South Africa|2020-06-30	0.0003498614	Africa
Africa|hCoV-19/DRC/3688/2020|EPI ISL 447237|B.1.128|Democratic Republic of the Congo|2020-04-24	Africa|hCoV-19/South Africa/LR00008/2020|EPI ISL 515138|B.1|South Africa|2020-06-30	0.0004533848	Africa
Africa|hCoV-19/DRC/376/2020|EPI ISL 420851|B.1.6|Democratic Republic of the Congo|2020-03-25	Africa|hCoV-19/South Africa/LR00008/2020|EPI ISL 515138|B.1|South Africa|2020-06-30	0.0003488415	Africa
Africa|hCoV-19/DRC/3764/2020|EPI ISL 447238|B.1.84|Democratic Republic of the Congo|2020-04-24	Africa|hCoV-19/South Africa/LR00008/2020|EPI ISL 515138|B.1|South Africa|2020-06-30	0.0003840338	Africa
Africa|hCoV-19/DRC/3768/2020|EPI ISL 447239|B.1.84|Democratic Republic of the Congo|2020-04-24	Africa|hCoV-19/South Africa/LR00008/2020|EPI ISL 515138|B.1|South Africa|2020-06-30	0.0003496341	Africa
Africa|hCoV-19/DRC/3778/2020|EPI ISL 447240|B.1.128|Democratic Republic of the Congo|2020-04-24	Africa|hCoV-19/South Africa/LR00008/2020|EPI ISL 515138|B.1|South Africa|2020-06-30	0.0004524854	Africa
Africa|hCoV-19/DRC/3787/2020|EPI ISL 447241|B.1|Democratic Republic of the Congo|2020-04-24	Africa|hCoV-19/South Africa/LR00008/2020|EPI ISL 515138|B.1|South Africa|2020-06-30	0.0003174638	Africa
Africa|hCoV-19/DRC/3791/2020|EPI ISL 447242|B.1|Democratic Republic of the Congo|2020-04-24	Africa|hCoV-19/South Africa/LR00008/2020|EPI ISL 515138|B.1|South Africa|2020-06-30	0.0003566187	Africa
Africa|hCoV-19/DRC/3803/2020|EPI ISL 447243|B.1|Democratic Republic of the Congo|2020-04-24	Africa|hCoV-19/South Africa/LR00008/2020|EPI ISL 515138|B.1|South Africa|2020-06-30	0.0002830565	Africa
Africa|hCoV-19/DRC/3806/2020|EPI ISL 447244|B.1|Democratic Republic of the Congo|2020-04-24	Africa|hCoV-19/South Africa/LR00008/2020|EPI ISL 515138|B.1|South Africa|2020-06-30	0.0002830465	Africa
Africa|hCoV-19/DRC/3827/2020|EPI ISL 447245|B.1|Democratic Republic of the Congo|2020-04-24	Africa|hCoV-19/South Africa/LR00008/2020|EPI ISL 515138|B.1|South Africa|2020-06-30	0.0004198511	Africa
Africa|hCoV-19/DRC/3829/2020|EPI ISL 447246|B.1|Democratic Republic of the Congo|2020-04-24	Africa|hCoV-19/South Africa/LR00008/2020|EPI ISL 515138|B.1|South Africa|2020-06-30	0.0003853679	Africa
Africa|hCoV-19/DRC/3834/2020|EPI ISL 447247|A|Democratic Republic of the Congo|2020-04-25	Africa|hCoV-19/South Africa/LR00008/2020|EPI ISL 515138|B.1|South Africa|2020-06-30	0.0005987081	Africa
Africa|hCoV-19/DRC/3837/2020|EPI ISL 447248|B.1.128|Democratic Republic of the Congo|2020-04-25	Africa|hCoV-19/South Africa/LR00008/2020|EPI ISL 515138|B.1|South Africa|2020-06-30	0.0004546212	Africa
Africa|hCoV-19/DRC/3841/2020|EPI ISL 447249|B.1.128|Democratic Republic of the Congo|2020-04-25	Africa|hCoV-19/South Africa/LR00008/2020|EPI ISL 515138|B.1|South Africa|2020-06-30	0.0004884461	Africa
Africa|hCoV-19/DRC/3842/2020|EPI ISL 471396|B.1.128|Democratic Republic of the Congo|2020-04-25	Africa|hCoV-19/South Africa/LR00008/2020|EPI ISL 515138|B.1|South Africa|2020-06-30	0.0004872903	Africa
Africa|hCoV-19/DRC/3846/2020|EPI ISL 471397|B.1.84|Democratic Republic of the Congo|2020-04-25	Africa|hCoV-19/South Africa/LR00008/2020|EPI ISL 515138|B.1|South Africa|2020-06-30	0.0004176220	Africa
Africa|hCoV-19/DRC/3937/2020|EPI ISL 471398|B.1|Democratic Republic of the Congo|2020-04-25	Africa|hCoV-19/South Africa/LR00008/2020|EPI ISL 515138|B.1|South Africa|2020-06-30	0.0003828122	Africa
Africa|hCoV-19/DRC/3941/2020|EPI ISL 471399|B.1.128|Democratic Republic of the Congo|2020-04-25	Africa|hCoV-19/South Africa/LR00008/2020|EPI ISL 515138|B.1|South Africa|2020-06-30	0.0004553489	Africa
Africa|hCoV-19/DRC/3947/2020|EPI ISL 471400|B.1.214|Democratic Republic of the Congo|2020-04-25	Africa|hCoV-19/South Africa/LR00008/2020|EPI ISL 515138|B.1|South Africa|2020-06-30	0.0003827951	Africa
Africa|hCoV-19/DRC/3949/2020|EPI ISL 471401|B.1.84|Democratic Republic of the Congo|2020-04-26	Africa|hCoV-19/South Africa/LR00008/2020|EPI ISL 515138|B.1|South Africa|2020-06-30	0.0003132047	Africa
Africa|hCoV-19/DRC/396/2020|EPI ISL 420852|B.1.6|Democratic Republic of the Congo|2020-03-26	Africa|hCoV-19/South Africa/LR00008/2020|EPI ISL 515138|B.1|South Africa|2020-06-30	0.0003137975	Africa
Africa|hCoV-19/DRC/397/2020|EPI ISL 420845|B.1.6|Democratic Republic of the Congo|2020-03-26	Africa|hCoV-19/South Africa/LR00008/2020|EPI ISL 515138|B.1|South Africa|2020-06-30	0.0003132297	Africa
Africa|hCoV-19/DRC/400/2020|EPI ISL 420846|B.1.5|Democratic Republic of the Congo|2020-03	Africa|hCoV-19/South Africa/LR00008/2020|EPI ISL 515138|B.1|South Africa|2020-06-30	0.0002791686	Africa
Africa|hCoV-19/DRC/4012/2020|EPI ISL 471402|B.1|Democratic Republic of the Congo|2020-04-26	Africa|hCoV-19/South Africa/LR00008/2020|EPI ISL 515138|B.1|South Africa|2020-06-30	0.0004176409	Africa
Africa|hCoV-19/DRC/402/2020|EPI ISL 420853|B.1|Democratic Republic of the Congo|2020-03-26	Africa|hCoV-19/South Africa/LR00008/2020|EPI ISL 515138|B.1|South Africa|2020-06-30	0.0003244744	Africa
Africa|hCoV-19/DRC/4020/2020|EPI ISL 471403|B.1.5|Democratic Republic of the Congo|2020-04-26	Africa|hCoV-19/South Africa/LR00008/2020|EPI ISL 515138|B.1|South Africa|2020-06-30	0.0003828285	Africa
Africa|hCoV-19/DRC/4026/2020|EPI ISL 471404|B.1.84|Democratic Republic of the Congo|2020-04-27	Africa|hCoV-19/South Africa/LR00008/2020|EPI ISL 515138|B.1|South Africa|2020-06-30	0.0003496340	Africa
Africa|hCoV-19/DRC/4060/2020|EPI ISL 471405|B.1|Democratic Republic of the Congo|2020-04-27	Africa|hCoV-19/South Africa/LR00008/2020|EPI ISL 515138|B.1|South Africa|2020-06-30	0.0003828029	Africa
Africa|hCoV-19/DRC/4075/2020|EPI ISL 471406|B.1.214|Democratic Republic of the Congo|2020-04-27	Africa|hCoV-19/South Africa/LR00008/2020|EPI ISL 515138|B.1|South Africa|2020-06-30	0.0004176700	Africa
Africa|hCoV-19/DRC/4084/2020|EPI ISL 471407|B.1.214|Democratic Republic of the Congo|2020-04-27	Africa|hCoV-19/South Africa/LR00008/2020|EPI ISL 515138|B.1|South Africa|2020-06-30	0.0003827950	Africa
Africa|hCoV-19/DRC/4132/2020|EPI ISL 471408|B.1|Democratic Republic of the Congo|2020-04-27	Africa|hCoV-19/South Africa/LR00008/2020|EPI ISL 515138|B.1|South Africa|2020-06-30	0.0004176119	Africa
Africa|hCoV-19/DRC/4141/2020|EPI ISL 471409|B.1.128|Democratic Republic of the Congo|2020-04-27	Africa|hCoV-19/South Africa/LR00008/2020|EPI ISL 515138|B.1|South Africa|2020-06-30	0.0004524538	Africa
Africa|hCoV-19/DRC/4145/2020|EPI ISL 471410|B.1|Democratic Republic of the Congo|2020-04-27	Africa|hCoV-19/South Africa/LR00008/2020|EPI ISL 515138|B.1|South Africa|2020-06-30	0.0003480038	Africa
Africa|hCoV-19/DRC/4194/2020|EPI ISL 471414|B.1.5|Democratic Republic of the Congo|2020-04-28	Africa|hCoV-19/South Africa/LR00008/2020|EPI ISL 515138|B.1|South Africa|2020-06-30	0.0003828028	Africa
Africa|hCoV-19/DRC/4250/2020|EPI ISL 471415|B.1.1.1|Democratic Republic of the Congo|2020-04-28	Africa|hCoV-19/South Africa/LR00008/2020|EPI ISL 515138|B.1|South Africa|2020-06-30	0.0005569418	Africa
Africa|hCoV-19/DRC/4279/2020|EPI ISL 514114|B.1|Democratic Republic of the Congo|2020-04-28	Africa|hCoV-19/South Africa/LR00008/2020|EPI ISL 515138|B.1|South Africa|2020-06-30	0.0003148401	Africa
Africa|hCoV-19/DRC/4282/2020|EPI ISL 514103|B.1.128|Democratic Republic of the Congo|2020-04-08	Africa|hCoV-19/South Africa/LR00008/2020|EPI ISL 515138|B.1|South Africa|2020-06-30	0.0004198911	Africa
Africa|hCoV-19/DRC/4284/2020|EPI ISL 514115|B.1.128|Democratic Republic of the Congo|2020-04-28	Africa|hCoV-19/South Africa/LR00008/2020|EPI ISL 515138|B.1|South Africa|2020-06-30	0.0004198618	Africa
Africa|hCoV-19/DRC/431/2020|EPI ISL 420847|B.1.147|Democratic Republic of the Congo|2020-03-26	Africa|hCoV-19/South Africa/LR00008/2020|EPI ISL 515138|B.1|South Africa|2020-06-30	0.0003136739	Africa
Africa|hCoV-19/DRC/4418/2020|EPI ISL 496506|B.1.128|Democratic Republic of the Congo|2020-04-29	Africa|hCoV-19/South Africa/LR00008/2020|EPI ISL 515138|B.1|South Africa|2020-06-30	0.0004548758	Africa
Africa|hCoV-19/DRC/4422/2020|EPI ISL 496507|B.1.128|Democratic Republic of the Congo|2020-04-29	Africa|hCoV-19/South Africa/LR00008/2020|EPI ISL 515138|B.1|South Africa|2020-06-30	0.0004236256	Africa
Africa|hCoV-19/DRC/4427/2020|EPI ISL 496508|B.1.128|Democratic Republic of the Congo|2020-04-29	Africa|hCoV-19/South Africa/LR00008/2020|EPI ISL 515138|B.1|South Africa|2020-06-30	0.0004264093	Africa
Africa|hCoV-19/DRC/4429/2020|EPI ISL 513589|B.1.128|Democratic Republic of the Congo|2020-04-29	Africa|hCoV-19/South Africa/LR00008/2020|EPI ISL 515138|B.1|South Africa|2020-06-30	0.0004265306	Africa
Africa|hCoV-19/DRC/4430/2020|EPI ISL 496509|B.1.128|Democratic Republic of the Congo|2020-04-29	Africa|hCoV-19/South Africa/LR00008/2020|EPI ISL 515138|B.1|South Africa|2020-06-30	0.0004202579	Africa
Africa|hCoV-19/DRC/4437/2020|EPI ISL 513590|B.1.128|Democratic Republic of the Congo|2020-05-02	Africa|hCoV-19/South Africa/LR00008/2020|EPI ISL 515138|B.1|South Africa|2020-06-30	0.0004621666	Africa
Africa|hCoV-19/DRC/4442/2020|EPI ISL 496510|B.1.128|Democratic Republic of the Congo|2020-04-29	Africa|hCoV-19/South Africa/LR00008/2020|EPI ISL 515138|B.1|South Africa|2020-06-30	0.0004239242	Africa
Africa|hCoV-19/DRC/4444/2020|EPI ISL 514104|B.1.128|Democratic Republic of the Congo|2020-04-29	Africa|hCoV-19/South Africa/LR00008/2020|EPI ISL 515138|B.1|South Africa|2020-06-30	0.0004198612	Africa
Africa|hCoV-19/DRC/445/2020|EPI ISL 420848|B.1|Democratic Republic of the Congo|2020-03	Africa|hCoV-19/South Africa/LR00008/2020|EPI ISL 515138|B.1|South Africa|2020-06-30	0.0002859962	Africa
Africa|hCoV-19/DRC/4501/2020|EPI ISL 513591|B.1.5|Democratic Republic of the Congo|2020-05-30	Africa|hCoV-19/South Africa/LR00008/2020|EPI ISL 515138|B.1|South Africa|2020-06-30	0.0003199483	Africa
Africa|hCoV-19/DRC/4516/2020|EPI ISL 487192|B.1.1.275|Democratic Republic of the Congo|2020-04-28	Africa|hCoV-19/South Africa/LR00008/2020|EPI ISL 515138|B.1|South Africa|2020-06-30	0.0003838627	Africa
Africa|hCoV-19/DRC/4524/2020|EPI ISL 513597|A|Democratic Republic of the Congo|2020-04-30	Africa|hCoV-19/South Africa/LR00008/2020|EPI ISL 515138|B.1|South Africa|2020-06-30	0.0006294995	Africa
Africa|hCoV-19/DRC/4541/2020|EPI ISL 513598|B.1|Democratic Republic of the Congo|2020-04-30	Africa|hCoV-19/South Africa/LR00008/2020|EPI ISL 515138|B.1|South Africa|2020-06-30	0.0003828544	Africa
Africa|hCoV-19/DRC/4551/2020|EPI ISL 513599|B.1.178|Democratic Republic of the Congo|2020-04-30	Africa|hCoV-19/South Africa/LR00008/2020|EPI ISL 515138|B.1|South Africa|2020-06-30	0.0004549822	Africa
Africa|hCoV-19/DRC/4561/2020|EPI ISL 513600|B.1|Democratic Republic of the Congo|2020-04-30	Africa|hCoV-19/South Africa/LR00008/2020|EPI ISL 515138|B.1|South Africa|2020-06-30	0.0003828029	Africa
Africa|hCoV-19/DRC/4562/2020|EPI ISL 513601|B.1.214|Democratic Republic of the Congo|2020-04-30	Africa|hCoV-19/South Africa/LR00008/2020|EPI ISL 515138|B.1|South Africa|2020-06-30	0.0003828122	Africa
Africa|hCoV-19/DRC/4568/2020|EPI ISL 513602|B.1|Democratic Republic of the Congo|2020-04-30	Africa|hCoV-19/South Africa/LR00008/2020|EPI ISL 515138|B.1|South Africa|2020-06-30	0.0003869222	Africa
Africa|hCoV-19/DRC/4578/2020|EPI ISL 513603|B.1|Democratic Republic of the Congo|2020-04-30	Africa|hCoV-19/South Africa/LR00008/2020|EPI ISL 515138|B.1|South Africa|2020-06-30	0.0004228345	Africa
Africa|hCoV-19/DRC/4613/2020|EPI ISL 513604|B.1.214|Democratic Republic of the Congo|2020-04-30	Africa|hCoV-19/South Africa/LR00008/2020|EPI ISL 515138|B.1|South Africa|2020-06-30	0.0004193874	Africa
Africa|hCoV-19/DRC/4614/2020|EPI ISL 513605|B.1|Democratic Republic of the Congo|2020-04-30	Africa|hCoV-19/South Africa/LR00008/2020|EPI ISL 515138|B.1|South Africa|2020-06-30	0.0005220942	Africa
Africa|hCoV-19/DRC/4631/2020|EPI ISL 513606|B.1.5|Democratic Republic of the Congo|2020-04-30	Africa|hCoV-19/South Africa/LR00008/2020|EPI ISL 515138|B.1|South Africa|2020-06-30	0.0005221308	Africa
Africa|hCoV-19/DRC/4633/2020|EPI ISL 513607|B.1.128|Democratic Republic of the Congo|2020-04-30	Africa|hCoV-19/South Africa/LR00008/2020|EPI ISL 515138|B.1|South Africa|2020-06-30	0.0004872900	Africa
Africa|hCoV-19/DRC/4642/2020|EPI ISL 513608|B.1.128|Democratic Republic of the Congo|2020-04-30	Africa|hCoV-19/South Africa/LR00008/2020|EPI ISL 515138|B.1|South Africa|2020-06-30	0.0004872682	Africa
Africa|hCoV-19/DRC/4647/2020|EPI ISL 513609|B.1.128|Democratic Republic of the Congo|2020-04-30	Africa|hCoV-19/South Africa/LR00008/2020|EPI ISL 515138|B.1|South Africa|2020-06-30	0.0004524538	Africa
Africa|hCoV-19/DRC/4653/2020|EPI ISL 513610|B.1.128|Democratic Republic of the Congo|2020-04-30	Africa|hCoV-19/South Africa/LR00008/2020|EPI ISL 515138|B.1|South Africa|2020-06-30	0.0004873189	Africa
Africa|hCoV-19/DRC/4681/2020|EPI ISL 514116|B.1.128|Democratic Republic of the Congo|2020-04-30	Africa|hCoV-19/South Africa/LR00008/2020|EPI ISL 515138|B.1|South Africa|2020-06-30	0.0004222397	Africa
Africa|hCoV-19/DRC/4683/2020|EPI ISL 514105|B.1.5|Democratic Republic of the Congo|2020-04-30	Africa|hCoV-19/South Africa/LR00008/2020|EPI ISL 515138|B.1|South Africa|2020-06-30	0.0004567288	Africa
Africa|hCoV-19/DRC/4685/2020|EPI ISL 514106|B.1.128|Democratic Republic of the Congo|2020-04-30	Africa|hCoV-19/South Africa/LR00008/2020|EPI ISL 515138|B.1|South Africa|2020-06-30	0.0004894088	Africa
Africa|hCoV-19/DRC/4690/2020|EPI ISL 514117|B.1.128|Democratic Republic of the Congo|2020-04-30	Africa|hCoV-19/South Africa/LR00008/2020|EPI ISL 515138|B.1|South Africa|2020-06-30	0.0004551464	Africa
Africa|hCoV-19/DRC/4693/2020|EPI ISL 514118|B.1.128|Democratic Republic of the Congo|2020-04-30	Africa|hCoV-19/South Africa/LR00008/2020|EPI ISL 515138|B.1|South Africa|2020-06-30	0.0004541925	Africa
Africa|hCoV-19/DRC/4694/2020|EPI ISL 514107|B.1.128|Democratic Republic of the Congo|2020-04-30	Africa|hCoV-19/South Africa/LR00008/2020|EPI ISL 515138|B.1|South Africa|2020-06-30	0.0004573715	Africa
Africa|hCoV-19/DRC/4720/2020|EPI ISL 514108|B.1.84|Democratic Republic of the Congo|2020-05-01	Africa|hCoV-19/South Africa/LR00008/2020|EPI ISL 515138|B.1|South Africa|2020-06-30	0.0003850535	Africa
Africa|hCoV-19/DRC/4785/2020|EPI ISL 514119|B.1.84|Democratic Republic of the Congo|2020-05-01	Africa|hCoV-19/South Africa/LR00008/2020|EPI ISL 515138|B.1|South Africa|2020-06-30	0.0004891697	Africa
Africa|hCoV-19/DRC/5019/2020|EPI ISL 496511|B.1|Democratic Republic of the Congo|2020-05-02	Africa|hCoV-19/South Africa/LR00008/2020|EPI ISL 515138|B.1|South Africa|2020-06-30	0.0004324054	Africa
Africa|hCoV-19/DRC/5094/2020|EPI ISL 496491|B.1.84|Democratic Republic of the Congo|2020-05-02	Africa|hCoV-19/South Africa/LR00008/2020|EPI ISL 515138|B.1|South Africa|2020-06-30	0.0003870733	Africa
Africa|hCoV-19/DRC/5186/2020|EPI ISL 496512|B.1|Democratic Republic of the Congo|2020-05-03	Africa|hCoV-19/South Africa/LR00008/2020|EPI ISL 515138|B.1|South Africa|2020-06-30	0.0004246978	Africa
Africa|hCoV-19/DRC/5187/2020|EPI ISL 513619|B.1|Democratic Republic of the Congo|2020-05-03	Africa|hCoV-19/South Africa/LR00008/2020|EPI ISL 515138|B.1|South Africa|2020-06-30	0.0004231112	Africa
Africa|hCoV-19/DRC/5205/2020|EPI ISL 487365|B.1.1.275|Democratic Republic of the Congo|2020-05-01	Africa|hCoV-19/South Africa/LR00008/2020|EPI ISL 515138|B.1|South Africa|2020-06-30	0.0004205628	Africa
Africa|hCoV-19/DRC/521/2020|EPI ISL 420854|B.1.5|Democratic Republic of the Congo|2020-03-25	Africa|hCoV-19/South Africa/LR00008/2020|EPI ISL 515138|B.1|South Africa|2020-06-30	0.0002444038	Africa
Africa|hCoV-19/DRC/5210/2020|EPI ISL 487369|B.1.1.275|Democratic Republic of the Congo|2020-05-01	Africa|hCoV-19/South Africa/LR00008/2020|EPI ISL 515138|B.1|South Africa|2020-06-30	0.0004220374	Africa
Africa|hCoV-19/DRC/523/2020|EPI ISL 420849|B.1.1.1|Democratic Republic of the Congo|2020-03-28	Africa|hCoV-19/South Africa/LR00008/2020|EPI ISL 515138|B.1|South Africa|2020-06-30	0.0004538290	Africa
Africa|hCoV-19/DRC/5240/2020|EPI ISL 496492|B.1|Democratic Republic of the Congo|2020-05-03	Africa|hCoV-19/South Africa/LR00008/2020|EPI ISL 515138|B.1|South Africa|2020-06-30	0.0003151189	Africa
Africa|hCoV-19/DRC/5377/2020|EPI ISL 496513|B.1|Democratic Republic of the Congo|2020-05-04	Africa|hCoV-19/South Africa/LR00008/2020|EPI ISL 515138|B.1|South Africa|2020-06-30	0.0003851479	Africa
Africa|hCoV-19/DRC/5538/2020|EPI ISL 514120|B.1|Democratic Republic of the Congo|2020-05-05	Africa|hCoV-19/South Africa/LR00008/2020|EPI ISL 515138|B.1|South Africa|2020-06-30	0.0003550996	Africa
Africa|hCoV-19/DRC/5651/2020|EPI ISL 496493|B.1.1.1|Democratic Republic of the Congo|2020-05-06	Africa|hCoV-19/South Africa/LR00008/2020|EPI ISL 515138|B.1|South Africa|2020-06-30	0.0004978016	Africa
Africa|hCoV-19/DRC/5705/2020|EPI ISL 496494|B.1.84|Democratic Republic of the Congo|2020-05-06	Africa|hCoV-19/South Africa/LR00008/2020|EPI ISL 515138|B.1|South Africa|2020-06-30	0.0003592532	Africa
Africa|hCoV-19/DRC/5735/2020|EPI ISL 496495|B.1.214|Democratic Republic of the Congo|2020-05-06	Africa|hCoV-19/South Africa/LR00008/2020|EPI ISL 515138|B.1|South Africa|2020-06-30	0.0003577466	Africa
Africa|hCoV-19/DRC/5815/2020|EPI ISL 495629|B.1.214|Democratic Republic of the Congo|2020-05-06	Africa|hCoV-19/South Africa/LR00008/2020|EPI ISL 515138|B.1|South Africa|2020-06-30	0.0004296416	Africa
Africa|hCoV-19/DRC/5907/2020|EPI ISL 496496|B.1.84|Democratic Republic of the Congo|2020-05-07	Africa|hCoV-19/South Africa/LR00008/2020|EPI ISL 515138|B.1|South Africa|2020-06-30	0.0004670210	Africa
Africa|hCoV-19/DRC/5913/2020|EPI ISL 496497|B.1|Democratic Republic of the Congo|2020-05-07	Africa|hCoV-19/South Africa/LR00008/2020|EPI ISL 515138|B.1|South Africa|2020-06-30	0.0004599323	Africa
Africa|hCoV-19/DRC/5927/2020|EPI ISL 496498|B.1.9|Democratic Republic of the Congo|2020-05-07	Africa|hCoV-19/South Africa/LR00008/2020|EPI ISL 515138|B.1|South Africa|2020-06-30	0.0005662280	Africa
Africa|hCoV-19/DRC/5957/2020|EPI ISL 496499|B.1.5|Democratic Republic of the Congo|2020-05-07	Africa|hCoV-19/South Africa/LR00008/2020|EPI ISL 515138|B.1|South Africa|2020-06-30	0.0002794636	Africa
Africa|hCoV-19/DRC/5964/2020|EPI ISL 496500|B.1.178|Democratic Republic of the Congo|2020-05-07	Africa|hCoV-19/South Africa/LR00008/2020|EPI ISL 515138|B.1|South Africa|2020-06-30	0.0002903071	Africa
Africa|hCoV-19/DRC/5996/2020|EPI ISL 496514|B.1.84|Democratic Republic of the Congo|2020-05-08	Africa|hCoV-19/South Africa/LR00008/2020|EPI ISL 515138|B.1|South Africa|2020-06-30	0.0003893062	Africa
Africa|hCoV-19/DRC/6026/2020|EPI ISL 513622|B.1.1.1|Democratic Republic of the Congo|2020-05-08	Africa|hCoV-19/South Africa/LR00008/2020|EPI ISL 515138|B.1|South Africa|2020-06-30	0.0005705089	Africa
Africa|hCoV-19/DRC/6143/2020|EPI ISL 496515|B.1|Democratic Republic of the Congo|2020-05-08	Africa|hCoV-19/South Africa/LR00008/2020|EPI ISL 515138|B.1|South Africa|2020-06-30	0.0003555484	Africa
Africa|hCoV-19/DRC/6151/2020|EPI ISL 513620|B.1.214|Democratic Republic of the Congo|2020-05-08	Africa|hCoV-19/South Africa/LR00008/2020|EPI ISL 515138|B.1|South Africa|2020-06-30	0.0004254524	Africa
Africa|hCoV-19/DRC/6163/2020|EPI ISL 513623|B.1.214|Democratic Republic of the Congo|2020-05-08	Africa|hCoV-19/South Africa/LR00008/2020|EPI ISL 515138|B.1|South Africa|2020-06-30	0.0004289050	Africa
Africa|hCoV-19/DRC/6203/2020|EPI ISL 514109|B.1|Democratic Republic of the Congo|2020-05-09	Africa|hCoV-19/South Africa/LR00008/2020|EPI ISL 515138|B.1|South Africa|2020-06-30	0.0005255387	Africa
Africa|hCoV-19/DRC/6209/2020|EPI ISL 514110|B.1.84|Democratic Republic of the Congo|2020-05-09	Africa|hCoV-19/South Africa/LR00008/2020|EPI ISL 515138|B.1|South Africa|2020-06-30	0.0003498787	Africa
Africa|hCoV-19/DRC/6227/2020|EPI ISL 514121|B.1.84|Democratic Republic of the Congo|2020-05-09	Africa|hCoV-19/South Africa/LR00008/2020|EPI ISL 515138|B.1|South Africa|2020-06-30	0.0003503566	Africa
Africa|hCoV-19/DRC/6313/2020|EPI ISL 496516|B.1.84|Democratic Republic of the Congo|2020-05-09	Africa|hCoV-19/South Africa/LR00008/2020|EPI ISL 515138|B.1|South Africa|2020-06-30	0.0004694371	Africa
Africa|hCoV-19/DRC/6338/2020|EPI ISL 495630|B.1|Democratic Republic of the Congo|2020-05-09	Africa|hCoV-19/South Africa/LR00008/2020|EPI ISL 515138|B.1|South Africa|2020-06-30	0.0003926245	Africa
Africa|hCoV-19/DRC/6341/2020|EPI ISL 495631|B.1|Democratic Republic of the Congo|2020-05-09	Africa|hCoV-19/South Africa/LR00008/2020|EPI ISL 515138|B.1|South Africa|2020-06-30	0.0005034080	Africa
Africa|hCoV-19/DRC/6342/2020|EPI ISL 495632|B.1|Democratic Republic of the Congo|2020-05-09	Africa|hCoV-19/South Africa/LR00008/2020|EPI ISL 515138|B.1|South Africa|2020-06-30	0.0004623046	Africa
Africa|hCoV-19/DRC/6361/2020|EPI ISL 495633|B.1|Democratic Republic of the Congo|2020-05-09	Africa|hCoV-19/South Africa/LR00008/2020|EPI ISL 515138|B.1|South Africa|2020-06-30	0.0003604870	Africa
Africa|hCoV-19/DRC/6380/2020|EPI ISL 513611|B.1.1.275|Democratic Republic of the Congo|2020-05-04	Africa|hCoV-19/South Africa/LR00008/2020|EPI ISL 515138|B.1|South Africa|2020-06-30	0.0004213156	Africa
Africa|hCoV-19/DRC/6384/2020|EPI ISL 513612|B.1.1.275|Democratic Republic of the Congo|2020-05-07	Africa|hCoV-19/South Africa/LR00008/2020|EPI ISL 515138|B.1|South Africa|2020-06-30	0.0003876231	Africa
Africa|hCoV-19/DRC/6386/2020|EPI ISL 513613|B.1.1.275|Democratic Republic of the Congo|2020-05-07	Africa|hCoV-19/South Africa/LR00008/2020|EPI ISL 515138|B.1|South Africa|2020-06-30	0.0003831147	Africa
Africa|hCoV-19/DRC/6389/2020|EPI ISL 513614|B.1.84|Democratic Republic of the Congo|2020-05-07	Africa|hCoV-19/South Africa/LR00008/2020|EPI ISL 515138|B.1|South Africa|2020-06-30	0.0004572058	Africa
Africa|hCoV-19/DRC/6390/2020|EPI ISL 513615|B.1.1.275|Democratic Republic of the Congo|2020-05-04	Africa|hCoV-19/South Africa/LR00008/2020|EPI ISL 515138|B.1|South Africa|2020-06-30	0.0004883180	Africa
Africa|hCoV-19/DRC/6392/2020|EPI ISL 513616|B.1|Democratic Republic of the Congo|2020-05-04	Africa|hCoV-19/South Africa/LR00008/2020|EPI ISL 515138|B.1|South Africa|2020-06-30	0.0002447566	Africa
Africa|hCoV-19/DRC/6395/2020|EPI ISL 513617|B.1.1.275|Democratic Republic of the Congo|2020-05-07	Africa|hCoV-19/South Africa/LR00008/2020|EPI ISL 515138|B.1|South Africa|2020-06-30	0.0004873235	Africa
Africa|hCoV-19/DRC/6398/2020|EPI ISL 513618|B.1.1.275|Democratic Republic of the Congo|2020-05-07	Africa|hCoV-19/South Africa/LR00008/2020|EPI ISL 515138|B.1|South Africa|2020-06-30	0.0004176612	Africa
Africa|hCoV-19/DRC/6724/2020|EPI ISL 495634|B.1|Democratic Republic of the Congo|2020-05-11	Africa|hCoV-19/South Africa/LR00008/2020|EPI ISL 515138|B.1|South Africa|2020-06-30	0.0002798521	Africa
Africa|hCoV-19/DRC/6743/2020|EPI ISL 495635|B.1.149|Democratic Republic of the Congo|2020-05-11	Africa|hCoV-19/South Africa/LR00008/2020|EPI ISL 515138|B.1|South Africa|2020-06-30	0.0003586170	Africa
Africa|hCoV-19/DRC/6783/2020|EPI ISL 496501|B.1.149|Democratic Republic of the Congo|2020-05-11	Africa|hCoV-19/South Africa/LR00008/2020|EPI ISL 515138|B.1|South Africa|2020-06-30	0.0003922468	Africa
Africa|hCoV-19/DRC/6784/2020|EPI ISL 495636|B.1|Democratic Republic of the Congo|2020-05-11	Africa|hCoV-19/South Africa/LR00008/2020|EPI ISL 515138|B.1|South Africa|2020-06-30	0.0003143308	Africa
Africa|hCoV-19/DRC/6786/2020|EPI ISL 495637|B.1.178|Democratic Republic of the Congo|2020-05-11	Africa|hCoV-19/South Africa/LR00008/2020|EPI ISL 515138|B.1|South Africa|2020-06-30	0.0004201790	Africa
Africa|hCoV-19/DRC/6791/2020|EPI ISL 495638|B.1.178|Democratic Republic of the Congo|2020-05-11	Africa|hCoV-19/South Africa/LR00008/2020|EPI ISL 515138|B.1|South Africa|2020-06-30	0.0003856689	Africa
Africa|hCoV-19/DRC/6792/2020|EPI ISL 495639|B.1|Democratic Republic of the Congo|2020-05-11	Africa|hCoV-19/South Africa/LR00008/2020|EPI ISL 515138|B.1|South Africa|2020-06-30	0.0003616435	Africa
Africa|hCoV-19/DRC/6801/2020|EPI ISL 514111|B.1|Democratic Republic of the Congo|2020-05-11	Africa|hCoV-19/South Africa/LR00008/2020|EPI ISL 515138|B.1|South Africa|2020-06-30	0.0005622677	Africa
Africa|hCoV-19/DRC/6853/2020|EPI ISL 496502|B.1.214|Democratic Republic of the Congo|2020-05-11	Africa|hCoV-19/South Africa/LR00008/2020|EPI ISL 515138|B.1|South Africa|2020-06-30	0.0003537351	Africa
Africa|hCoV-19/DRC/6854/2020|EPI ISL 496503|B.1|Democratic Republic of the Congo|2020-05-11	Africa|hCoV-19/South Africa/LR00008/2020|EPI ISL 515138|B.1|South Africa|2020-06-30	0.0005363983	Africa
Africa|hCoV-19/DRC/6875/2020|EPI ISL 496504|B.1|Democratic Republic of the Congo|2020-05-11	Africa|hCoV-19/South Africa/LR00008/2020|EPI ISL 515138|B.1|South Africa|2020-06-30	0.0003498908	Africa
Africa|hCoV-19/DRC/7042/2020|EPI ISL 513592|B.1.214|Democratic Republic of the Congo|2020-05-12	Africa|hCoV-19/South Africa/LR00008/2020|EPI ISL 515138|B.1|South Africa|2020-06-30	0.0003851130	Africa
Africa|hCoV-19/DRC/7061/2020|EPI ISL 513593|B.1|Democratic Republic of the Congo|2020-05-12	Africa|hCoV-19/South Africa/LR00008/2020|EPI ISL 515138|B.1|South Africa|2020-06-30	0.0003215921	Africa
Africa|hCoV-19/DRC/7140/2020|EPI ISL 513594|B.1.214|Democratic Republic of the Congo|2020-05-12	Africa|hCoV-19/South Africa/LR00008/2020|EPI ISL 515138|B.1|South Africa|2020-06-30	0.0004940415	Africa
Africa|hCoV-19/DRC/7200/2020|EPI ISL 514112|B.1|Democratic Republic of the Congo|2020-05-13	Africa|hCoV-19/South Africa/LR00008/2020|EPI ISL 515138|B.1|South Africa|2020-06-30	0.0004873117	Africa
Africa|hCoV-19/DRC/7211/2020|EPI ISL 514122|B.1.149|Democratic Republic of the Congo|2020-05-13	Africa|hCoV-19/South Africa/LR00008/2020|EPI ISL 515138|B.1|South Africa|2020-06-30	0.0004542287	Africa
Africa|hCoV-19/DRC/7248/2020|EPI ISL 514123|B.1|Democratic Republic of the Congo|2020-05-13	Africa|hCoV-19/South Africa/LR00008/2020|EPI ISL 515138|B.1|South Africa|2020-06-30	0.0003555279	Africa
Africa|hCoV-19/DRC/7255/2020|EPI ISL 514124|B.1.149|Democratic Republic of the Congo|2020-05-13	Africa|hCoV-19/South Africa/LR00008/2020|EPI ISL 515138|B.1|South Africa|2020-06-30	0.0004918174	Africa
Africa|hCoV-19/DRC/73/2020|EPI ISL 417941|B.1.178|Democratic Republic of the Congo|2020-03-18	Africa|hCoV-19/South Africa/LR00008/2020|EPI ISL 515138|B.1|South Africa|2020-06-30	0.0002791849	Africa
Africa|hCoV-19/DRC/7386/2020|EPI ISL 513595|B.1.5|Democratic Republic of the Congo|2020-05-14	Africa|hCoV-19/South Africa/LR00008/2020|EPI ISL 515138|B.1|South Africa|2020-06-30	0.0002844509	Africa
Africa|hCoV-19/DRC/7430/2020|EPI ISL 496517|B.1.1.1|Democratic Republic of the Congo|2020-05-14	Africa|hCoV-19/South Africa/LR00008/2020|EPI ISL 515138|B.1|South Africa|2020-06-30	0.0006914327	Africa
Africa|hCoV-19/DRC/7434/2020|EPI ISL 513621|B.1.1.1|Democratic Republic of the Congo|2020-05-14	Africa|hCoV-19/South Africa/LR00008/2020|EPI ISL 515138|B.1|South Africa|2020-06-30	0.0006822972	Africa
Africa|hCoV-19/DRC/7471/2020|EPI ISL 513596|B.1.214|Democratic Republic of the Congo|2020-05-14	Africa|hCoV-19/South Africa/LR00008/2020|EPI ISL 515138|B.1|South Africa|2020-06-30	0.0004916703	Africa
Africa|hCoV-19/DRC/7488/2020|EPI ISL 514113|B.1.1|Democratic Republic of the Congo|2020-05-14	Africa|hCoV-19/South Africa/LR00008/2020|EPI ISL 515138|B.1|South Africa|2020-06-30	0.0003497402	Africa
Africa|hCoV-19/DRC/7713/2020|EPI ISL 495640|B.1|Democratic Republic of the Congo|2020-05-14	Africa|hCoV-19/South Africa/LR00008/2020|EPI ISL 515138|B.1|South Africa|2020-06-30	0.0005689959	Africa
Africa|hCoV-19/DRC/7864/2020|EPI ISL 496505|B.1.214|Democratic Republic of the Congo|2020-05-15	Africa|hCoV-19/South Africa/LR00008/2020|EPI ISL 515138|B.1|South Africa|2020-06-30	0.0003901418	Africa
Africa|hCoV-19/DRC/7920/2020|EPI ISL 495641|B.1|Democratic Republic of the Congo|2020-05-15	Africa|hCoV-19/South Africa/LR00008/2020|EPI ISL 515138|B.1|South Africa|2020-06-30	0.0004903315	Africa
Africa|hCoV-19/DRC/80/2020|EPI ISL 417942|B.1.178|Democratic Republic of the Congo|2020-03-18	Africa|hCoV-19/South Africa/LR00008/2020|EPI ISL 515138|B.1|South Africa|2020-06-30	0.0002795948	Africa
Africa|hCoV-19/DRC/8018/2020|EPI ISL 514125|B.1.5|Democratic Republic of the Congo|2020-05-15	Africa|hCoV-19/South Africa/LR00008/2020|EPI ISL 515138|B.1|South Africa|2020-06-30	0.0004656829	Africa
Africa|hCoV-19/DRC/81/2020|EPI ISL 417944|B.1.9|Democratic Republic of the Congo|2020-03-18	Africa|hCoV-19/South Africa/LR00008/2020|EPI ISL 515138|B.1|South Africa|2020-06-30	0.0003148111	Africa
Africa|hCoV-19/DRC/82/2020|EPI ISL 417946|B.1.5|Democratic Republic of the Congo|2020-03-18	Africa|hCoV-19/South Africa/LR00008/2020|EPI ISL 515138|B.1|South Africa|2020-06-30	0.0002435706	Africa
Africa|hCoV-19/DRC/94/2020|EPI ISL 417947|B.1|Democratic Republic of the Congo|2020-03-19	Africa|hCoV-19/South Africa/LR00008/2020|EPI ISL 515138|B.1|South Africa|2020-06-30	0.0002785009	Africa
Africa|hCoV-19/DRC/998/2020|EPI ISL 429254|B.1|Democratic Republic of the Congo|2020-04-03	Africa|hCoV-19/South Africa/LR00008/2020|EPI ISL 515138|B.1|South Africa|2020-06-30	0.0003597999	Africa
Africa|hCoV-19/DRC/KN-0038/2020|EPI ISL 417434|B.1.128|Democratic Republic of the Congo|2020-03-14	Africa|hCoV-19/South Africa/LR00008/2020|EPI ISL 515138|B.1|South Africa|2020-06-30	0.0003937688	Africa
Africa|hCoV-19/DRC/KN-0054/2020|EPI ISL 417437|B.1.178|Democratic Republic of the Congo|2020-03-17	Africa|hCoV-19/South Africa/LR00008/2020|EPI ISL 515138|B.1|South Africa|2020-06-30	0.0003135678	Africa
Africa|hCoV-19/DRC/KN-0058/2020|EPI ISL 417438|B.1|Democratic Republic of the Congo|2020-03-17	Africa|hCoV-19/South Africa/LR00008/2020|EPI ISL 515138|B.1|South Africa|2020-06-30	0.0002810047	Africa
Africa|hCoV-19/DRC/KN-0060/2020|EPI ISL 417440|B.1|Democratic Republic of the Congo|2020-03-17	Africa|hCoV-19/South Africa/LR00008/2020|EPI ISL 515138|B.1|South Africa|2020-06-30	0.0002440544	Africa
Africa|hCoV-19/DRC/KN-0070/2020|EPI ISL 417441|B.1.178|Democratic Republic of the Congo|2020-03-17	Africa|hCoV-19/South Africa/LR00008/2020|EPI ISL 515138|B.1|South Africa|2020-06-30	0.0002853679	Africa
Africa|hCoV-19/DRC/KN-0072/2020|EPI ISL 417442|B.1.178|Democratic Republic of the Congo|2020-03-18	Africa|hCoV-19/South Africa/LR00008/2020|EPI ISL 515138|B.1|South Africa|2020-06-30	0.0002798584	Africa
Africa|hCoV-19/DRC/KN-13/2020|EPI ISL 414647|B.1|Democratic Republic of the Congo|2020-03-09	Africa|hCoV-19/South Africa/LR00008/2020|EPI ISL 515138|B.1|South Africa|2020-06-30	0.0002127272	Africa
Africa|hCoV-19/Egypt/Army-MCL001/2020|EPI ISL 510526|B.1|Egypt|2020-06-01	Africa|hCoV-19/South Africa/LR00008/2020|EPI ISL 515138|B.1|South Africa|2020-06-30	0.0003479878	Africa
Africa|hCoV-19/Egypt/C-CU001a-S1/2020|EPI ISL 529031|B.1.255|Egypt|2020-05-19	Africa|hCoV-19/South Africa/LR00008/2020|EPI ISL 515138|B.1|South Africa|2020-06-30	0.0003828762	Africa
Africa|hCoV-19/Egypt/C-CU002b-S3/2020|EPI ISL 529032|B.1.1.1|Egypt|2020-06-19	Africa|hCoV-19/South Africa/LR00008/2020|EPI ISL 515138|B.1|South Africa|2020-06-30	0.0006962807	Africa
Africa|hCoV-19/Egypt/C-VSVRI-SERVAC/2020|EPI ISL 528386|B.1.255|Egypt|2020-08-22	Africa|hCoV-19/South Africa/LR00008/2020|EPI ISL 515138|B.1|South Africa|2020-06-30	0.0002087827	Africa
Africa|hCoV-19/Egypt/CUNCI-7I028/2020|EPI ISL 524426|B.1.255|Egypt|2020-07-19	Africa|hCoV-19/South Africa/LR00008/2020|EPI ISL 515138|B.1|South Africa|2020-06-30	0.0002087827	Africa
Africa|hCoV-19/Egypt/CUNCI-HGC002/2020|EPI ISL 468045|B.1|Egypt|2020-05-02	Africa|hCoV-19/South Africa/LR00008/2020|EPI ISL 515138|B.1|South Africa|2020-06-30	0.0002089768	Africa
Africa|hCoV-19/Egypt/CUNCI-HGC004/2020|EPI ISL 468048|B.1|Egypt|2020-05-02	Africa|hCoV-19/South Africa/LR00008/2020|EPI ISL 515138|B.1|South Africa|2020-06-30	0.0002785950	Africa
Africa|hCoV-19/Egypt/CUNCI-HGC005/2020|EPI ISL 468052|B.1|Egypt|2020-05-02	Africa|hCoV-19/South Africa/LR00008/2020|EPI ISL 515138|B.1|South Africa|2020-06-30	0.0003482777	Africa
Africa|hCoV-19/Egypt/CUNCI-HGC006/2020|EPI ISL 468050|B.1|Egypt|2020-05-02	Africa|hCoV-19/South Africa/LR00008/2020|EPI ISL 515138|B.1|South Africa|2020-06-30	0.0002785310	Africa
Africa|hCoV-19/Egypt/CUNCI-HGC007-2/2020|EPI ISL 468054|B.1|Egypt|2020-05-02	Africa|hCoV-19/South Africa/LR00008/2020|EPI ISL 515138|B.1|South Africa|2020-06-30	0.0003132962	Africa
Africa|hCoV-19/Egypt/CUNCI-HGC007/2020|EPI ISL 468046|B.1|Egypt|2020-05-02	Africa|hCoV-19/South Africa/LR00008/2020|EPI ISL 515138|B.1|South Africa|2020-06-30	0.0002785795	Africa
Africa|hCoV-19/Egypt/CUNCI-HGC008/2020|EPI ISL 468044|B.1|Egypt|2020-05-02	Africa|hCoV-19/South Africa/LR00008/2020|EPI ISL 515138|B.1|South Africa|2020-06-30	0.0002785892	Africa
Africa|hCoV-19/Egypt/CUNCI-HGC009/2020|EPI ISL 468053|B.1|Egypt|2020-05-02	Africa|hCoV-19/South Africa/LR00008/2020|EPI ISL 515138|B.1|South Africa|2020-06-30	0.0002089987	Africa
Africa|hCoV-19/Egypt/CUNCI-HGC010/2020|EPI ISL 468055|B.1.247|Egypt|2020-05-02	Africa|hCoV-19/South Africa/LR00008/2020|EPI ISL 515138|B.1|South Africa|2020-06-30	0.0003830346	Africa
Africa|hCoV-19/Egypt/CUNCI-HGC011/2020|EPI ISL 468059|B.1|Egypt|2020-05-02	Africa|hCoV-19/South Africa/LR00008/2020|EPI ISL 515138|B.1|South Africa|2020-06-30	0.0002786057	Africa
Africa|hCoV-19/Egypt/CUNCI-HGC012/2020|EPI ISL 468051|B.1.255|Egypt|2020-05-02	Africa|hCoV-19/South Africa/LR00008/2020|EPI ISL 515138|B.1|South Africa|2020-06-30	0.0003830842	Africa
Africa|hCoV-19/Egypt/CUNCI-HGC013/2020|EPI ISL 468047|B.1.201|Egypt|2020-05-02	Africa|hCoV-19/South Africa/LR00008/2020|EPI ISL 515138|B.1|South Africa|2020-06-30	0.0004179608	Africa
Africa|hCoV-19/Egypt/CUNCI-HGC014/2020|EPI ISL 468060|B.1.5|Egypt|2020-05-02	Africa|hCoV-19/South Africa/LR00008/2020|EPI ISL 515138|B.1|South Africa|2020-06-30	0.0001741334	Africa
Africa|hCoV-19/Egypt/CUNCI-HGC015/2020|EPI ISL 468056|B.1|Egypt|2020-05-02	Africa|hCoV-19/South Africa/LR00008/2020|EPI ISL 515138|B.1|South Africa|2020-06-30	0.0001741274	Africa
Africa|hCoV-19/Egypt/CUNCI-HGC016/2020|EPI ISL 468058|B.1|Egypt|2020-05-02	Africa|hCoV-19/South Africa/LR00008/2020|EPI ISL 515138|B.1|South Africa|2020-06-30	0.0002442536	Africa
Africa|hCoV-19/Egypt/CUNCI-HGC021/2020|EPI ISL 468061|B.1|Egypt|2020-05-02	Africa|hCoV-19/South Africa/LR00008/2020|EPI ISL 515138|B.1|South Africa|2020-06-30	0.0003488082	Africa
Africa|hCoV-19/Egypt/CUNCI-HGC023/2020|EPI ISL 468057|B.1.5|Egypt|2020-05-02	Africa|hCoV-19/South Africa/LR00008/2020|EPI ISL 515138|B.1|South Africa|2020-06-30	0.0002089841	Africa
Africa|hCoV-19/Egypt/CUNCI-HGC028/2020|EPI ISL 468062|B.1|Egypt|2020-05-02	Africa|hCoV-19/South Africa/LR00008/2020|EPI ISL 515138|B.1|South Africa|2020-06-30	0.0003139941	Africa
Africa|hCoV-19/Egypt/CUNCI-HGC3I011/2020|EPI ISL 479697|B.1|Egypt|2020-06-02	Africa|hCoV-19/South Africa/LR00008/2020|EPI ISL 515138|B.1|South Africa|2020-06-30	0.0002783922	Africa
Africa|hCoV-19/Egypt/CUNCI-HGC3I012/2020|EPI ISL 479693|B.1.255|Egypt|2020-06-02	Africa|hCoV-19/South Africa/LR00008/2020|EPI ISL 515138|B.1|South Africa|2020-06-30	0.0003827910	Africa
Africa|hCoV-19/Egypt/CUNCI-HGC3I013/2020|EPI ISL 479694|B.1.201|Egypt|2020-06-02	Africa|hCoV-19/South Africa/LR00008/2020|EPI ISL 515138|B.1|South Africa|2020-06-30	0.0004176408	Africa
Africa|hCoV-19/Egypt/CUNCI-HGC3I014/2020|EPI ISL 479696|B.1.5|Egypt|2020-06-02	Africa|hCoV-19/South Africa/LR00008/2020|EPI ISL 515138|B.1|South Africa|2020-06-30	0.0001739941	Africa
Africa|hCoV-19/Egypt/CUNCI-HGC3I02/2020|EPI ISL 479686|B.1|Egypt|2020-06-02	Africa|hCoV-19/South Africa/LR00008/2020|EPI ISL 515138|B.1|South Africa|2020-06-30	0.0002436019	Africa
Africa|hCoV-19/Egypt/CUNCI-HGC3I023/2020|EPI ISL 479695|B.1.5|Egypt|2020-06-02	Africa|hCoV-19/South Africa/LR00008/2020|EPI ISL 515138|B.1|South Africa|2020-06-30	0.0002088241	Africa
Africa|hCoV-19/Egypt/CUNCI-HGC3I025/2020|EPI ISL 479691|B.1|Egypt|2020-06-02	Africa|hCoV-19/South Africa/LR00008/2020|EPI ISL 515138|B.1|South Africa|2020-06-30	0.0003828867	Africa
Africa|hCoV-19/Egypt/CUNCI-HGC3I03/2020|EPI ISL 479687|B.1|Egypt|2020-06-02	Africa|hCoV-19/South Africa/LR00008/2020|EPI ISL 515138|B.1|South Africa|2020-06-30	0.0002783663	Africa
Africa|hCoV-19/Egypt/CUNCI-HGC3I05/2020|EPI ISL 479690|B.1|Egypt|2020-06-02	Africa|hCoV-19/South Africa/LR00008/2020|EPI ISL 515138|B.1|South Africa|2020-06-30	0.0003480111	Africa
Africa|hCoV-19/Egypt/CUNCI-HGC3I06/2020|EPI ISL 479688|B.1|Egypt|2020-06-02	Africa|hCoV-19/South Africa/LR00008/2020|EPI ISL 515138|B.1|South Africa|2020-06-30	0.0002783760	Africa
Africa|hCoV-19/Egypt/CUNCI-HGC3I08/2020|EPI ISL 479698|B.1|Egypt|2020-06-02	Africa|hCoV-19/South Africa/LR00008/2020|EPI ISL 515138|B.1|South Africa|2020-06-30	0.0002783760	Africa
Africa|hCoV-19/Egypt/CUNCI-HGC3I09/2020|EPI ISL 479692|B.1|Egypt|2020-06-02	Africa|hCoV-19/South Africa/LR00008/2020|EPI ISL 515138|B.1|South Africa|2020-06-30	0.0002088387	Africa
Africa|hCoV-19/Egypt/CUNCI-HGC4I003/2020|EPI ISL 479699|B.1.1.247|Egypt|2020-06-02	Africa|hCoV-19/South Africa/LR00008/2020|EPI ISL 515138|B.1|South Africa|2020-06-30	0.0005570169	Africa
Africa|hCoV-19/Egypt/CUNCI-HGC4I004/2020|EPI ISL 479700|B.1.1.296|Egypt|2020-06-02	Africa|hCoV-19/South Africa/LR00008/2020|EPI ISL 515138|B.1|South Africa|2020-06-30	0.0004525009	Africa
Africa|hCoV-19/Egypt/CUNCI-HGC4I015/2020|EPI ISL 479728|B.1.1.123|Egypt|2020-06-02	Africa|hCoV-19/South Africa/LR00008/2020|EPI ISL 515138|B.1|South Africa|2020-06-30	0.0004874136	Africa
Africa|hCoV-19/Egypt/CUNCI-HGC4I022/2020|EPI ISL 479705|B.1.1|Egypt|2020-06-02	Africa|hCoV-19/South Africa/LR00008/2020|EPI ISL 515138|B.1|South Africa|2020-06-30	0.0005918429	Africa
Africa|hCoV-19/Egypt/CUNCI-HGC4I023/2020|EPI ISL 479729|B.1.1.247|Egypt|2020-06-02	Africa|hCoV-19/South Africa/LR00008/2020|EPI ISL 515138|B.1|South Africa|2020-06-30	0.0004178007	Africa
Africa|hCoV-19/Egypt/CUNCI-HGC4I025/2020|EPI ISL 479706|B.1.255|Egypt|2020-06-02	Africa|hCoV-19/South Africa/LR00008/2020|EPI ISL 515138|B.1|South Africa|2020-06-30	0.0002783566	Africa
Africa|hCoV-19/Egypt/CUNCI-HGC4I026/2020|EPI ISL 479702|B.1|Egypt|2020-06-02	Africa|hCoV-19/South Africa/LR00008/2020|EPI ISL 515138|B.1|South Africa|2020-06-30	0.0004180104	Africa
Africa|hCoV-19/Egypt/CUNCI-HGC4I029/2020|EPI ISL 479701|B.1.1.1|Egypt|2020-06-02	Africa|hCoV-19/South Africa/LR00008/2020|EPI ISL 515138|B.1|South Africa|2020-06-30	0.0006266639	Africa
Africa|hCoV-19/Egypt/CUNCI-HGC4I030/2020|EPI ISL 479703|B.1|Egypt|2020-06-02	Africa|hCoV-19/South Africa/LR00008/2020|EPI ISL 515138|B.1|South Africa|2020-06-30	0.0003479809	Africa
Africa|hCoV-19/Egypt/CUNCI-HGC4I031/2020|EPI ISL 479707|B.1.1.1|Egypt|2020-06-02	Africa|hCoV-19/South Africa/LR00008/2020|EPI ISL 515138|B.1|South Africa|2020-06-30	0.0006963053	Africa
Africa|hCoV-19/Egypt/CUNCI-HGC4I032/2020|EPI ISL 479709|B.1.1|Egypt|2020-06-02	Africa|hCoV-19/South Africa/LR00008/2020|EPI ISL 515138|B.1|South Africa|2020-06-30	0.0004529107	Africa
Africa|hCoV-19/Egypt/CUNCI-HGC4I033/2020|EPI ISL 479704|B.1|Egypt|2020-06-02	Africa|hCoV-19/South Africa/LR00008/2020|EPI ISL 515138|B.1|South Africa|2020-06-30	0.0002436189	Africa
Africa|hCoV-19/Egypt/CUNCI-HGC4I034/2020|EPI ISL 479708|B.1.255|Egypt|2020-06-02	Africa|hCoV-19/South Africa/LR00008/2020|EPI ISL 515138|B.1|South Africa|2020-06-30	0.0002087609	Africa
Africa|hCoV-19/Egypt/CUNCI-HGC5I001/2020|EPI ISL 479710|B.1.1|Egypt|2020-06-02	Africa|hCoV-19/South Africa/LR00008/2020|EPI ISL 515138|B.1|South Africa|2020-06-30	0.0003133571	Africa
Africa|hCoV-19/Egypt/CUNCI-HGC5I003/2020|EPI ISL 479711|B.1|Egypt|2020-06-02	Africa|hCoV-19/South Africa/LR00008/2020|EPI ISL 515138|B.1|South Africa|2020-06-30	0.0002784233	Africa
Africa|hCoV-19/Egypt/CUNCI-HGC5I010/2020|EPI ISL 479730|B.1.1|Egypt|2020-06-02	Africa|hCoV-19/South Africa/LR00008/2020|EPI ISL 515138|B.1|South Africa|2020-06-30	0.0003481663	Africa
Africa|hCoV-19/Egypt/CUNCI-HGC5I011/2020|EPI ISL 479712|B.1.1|Egypt|2020-06-02	Africa|hCoV-19/South Africa/LR00008/2020|EPI ISL 515138|B.1|South Africa|2020-06-30	0.0003133135	Africa
Africa|hCoV-19/Egypt/CUNCI-HGC5I012/2020|EPI ISL 479713|B.1.1|Egypt|2020-06-02	Africa|hCoV-19/South Africa/LR00008/2020|EPI ISL 515138|B.1|South Africa|2020-06-30	0.0003480365	Africa
Africa|hCoV-19/Egypt/CUNCI-HGC5I014/2020|EPI ISL 479714|B.1.255|Egypt|2020-06-02	Africa|hCoV-19/South Africa/LR00008/2020|EPI ISL 515138|B.1|South Africa|2020-06-30	0.0003480038	Africa
Africa|hCoV-19/Egypt/CUNCI-HGC5I015/2020|EPI ISL 475722|B.1.255|Egypt|2020-05-02	Africa|hCoV-19/South Africa/LR00008/2020|EPI ISL 515138|B.1|South Africa|2020-06-30	0.0004178255	Africa
Africa|hCoV-19/Egypt/CUNCI-HGC5I016/2020|EPI ISL 479731|B.1|Egypt|2020-06-02	Africa|hCoV-19/South Africa/LR00008/2020|EPI ISL 515138|B.1|South Africa|2020-06-30	0.0002435993	Africa
Africa|hCoV-19/Egypt/CUNCI-HGC5I022/2020|EPI ISL 479715|B.1.1|Egypt|2020-06-02	Africa|hCoV-19/South Africa/LR00008/2020|EPI ISL 515138|B.1|South Africa|2020-06-30	0.0003828614	Africa
Africa|hCoV-19/Egypt/CUNCI-HGC5I025/2020|EPI ISL 479716|A|Egypt|2020-06-02	Africa|hCoV-19/South Africa/LR00008/2020|EPI ISL 515138|B.1|South Africa|2020-06-30	0.0002092193	Africa
Africa|hCoV-19/Egypt/CUNCI-HGC5I026/2020|EPI ISL 479735|B.1.5|Egypt|2020-06-02	Africa|hCoV-19/South Africa/LR00008/2020|EPI ISL 515138|B.1|South Africa|2020-06-30	0.0004178527	Africa
Africa|hCoV-19/Egypt/CUNCI-HGC5I029/2020|EPI ISL 479734|B.1|Egypt|2020-06-02	Africa|hCoV-19/South Africa/LR00008/2020|EPI ISL 515138|B.1|South Africa|2020-06-30	0.0002436358	Africa
Africa|hCoV-19/Egypt/CUNCI-HGC5I030/2020|EPI ISL 479721|B.1.5|Egypt|2020-06-02	Africa|hCoV-19/South Africa/LR00008/2020|EPI ISL 515138|B.1|South Africa|2020-06-30	0.0001392083	Africa
Africa|hCoV-19/Egypt/CUNCI-HGC5I033/2020|EPI ISL 479717|B.1.5|Egypt|2020-06-02	Africa|hCoV-19/South Africa/LR00008/2020|EPI ISL 515138|B.1|South Africa|2020-06-30	0.0001740303	Africa
Africa|hCoV-19/Egypt/CUNCI-HGC5I034/2020|EPI ISL 479720|B.1.5|Egypt|2020-06-02	Africa|hCoV-19/South Africa/LR00008/2020|EPI ISL 515138|B.1|South Africa|2020-06-30	0.0002784040	Africa
Africa|hCoV-19/Egypt/CUNCI-HGC6I002/2020|EPI ISL 479719|B.1.1.1|Egypt|2020-06-02	Africa|hCoV-19/South Africa/LR00008/2020|EPI ISL 515138|B.1|South Africa|2020-06-30	0.0005917957	Africa
Africa|hCoV-19/Egypt/CUNCI-HGC6I003/2020|EPI ISL 479718|B.1.5|Egypt|2020-06-02	Africa|hCoV-19/South Africa/LR00008/2020|EPI ISL 515138|B.1|South Africa|2020-06-30	0.0003132361	Africa
Africa|hCoV-19/Egypt/CUNCI-HGC6I007/2020|EPI ISL 479722|B.1|Egypt|2020-06-02	Africa|hCoV-19/South Africa/LR00008/2020|EPI ISL 515138|B.1|South Africa|2020-06-30	0.0002436646	Africa
Africa|hCoV-19/Egypt/CUNCI-HGC6I010/2020|EPI ISL 478672|B.1|Egypt|2020-06-02	Africa|hCoV-19/South Africa/LR00008/2020|EPI ISL 515138|B.1|South Africa|2020-06-30	0.0003479639	Africa
Africa|hCoV-19/Egypt/CUNCI-HGC6I011/2020|EPI ISL 479727|A|Egypt|2020-06-02	Africa|hCoV-19/South Africa/LR00008/2020|EPI ISL 515138|B.1|South Africa|2020-06-30	0.0007311106	Africa
Africa|hCoV-19/Egypt/CUNCI-HGC6I015/2020|EPI ISL 479725|B.1.1|Egypt|2020-06-02	Africa|hCoV-19/South Africa/LR00008/2020|EPI ISL 515138|B.1|South Africa|2020-06-30	0.0004872867	Africa
Africa|hCoV-19/Egypt/CUNCI-HGC6I016/2020|EPI ISL 475723|B.1.247|Egypt|2020-06-02	Africa|hCoV-19/South Africa/LR00008/2020|EPI ISL 515138|B.1|South Africa|2020-06-30	0.0004528020	Africa
Africa|hCoV-19/Egypt/CUNCI-HGC6I024/2020|EPI ISL 479732|B.1.1.247|Egypt|2020-06-02	Africa|hCoV-19/South Africa/LR00008/2020|EPI ISL 515138|B.1|South Africa|2020-06-30	0.0004530321	Africa
Africa|hCoV-19/Egypt/CUNCI-HGC6I026/2020|EPI ISL 479724|B.1.1.1|Egypt|2020-06-02	Africa|hCoV-19/South Africa/LR00008/2020|EPI ISL 515138|B.1|South Africa|2020-06-30	0.0006266200	Africa
Africa|hCoV-19/Egypt/CUNCI-HGC6I029/2020|EPI ISL 477161|B.1.255|Egypt|2020-06-02	Africa|hCoV-19/South Africa/LR00008/2020|EPI ISL 515138|B.1|South Africa|2020-06-30	0.0003479797	Africa
Africa|hCoV-19/Egypt/CUNCI-HGC6I031/2020|EPI ISL 475724|B.1.1.1|Egypt|2020-06-02	Africa|hCoV-19/South Africa/LR00008/2020|EPI ISL 515138|B.1|South Africa|2020-06-30	0.0005921729	Africa
Africa|hCoV-19/Egypt/CUNCI-HGC6I032/2020|EPI ISL 479733|B.1.1.1|Egypt|2020-06-02	Africa|hCoV-19/South Africa/LR00008/2020|EPI ISL 515138|B.1|South Africa|2020-06-30	0.0005918781	Africa
Africa|hCoV-19/Egypt/CUNCI-HGC6I033/2020|EPI ISL 479723|B.1.1.1|Egypt|2020-06-02	Africa|hCoV-19/South Africa/LR00008/2020|EPI ISL 515138|B.1|South Africa|2020-06-30	0.0005918514	Africa
Africa|hCoV-19/Egypt/CUNCI-HGC7I01/2020|EPI ISL 529141|B.1|Egypt|2020-07-19	Africa|hCoV-19/South Africa/LR00008/2020|EPI ISL 515138|B.1|South Africa|2020-06-30	0.0003828428	Africa
Africa|hCoV-19/Egypt/CUNCI-HGC7I02/2020|EPI ISL 529142|A|Egypt|2020-07-19	Africa|hCoV-19/South Africa/LR00008/2020|EPI ISL 515138|B.1|South Africa|2020-06-30	0.0006963540	Africa
Africa|hCoV-19/Egypt/CUNCI-HGC7I07/2020|EPI ISL 529145|B.1|Egypt|2020-07-19	Africa|hCoV-19/South Africa/LR00008/2020|EPI ISL 515138|B.1|South Africa|2020-06-30	0.0003480401	Africa
Africa|hCoV-19/Egypt/EGY-020/2020|EPI ISL 526975|B.1|Egypt|2020-08-14	Africa|hCoV-19/South Africa/LR00008/2020|EPI ISL 515138|B.1|South Africa|2020-06-30	0.0003479881	Africa
Africa|hCoV-19/Egypt/EGY-041/2020|EPI ISL 526997|B.1|Egypt|2020-08-22	Africa|hCoV-19/South Africa/LR00008/2020|EPI ISL 515138|B.1|South Africa|2020-06-30	0.0003479882	Africa
Africa|hCoV-19/Egypt/EGY-S031/2020|EPI ISL 526986|B.1|Egypt|2020-08-17	Africa|hCoV-19/South Africa/LR00008/2020|EPI ISL 515138|B.1|South Africa|2020-06-30	0.0003479882	Africa
Africa|hCoV-19/Egypt/HCoV2-Egy-002/2020|EPI ISL 510532|B.1|Egypt|2020-06-02	Africa|hCoV-19/South Africa/LR00008/2020|EPI ISL 515138|B.1|South Africa|2020-06-30	0.0003479882	Africa
Africa|hCoV-19/Egypt/MASRI-005/2020|EPI ISL 482759|B.1|Egypt|2020-04-30	Africa|hCoV-19/South Africa/LR00008/2020|EPI ISL 515138|B.1|South Africa|2020-06-30	0.0002783789	Africa
Africa|hCoV-19/Egypt/MASRI-007/2020|EPI ISL 482760|B.1|Egypt|2020-04-28	Africa|hCoV-19/South Africa/LR00008/2020|EPI ISL 515138|B.1|South Africa|2020-06-30	0.0003133963	Africa
Africa|hCoV-19/Egypt/MASRI-008/2020|EPI ISL 482761|B.1|Egypt|2020-04-30	Africa|hCoV-19/South Africa/LR00008/2020|EPI ISL 515138|B.1|South Africa|2020-06-30	0.0002801064	Africa
Africa|hCoV-19/Egypt/MASRI-009/2020|EPI ISL 483035|A|Egypt|2020-04-30	Africa|hCoV-19/South Africa/LR00008/2020|EPI ISL 515138|B.1|South Africa|2020-06-30	0.0005917502	Africa
Africa|hCoV-19/Egypt/MASRI-011/2020|EPI ISL 482762|B.1|Egypt|2020-05-05	Africa|hCoV-19/South Africa/LR00008/2020|EPI ISL 515138|B.1|South Africa|2020-06-30	0.0003132546	Africa
Africa|hCoV-19/Egypt/MASRI-012/2020|EPI ISL 482763|B.1|Egypt|2020-05-05	Africa|hCoV-19/South Africa/LR00008/2020|EPI ISL 515138|B.1|South Africa|2020-06-30	0.0002435764	Africa
Africa|hCoV-19/Egypt/MASRI-014/2020|EPI ISL 482765|B.1|Egypt|2020-04-30	Africa|hCoV-19/South Africa/LR00008/2020|EPI ISL 515138|B.1|South Africa|2020-06-30	0.0004176801	Africa
Africa|hCoV-19/Egypt/MASRI-015/2020|EPI ISL 482766|B.1.36|Egypt|2020-05-11	Africa|hCoV-19/South Africa/LR00008/2020|EPI ISL 515138|B.1|South Africa|2020-06-30	0.0004872458	Africa
Africa|hCoV-19/Egypt/MASRI-016/2020|EPI ISL 482767|B.1|Egypt|2020-05-11	Africa|hCoV-19/South Africa/LR00008/2020|EPI ISL 515138|B.1|South Africa|2020-06-30	0.0004179709	Africa
Africa|hCoV-19/Egypt/MASRI-018/2020|EPI ISL 483036|A|Egypt|2020-05-10	Africa|hCoV-19/South Africa/LR00008/2020|EPI ISL 515138|B.1|South Africa|2020-06-30	0.0007013582	Africa
Africa|hCoV-19/Egypt/MASRI-020/2020|EPI ISL 483037|B.1|Egypt|2020-05-13	Africa|hCoV-19/South Africa/LR00008/2020|EPI ISL 515138|B.1|South Africa|2020-06-30	0.0004924442	Africa
Africa|hCoV-19/Egypt/MASRI-022/2020|EPI ISL 482768|B.1.255|Egypt|2020-05-13	Africa|hCoV-19/South Africa/LR00008/2020|EPI ISL 515138|B.1|South Africa|2020-06-30	0.0003834108	Africa
Africa|hCoV-19/Egypt/MASRI-023/2020|EPI ISL 482769|B.1|Egypt|2020-05-11	Africa|hCoV-19/South Africa/LR00008/2020|EPI ISL 515138|B.1|South Africa|2020-06-30	0.0002090030	Africa
Africa|hCoV-19/Egypt/MASRI-024/2020|EPI ISL 482770|B.1|Egypt|2020-05-11	Africa|hCoV-19/South Africa/LR00008/2020|EPI ISL 515138|B.1|South Africa|2020-06-30	0.0002783692	Africa
Africa|hCoV-19/Egypt/MASRI-025/2020|EPI ISL 482771|B.1|Egypt|2020-05-10	Africa|hCoV-19/South Africa/LR00008/2020|EPI ISL 515138|B.1|South Africa|2020-06-30	0.0004178007	Africa
Africa|hCoV-19/Egypt/MASRI-026/2020|EPI ISL 482772|B.1|Egypt|2020-05-10	Africa|hCoV-19/South Africa/LR00008/2020|EPI ISL 515138|B.1|South Africa|2020-06-30	0.0003132328	Africa
Africa|hCoV-19/Egypt/MASRI-027/2020|EPI ISL 482773|B.1.1.123|Egypt|2020-05-08	Africa|hCoV-19/South Africa/LR00008/2020|EPI ISL 515138|B.1|South Africa|2020-06-30	0.0004185686	Africa
Africa|hCoV-19/Egypt/MASRI-028/2020|EPI ISL 483038|B.1|Egypt|2020-05-13	Africa|hCoV-19/South Africa/LR00008/2020|EPI ISL 515138|B.1|South Africa|2020-06-30	0.0002435739	Africa
Africa|hCoV-19/Egypt/MASRI-029/2020|EPI ISL 482774|B.1|Egypt|2020-05-13	Africa|hCoV-19/South Africa/LR00008/2020|EPI ISL 515138|B.1|South Africa|2020-06-30	0.0002783789	Africa
Africa|hCoV-19/Egypt/MASRI-10/2020|EPI ISL 475752|B.1.255|Egypt|2020-05	Africa|hCoV-19/South Africa/LR00008/2020|EPI ISL 515138|B.1|South Africa|2020-06-30	0.0003829094	Africa
Africa|hCoV-19/Egypt/MASRI-11/2020|EPI ISL 475753|B.1.36|Egypt|2020-05	Africa|hCoV-19/South Africa/LR00008/2020|EPI ISL 515138|B.1|South Africa|2020-06-30	0.0005220546	Africa
Africa|hCoV-19/Egypt/MASRI-14/2020|EPI ISL 475749|B.1|Egypt|2020-05	Africa|hCoV-19/South Africa/LR00008/2020|EPI ISL 515138|B.1|South Africa|2020-06-30	0.0002435765	Africa
Africa|hCoV-19/Egypt/MASRI-15/2020|EPI ISL 475750|B.1.1|Egypt|2020-05	Africa|hCoV-19/South Africa/LR00008/2020|EPI ISL 515138|B.1|South Africa|2020-06-30	0.0005606485	Africa
Africa|hCoV-19/Egypt/MASRI-2/2020|EPI ISL 475745|B.1|Egypt|2020-05	Africa|hCoV-19/South Africa/LR00008/2020|EPI ISL 515138|B.1|South Africa|2020-06-30	0.0002783594	Africa
Africa|hCoV-19/Egypt/MASRI-3/2020|EPI ISL 475746|A|Egypt|2020-05	Africa|hCoV-19/South Africa/LR00008/2020|EPI ISL 515138|B.1|South Africa|2020-06-30	0.0006266142	Africa
Africa|hCoV-19/Egypt/MASRI-6/2020|EPI ISL 475747|B.1.255|Egypt|2020-05	Africa|hCoV-19/South Africa/LR00008/2020|EPI ISL 515138|B.1|South Africa|2020-06-30	0.0002783596	Africa
Africa|hCoV-19/Egypt/MASRI-9/2020|EPI ISL 475751|B.1.1.1|Egypt|2020-05	Africa|hCoV-19/South Africa/LR00008/2020|EPI ISL 515138|B.1|South Africa|2020-06-30	0.0006964920	Africa
Africa|hCoV-19/Egypt/NRC-01/2020|EPI ISL 430820|B.1|Egypt|2020-03-18	Africa|hCoV-19/South Africa/LR00008/2020|EPI ISL 515138|B.1|South Africa|2020-06-30	0.0002445840	Africa
Africa|hCoV-19/Egypt/NRC-03/2020|EPI ISL 430819|B.1.246|Egypt|2020-03-18	Africa|hCoV-19/South Africa/LR00008/2020|EPI ISL 515138|B.1|South Africa|2020-06-30	0.0002793342	Africa
Africa|hCoV-19/Gabon/ITM-K011/2020|EPI ISL 539573|A|Gabon|2020-03-22	Africa|hCoV-19/South Africa/LR00008/2020|EPI ISL 515138|B.1|South Africa|2020-06-30	0.0005569166	Africa
Africa|hCoV-19/Gabon/ITM-K023/2020|EPI ISL 539574|B.1.178|Gabon|2020-03-27	Africa|hCoV-19/South Africa/LR00008/2020|EPI ISL 515138|B.1|South Africa|2020-06-30	0.0003131828	Africa
Africa|hCoV-19/Gabon/ITM-K027/2020|EPI ISL 539575|A|Gabon|2020-03-27	Africa|hCoV-19/South Africa/LR00008/2020|EPI ISL 515138|B.1|South Africa|2020-06-30	0.0005569032	Africa
Africa|hCoV-19/Gabon/ITM-K028/2020|EPI ISL 539576|B.1.292|Gabon|2020-03-27	Africa|hCoV-19/South Africa/LR00008/2020|EPI ISL 515138|B.1|South Africa|2020-06-30	0.0001739638	Africa
Africa|hCoV-19/Gambia/0214/2020|EPI ISL 471158|B.1|Gambia|2020-03-29	Africa|hCoV-19/South Africa/LR00008/2020|EPI ISL 515138|B.1|South Africa|2020-06-30	0.0003834790	Africa
Africa|hCoV-19/Gambia/0268/2020|EPI ISL 471159|B.1.1|Gambia|2020-03-21	Africa|hCoV-19/South Africa/LR00008/2020|EPI ISL 515138|B.1|South Africa|2020-06-30	0.0003140895	Africa
Africa|hCoV-19/Gambia/0278/2020|EPI ISL 471160|B.1.1|Gambia|2020-03-20	Africa|hCoV-19/South Africa/LR00008/2020|EPI ISL 515138|B.1|South Africa|2020-06-30	0.0003162303	Africa
Africa|hCoV-19/Gambia/0528/2020|EPI ISL 471161|B.1.1.293|Gambia|2020-04-30	Africa|hCoV-19/South Africa/LR00008/2020|EPI ISL 515138|B.1|South Africa|2020-06-30	0.0003864969	Africa
Africa|hCoV-19/Gambia/0531/2020|EPI ISL 471162|B.1.1.293|Gambia|2020-04-30	Africa|hCoV-19/South Africa/LR00008/2020|EPI ISL 515138|B.1|South Africa|2020-06-30	0.0003865242	Africa
Africa|hCoV-19/Gambia/0536/2020|EPI ISL 471163|B.1.1.293|Gambia|2020-04-30	Africa|hCoV-19/South Africa/LR00008/2020|EPI ISL 515138|B.1|South Africa|2020-06-30	0.0003828389	Africa
Africa|hCoV-19/Gambia/0547/2020|EPI ISL 471164|B.1.1.293|Gambia|2020-04-30	Africa|hCoV-19/South Africa/LR00008/2020|EPI ISL 515138|B.1|South Africa|2020-06-30	0.0003830654	Africa
Africa|hCoV-19/Gambia/0548/2020|EPI ISL 471165|B.1.5|Gambia|2020-04-30	Africa|hCoV-19/South Africa/LR00008/2020|EPI ISL 515138|B.1|South Africa|2020-06-30	0.0002147697	Africa
Africa|hCoV-19/Gambia/1090/2020|EPI ISL 471166|B.1.1|Gambia|2020-05-04	Africa|hCoV-19/South Africa/LR00008/2020|EPI ISL 515138|B.1|South Africa|2020-06-30	0.0004181889	Africa
Africa|hCoV-19/Gambia/1094/2020|EPI ISL 471167|B.1.1.293|Gambia|2020-05-04	Africa|hCoV-19/South Africa/LR00008/2020|EPI ISL 515138|B.1|South Africa|2020-06-30	0.0003828388	Africa
Africa|hCoV-19/Gambia/1251/2020|EPI ISL 471168|B.1.1.293|Gambia|2020-05-07	Africa|hCoV-19/South Africa/LR00008/2020|EPI ISL 515138|B.1|South Africa|2020-06-30	0.0003864970	Africa
Africa|hCoV-19/Gambia/1264/2020|EPI ISL 471169|B.1.1|Gambia|2020-05-07	Africa|hCoV-19/South Africa/LR00008/2020|EPI ISL 515138|B.1|South Africa|2020-06-30	0.0003485374	Africa
Africa|hCoV-19/Gambia/1271/2020|EPI ISL 471170|B.1.1|Gambia|2020-05-07	Africa|hCoV-19/South Africa/LR00008/2020|EPI ISL 515138|B.1|South Africa|2020-06-30	0.0003140678	Africa
Africa|hCoV-19/Gambia/1277/2020|EPI ISL 471171|B.1.1.293|Gambia|2020-05-07	Africa|hCoV-19/South Africa/LR00008/2020|EPI ISL 515138|B.1|South Africa|2020-06-30	0.0003828387	Africa
Africa|hCoV-19/Gambia/3668/2020|EPI ISL 560992|B.1.5.12|Gambia|2020-07-30	Africa|hCoV-19/South Africa/LR00008/2020|EPI ISL 515138|B.1|South Africa|2020-06-30	0.0004910065	Africa
Africa|hCoV-19/Gambia/3670/2020|EPI ISL 560993|B.1.5.12|Gambia|2020-07-30	Africa|hCoV-19/South Africa/LR00008/2020|EPI ISL 515138|B.1|South Africa|2020-06-30	0.0004916444	Africa
Africa|hCoV-19/Gambia/3671/2020|EPI ISL 560994|B.1.1.293|Gambia|2020-07-30	Africa|hCoV-19/South Africa/LR00008/2020|EPI ISL 515138|B.1|South Africa|2020-06-30	0.0003506918	Africa
Africa|hCoV-19/Gambia/3673/2020|EPI ISL 560995|B.1.5|Gambia|2020-07-30	Africa|hCoV-19/South Africa/LR00008/2020|EPI ISL 515138|B.1|South Africa|2020-06-30	0.0003507482	Africa
Africa|hCoV-19/Gambia/3676/2020|EPI ISL 560996|B.1.5|Gambia|2020-07-30	Africa|hCoV-19/South Africa/LR00008/2020|EPI ISL 515138|B.1|South Africa|2020-06-30	0.0002459406	Africa
Africa|hCoV-19/Gambia/3678/2020|EPI ISL 560997|B.1.292|Gambia|2020-07-30	Africa|hCoV-19/South Africa/LR00008/2020|EPI ISL 515138|B.1|South Africa|2020-06-30	0.0002087683	Africa
Africa|hCoV-19/Gambia/3679/2020|EPI ISL 560998|B.1.5.12|Gambia|2020-07-30	Africa|hCoV-19/South Africa/LR00008/2020|EPI ISL 515138|B.1|South Africa|2020-06-30	0.0004214287	Africa
Africa|hCoV-19/Gambia/3680/2020|EPI ISL 560999|B.1.5|Gambia|2020-07-30	Africa|hCoV-19/South Africa/LR00008/2020|EPI ISL 515138|B.1|South Africa|2020-06-30	0.0002471123	Africa
Africa|hCoV-19/Gambia/3683/2020|EPI ISL 561000|B.1.292|Gambia|2020-07-30	Africa|hCoV-19/South Africa/LR00008/2020|EPI ISL 515138|B.1|South Africa|2020-06-30	0.0002435678	Africa
Africa|hCoV-19/Gambia/3703/2020|EPI ISL 561001|B.1.5.12|Gambia|2020-07-30	Africa|hCoV-19/South Africa/LR00008/2020|EPI ISL 515138|B.1|South Africa|2020-06-30	0.0004176219	Africa
Africa|hCoV-19/Gambia/3717/2020|EPI ISL 561002|B.1.5|Gambia|2020-07-30	Africa|hCoV-19/South Africa/LR00008/2020|EPI ISL 515138|B.1|South Africa|2020-06-30	0.0002809299	Africa
Africa|hCoV-19/Gambia/3724/2020|EPI ISL 561003|B.1.5.12|Gambia|2020-07-30	Africa|hCoV-19/South Africa/LR00008/2020|EPI ISL 515138|B.1|South Africa|2020-06-30	0.0003479845	Africa
Africa|hCoV-19/Gambia/3725/2020|EPI ISL 561004|B.1.1.293|Gambia|2020-07-30	Africa|hCoV-19/South Africa/LR00008/2020|EPI ISL 515138|B.1|South Africa|2020-06-30	0.0005221327	Africa
Africa|hCoV-19/Gambia/3728/2020|EPI ISL 561005|B.1.5|Gambia|2020-07-30	Africa|hCoV-19/South Africa/LR00008/2020|EPI ISL 515138|B.1|South Africa|2020-06-30	0.0001784647	Africa
Africa|hCoV-19/Gambia/3729/2020|EPI ISL 561006|B.1.5.12|Gambia|2020-07-30	Africa|hCoV-19/South Africa/LR00008/2020|EPI ISL 515138|B.1|South Africa|2020-06-30	0.0003480038	Africa
Africa|hCoV-19/Gambia/3732/2020|EPI ISL 561007|B.1.5|Gambia|2020-07-30	Africa|hCoV-19/South Africa/LR00008/2020|EPI ISL 515138|B.1|South Africa|2020-06-30	0.0002811371	Africa
Africa|hCoV-19/Gambia/3735/2020|EPI ISL 561008|B.1.5|Gambia|2020-07-30	Africa|hCoV-19/South Africa/LR00008/2020|EPI ISL 515138|B.1|South Africa|2020-06-30	0.0002107869	Africa
Africa|hCoV-19/Gambia/3737/2020|EPI ISL 561009|B.1.1.293|Gambia|2020-07-30	Africa|hCoV-19/South Africa/LR00008/2020|EPI ISL 515138|B.1|South Africa|2020-06-30	0.0004178589	Africa
Africa|hCoV-19/Gambia/3741/2020|EPI ISL 561010|B.1.5.12|Gambia|2020-07-30	Africa|hCoV-19/South Africa/LR00008/2020|EPI ISL 515138|B.1|South Africa|2020-06-30	0.0003511400	Africa
Africa|hCoV-19/Gambia/3743/2020|EPI ISL 561011|B.1.5.12|Gambia|2020-07-30	Africa|hCoV-19/South Africa/LR00008/2020|EPI ISL 515138|B.1|South Africa|2020-06-30	0.0004872816	Africa
Africa|hCoV-19/Gambia/3749/2020|EPI ISL 561012|B.1.5.12|Gambia|2020-07-30	Africa|hCoV-19/South Africa/LR00008/2020|EPI ISL 515138|B.1|South Africa|2020-06-30	0.0004176220	Africa
Africa|hCoV-19/Gambia/3761/2020|EPI ISL 561013|B.1.5.12|Gambia|2020-07-30	Africa|hCoV-19/South Africa/LR00008/2020|EPI ISL 515138|B.1|South Africa|2020-06-30	0.0003479724	Africa
Africa|hCoV-19/Gambia/3772/2020|EPI ISL 561025|B.1.5|Gambia|2020-07-30	Africa|hCoV-19/South Africa/LR00008/2020|EPI ISL 515138|B.1|South Africa|2020-06-30	0.0002497926	Africa
Africa|hCoV-19/Gambia/GC19-015/2020|EPI ISL 428855|B.1.1.8|Gambia|2020-03-17	Africa|hCoV-19/South Africa/LR00008/2020|EPI ISL 515138|B.1|South Africa|2020-06-30	0.0003828214	Africa
Africa|hCoV-19/Gambia/GC19-026/2020|EPI ISL 428856|B.6|Gambia|2020-03-21	Africa|hCoV-19/South Africa/LR00008/2020|EPI ISL 515138|B.1|South Africa|2020-06-30	0.0005220838	Africa
Africa|hCoV-19/Gambia/GC19-029/2020|EPI ISL 428857|B.1|Gambia|2020-04-20	Africa|hCoV-19/South Africa/LR00008/2020|EPI ISL 515138|B.1|South Africa|2020-06-30	0.0002435705	Africa
Africa|hCoV-19/Gambia/GC19-0479/2020|EPI ISL 561015|B.1.1.293|Gambia|2020-04-29	Africa|hCoV-19/South Africa/LR00008/2020|EPI ISL 515138|B.1|South Africa|2020-06-30	0.0003987388	Africa
Africa|hCoV-19/Gambia/GC19-0544/2020|EPI ISL 561016|B.1.5|Gambia|2020-05-01	Africa|hCoV-19/South Africa/LR00008/2020|EPI ISL 515138|B.1|South Africa|2020-06-30	0.0002496143	Africa
Africa|hCoV-19/Gambia/GC19-1385/2020|EPI ISL 561018|B.1.5|Gambia|2020-05-12	Africa|hCoV-19/South Africa/LR00008/2020|EPI ISL 515138|B.1|South Africa|2020-06-30	0.0002535277	Africa
Africa|hCoV-19/Gambia/GC19-1503/2020|EPI ISL 561021|B.1.1|Gambia|2020-05-14	Africa|hCoV-19/South Africa/LR00008/2020|EPI ISL 515138|B.1|South Africa|2020-06-30	0.0004524629	Africa
Africa|hCoV-19/Gambia/GC19-1527/2020|EPI ISL 561022|B.1.1.293|Gambia|2020-05-16	Africa|hCoV-19/South Africa/LR00008/2020|EPI ISL 515138|B.1|South Africa|2020-06-30	0.0003828787	Africa
Africa|hCoV-19/Gambia/GC19-1533/2020|EPI ISL 561023|B.1.1.264|Gambia|2020-05-16	Africa|hCoV-19/South Africa/LR00008/2020|EPI ISL 515138|B.1|South Africa|2020-06-30	0.0003906135	Africa
Africa|hCoV-19/Gambia/GC19-1572/2020|EPI ISL 561014|B.1.1|Gambia|2020-05-20	Africa|hCoV-19/South Africa/LR00008/2020|EPI ISL 515138|B.1|South Africa|2020-06-30	0.0003570987	Africa
Africa|hCoV-19/Gambia/GC19-1575/2020|EPI ISL 561026|B.1.1|Gambia|2020-05-20	Africa|hCoV-19/South Africa/LR00008/2020|EPI ISL 515138|B.1|South Africa|2020-06-30	0.0003579318	Africa
Africa|hCoV-19/Gambia/GC19-1606/2020|EPI ISL 561027|B.1.1|Gambia|2020-05-20	Africa|hCoV-19/South Africa/LR00008/2020|EPI ISL 515138|B.1|South Africa|2020-06-30	0.0003886523	Africa
Africa|hCoV-19/Gambia/GC19-1706/2020|EPI ISL 561028|B.1.5|Gambia|2020-05-22	Africa|hCoV-19/South Africa/LR00008/2020|EPI ISL 515138|B.1|South Africa|2020-06-30	0.0002508655	Africa
Africa|hCoV-19/Gambia/GC19-1814/2020|EPI ISL 561032|B.1.5|Gambia|2020-05-28	Africa|hCoV-19/South Africa/LR00008/2020|EPI ISL 515138|B.1|South Africa|2020-06-30	0.0002510094	Africa
Africa|hCoV-19/Gambia/GC19-1818/2020|EPI ISL 561034|B.1.1|Gambia|2020-05-28	Africa|hCoV-19/South Africa/LR00008/2020|EPI ISL 515138|B.1|South Africa|2020-06-30	0.0004524940	Africa
Africa|hCoV-19/Gambia/GC19-1983/2020|EPI ISL 561038|B.1.1|Gambia|2020-06-07	Africa|hCoV-19/South Africa/LR00008/2020|EPI ISL 515138|B.1|South Africa|2020-06-30	0.0004524804	Africa
Africa|hCoV-19/Gambia/GC19-2197/2020|EPI ISL 561040|B.1.292|Gambia|2020-06-26	Africa|hCoV-19/South Africa/LR00008/2020|EPI ISL 515138|B.1|South Africa|2020-06-30	0.0002090300	Africa
Africa|hCoV-19/Gambia/GC19-2427/2020|EPI ISL 561105|B.1.1.293|Gambia|2020-07-21	Africa|hCoV-19/South Africa/LR00008/2020|EPI ISL 515138|B.1|South Africa|2020-06-30	0.0003828960	Africa
Africa|hCoV-19/Gambia/GC19-2443/2020|EPI ISL 561106|B.1.5|Gambia|2020-07-21	Africa|hCoV-19/South Africa/LR00008/2020|EPI ISL 515138|B.1|South Africa|2020-06-30	0.0002152166	Africa
Africa|hCoV-19/Gambia/GC19-2450/2020|EPI ISL 561107|B.1.5.12|Gambia|2020-07-21	Africa|hCoV-19/South Africa/LR00008/2020|EPI ISL 515138|B.1|South Africa|2020-06-30	0.0004176421	Africa
Africa|hCoV-19/Gambia/GC19-2459/2020|EPI ISL 561108|B.1.1.293|Gambia|2020-07-21	Africa|hCoV-19/South Africa/LR00008/2020|EPI ISL 515138|B.1|South Africa|2020-06-30	0.0003484888	Africa
Africa|hCoV-19/Gambia/GC19-2469/2020|EPI ISL 561109|B.1.5|Gambia|2020-07-21	Africa|hCoV-19/South Africa/LR00008/2020|EPI ISL 515138|B.1|South Africa|2020-06-30	0.0002108092	Africa
Africa|hCoV-19/Gambia/GC19-2473/2020|EPI ISL 561110|B.1.5.12|Gambia|2020-07-21	Africa|hCoV-19/South Africa/LR00008/2020|EPI ISL 515138|B.1|South Africa|2020-06-30	0.0004524759	Africa
Africa|hCoV-19/Gambia/GC19-2498/2020|EPI ISL 561111|B.1.292|Gambia|2020-07-21	Africa|hCoV-19/South Africa/LR00008/2020|EPI ISL 515138|B.1|South Africa|2020-06-30	0.0002435595	Africa
Africa|hCoV-19/Gambia/GC19-2525/2020|EPI ISL 561113|B.1.1.293|Gambia|2020-07-21	Africa|hCoV-19/South Africa/LR00008/2020|EPI ISL 515138|B.1|South Africa|2020-06-30	0.0004524758	Africa
Africa|hCoV-19/Gambia/GC19-2526/2020|EPI ISL 561114|B.1.5.12|Gambia|2020-07-21	Africa|hCoV-19/South Africa/LR00008/2020|EPI ISL 515138|B.1|South Africa|2020-06-30	0.0004524852	Africa
Africa|hCoV-19/Gambia/GC19-2629/2020|EPI ISL 561123|B.1.5.12|Gambia|2020-07-21	Africa|hCoV-19/South Africa/LR00008/2020|EPI ISL 515138|B.1|South Africa|2020-06-30	0.0004181809	Africa
Africa|hCoV-19/Gambia/GC19-2632/2020|EPI ISL 561124|B.1.5.12|Gambia|2020-07-21	Africa|hCoV-19/South Africa/LR00008/2020|EPI ISL 515138|B.1|South Africa|2020-06-30	0.0004208348	Africa
Africa|hCoV-19/Gambia/GC19-2638/2020|EPI ISL 561126|B.1.5.12|Gambia|2020-07-21	Africa|hCoV-19/South Africa/LR00008/2020|EPI ISL 515138|B.1|South Africa|2020-06-30	0.0003907199	Africa
Africa|hCoV-19/Gambia/GC19-2652/2020|EPI ISL 561128|B.1.5.12|Gambia|2020-07-21	Africa|hCoV-19/South Africa/LR00008/2020|EPI ISL 515138|B.1|South Africa|2020-06-30	0.0003133568	Africa
Africa|hCoV-19/Gambia/GC19-2654/2020|EPI ISL 561130|B.1.292|Gambia|2020-07-21	Africa|hCoV-19/South Africa/LR00008/2020|EPI ISL 515138|B.1|South Africa|2020-06-30	0.0002783886	Africa
Africa|hCoV-19/Gambia/GC19-2663/2020|EPI ISL 561133|B.1.1.293|Gambia|2020-07-21	Africa|hCoV-19/South Africa/LR00008/2020|EPI ISL 515138|B.1|South Africa|2020-06-30	0.0004524757	Africa
Africa|hCoV-19/Gambia/GC19-2707/2020|EPI ISL 561134|B.1.1.293|Gambia|2020-07-21	Africa|hCoV-19/South Africa/LR00008/2020|EPI ISL 515138|B.1|South Africa|2020-06-30	0.0003857785	Africa
Africa|hCoV-19/Gambia/GC19-2711/2020|EPI ISL 561135|B.1.5.12|Gambia|2020-07-21	Africa|hCoV-19/South Africa/LR00008/2020|EPI ISL 515138|B.1|South Africa|2020-06-30	0.0003827949	Africa
Africa|hCoV-19/Gambia/GC19-2730/2020|EPI ISL 561136|B.1.5.12|Gambia|2020-07-21	Africa|hCoV-19/South Africa/LR00008/2020|EPI ISL 515138|B.1|South Africa|2020-06-30	0.0004910371	Africa
Africa|hCoV-19/Gambia/GC19-2731/2020|EPI ISL 561137|B.1.1.293|Gambia|2020-07-21	Africa|hCoV-19/South Africa/LR00008/2020|EPI ISL 515138|B.1|South Africa|2020-06-30	0.0004525072	Africa
Africa|hCoV-19/Gambia/GC19-2828/2020|EPI ISL 561150|B.1.361|Gambia|2020-07-24	Africa|hCoV-19/South Africa/LR00008/2020|EPI ISL 515138|B.1|South Africa|2020-06-30	0.0001739752	Africa
Africa|hCoV-19/Gambia/GC19-2842/2020|EPI ISL 561151|B.1.1|Gambia|2020-07-24	Africa|hCoV-19/South Africa/LR00008/2020|EPI ISL 515138|B.1|South Africa|2020-06-30	0.0004873306	Africa
Africa|hCoV-19/Gambia/GC19-2898/2020|EPI ISL 561153|B.1.5.12|Gambia|2020-07-24	Africa|hCoV-19/South Africa/LR00008/2020|EPI ISL 515138|B.1|South Africa|2020-06-30	0.0003480122	Africa
Africa|hCoV-19/Gambia/GC19-2904/2020|EPI ISL 561154|B.1.1|Gambia|2020-07-24	Africa|hCoV-19/South Africa/LR00008/2020|EPI ISL 515138|B.1|South Africa|2020-06-30	0.0004873136	Africa
Africa|hCoV-19/Gambia/GC19-2947/2020|EPI ISL 561155|B.1.5.12|Gambia|2020-07-24	Africa|hCoV-19/South Africa/LR00008/2020|EPI ISL 515138|B.1|South Africa|2020-06-30	0.0004176220	Africa
Africa|hCoV-19/Gambia/GC19-2973/2020|EPI ISL 561156|B.1.1.293|Gambia|2020-07-24	Africa|hCoV-19/South Africa/LR00008/2020|EPI ISL 515138|B.1|South Africa|2020-06-30	0.0004176510	Africa
Africa|hCoV-19/Gambia/GC19-2977/2020|EPI ISL 561157|B.1.1.293|Gambia|2020-07-24	Africa|hCoV-19/South Africa/LR00008/2020|EPI ISL 515138|B.1|South Africa|2020-06-30	0.0004176655	Africa
Africa|hCoV-19/Gambia/GC19-2985/2020|EPI ISL 561158|B.1.5.12|Gambia|2020-07-24	Africa|hCoV-19/South Africa/LR00008/2020|EPI ISL 515138|B.1|South Africa|2020-06-30	0.0003131828	Africa
Africa|hCoV-19/Gambia/GC19-2991/2020|EPI ISL 561159|B.1.1|Gambia|2020-07-24	Africa|hCoV-19/South Africa/LR00008/2020|EPI ISL 515138|B.1|South Africa|2020-06-30	0.0003480679	Africa
Africa|hCoV-19/Gambia/GC19-3064/2020|EPI ISL 561160|B.1.1|Gambia|2020-07-25	Africa|hCoV-19/South Africa/LR00008/2020|EPI ISL 515138|B.1|South Africa|2020-06-30	0.0004873476	Africa
Africa|hCoV-19/Gambia/GC19-3065/2020|EPI ISL 561161|B.1.5.12|Gambia|2020-07-25	Africa|hCoV-19/South Africa/LR00008/2020|EPI ISL 515138|B.1|South Africa|2020-06-30	0.0004250113	Africa
Africa|hCoV-19/Gambia/GC19-3081/2020|EPI ISL 561162|B.1.1|Gambia|2020-07-25	Africa|hCoV-19/South Africa/LR00008/2020|EPI ISL 515138|B.1|South Africa|2020-06-30	0.0004873301	Africa
Africa|hCoV-19/Gambia/GC19-3085/2020|EPI ISL 561163|B.1.1.293|Gambia|2020-07-25	Africa|hCoV-19/South Africa/LR00008/2020|EPI ISL 515138|B.1|South Africa|2020-06-30	0.0003507323	Africa
Africa|hCoV-19/Gambia/GC19-3087/2020|EPI ISL 561041|B.1.292|Gambia|2020-07-25	Africa|hCoV-19/South Africa/LR00008/2020|EPI ISL 515138|B.1|South Africa|2020-06-30	0.0002783594	Africa
Africa|hCoV-19/Gambia/GC19-3099/2020|EPI ISL 561164|B.1.1.242|Gambia|2020-07-25	Africa|hCoV-19/South Africa/LR00008/2020|EPI ISL 515138|B.1|South Africa|2020-06-30	0.0004872986	Africa
Africa|hCoV-19/Gambia/GC19-3110/2020|EPI ISL 561165|B.1.1.293|Gambia|2020-07-25	Africa|hCoV-19/South Africa/LR00008/2020|EPI ISL 515138|B.1|South Africa|2020-06-30	0.0004524804	Africa
Africa|hCoV-19/Gambia/GC19-3112/2020|EPI ISL 561166|B.1|Gambia|2020-07-25	Africa|hCoV-19/South Africa/LR00008/2020|EPI ISL 515138|B.1|South Africa|2020-06-30	0.0004524130	Africa
Africa|hCoV-19/Gambia/GC19-3113/2020|EPI ISL 561167|B.1.1.293|Gambia|2020-07-25	Africa|hCoV-19/South Africa/LR00008/2020|EPI ISL 515138|B.1|South Africa|2020-06-30	0.0004176510	Africa
Africa|hCoV-19/Gambia/GC19-3114/2020|EPI ISL 561168|B.1.1|Gambia|2020-07-25	Africa|hCoV-19/South Africa/LR00008/2020|EPI ISL 515138|B.1|South Africa|2020-06-30	0.0004873137	Africa
Africa|hCoV-19/Gambia/GC19-3135/2020|EPI ISL 561169|B.1.5.12|Gambia|2020-07-27	Africa|hCoV-19/South Africa/LR00008/2020|EPI ISL 515138|B.1|South Africa|2020-06-30	0.0003155983	Africa
Africa|hCoV-19/Gambia/GC19-3140/2020|EPI ISL 561042|B.1.5.12|Gambia|2020-07-27	Africa|hCoV-19/South Africa/LR00008/2020|EPI ISL 515138|B.1|South Africa|2020-06-30	0.0004524756	Africa
Africa|hCoV-19/Gambia/GC19-3145/2020|EPI ISL 561170|B.1.1|Gambia|2020-07-27	Africa|hCoV-19/South Africa/LR00008/2020|EPI ISL 515138|B.1|South Africa|2020-06-30	0.0004873306	Africa
Africa|hCoV-19/Gambia/GC19-3146/2020|EPI ISL 561171|B.1.5.12|Gambia|2020-07-27	Africa|hCoV-19/South Africa/LR00008/2020|EPI ISL 515138|B.1|South Africa|2020-06-30	0.0002806175	Africa
Africa|hCoV-19/Gambia/GC19-3165/2020|EPI ISL 561043|B.1.1.293|Gambia|2020-07-27	Africa|hCoV-19/South Africa/LR00008/2020|EPI ISL 515138|B.1|South Africa|2020-06-30	0.0004176510	Africa
Africa|hCoV-19/Gambia/GC19-3166/2020|EPI ISL 561044|B.1.5.12|Gambia|2020-07-27	Africa|hCoV-19/South Africa/LR00008/2020|EPI ISL 515138|B.1|South Africa|2020-06-30	0.0003155873	Africa
Africa|hCoV-19/Gambia/GC19-3189/2020|EPI ISL 561045|B.1.5|Gambia|2020-07-27	Africa|hCoV-19/South Africa/LR00008/2020|EPI ISL 515138|B.1|South Africa|2020-06-30	0.0002479552	Africa
Africa|hCoV-19/Gambia/GC19-3192/2020|EPI ISL 561046|B.1.5|Gambia|2020-07-27	Africa|hCoV-19/South Africa/LR00008/2020|EPI ISL 515138|B.1|South Africa|2020-06-30	0.0002805840	Africa
Africa|hCoV-19/Gambia/GC19-3193/2020|EPI ISL 561047|B.1.5.12|Gambia|2020-07-27	Africa|hCoV-19/South Africa/LR00008/2020|EPI ISL 515138|B.1|South Africa|2020-06-30	0.0003155762	Africa
Africa|hCoV-19/Gambia/GC19-3208/2020|EPI ISL 561048|B.1.5.12|Gambia|2020-07-27	Africa|hCoV-19/South Africa/LR00008/2020|EPI ISL 515138|B.1|South Africa|2020-06-30	0.0003857881	Africa
Africa|hCoV-19/Gambia/GC19-3209/2020|EPI ISL 561049|B.1.5.12|Gambia|2020-07-27	Africa|hCoV-19/South Africa/LR00008/2020|EPI ISL 515138|B.1|South Africa|2020-06-30	0.0002454611	Africa
Africa|hCoV-19/Gambia/GC19-3210/2020|EPI ISL 561050|B.1.5.12|Gambia|2020-07-27	Africa|hCoV-19/South Africa/LR00008/2020|EPI ISL 515138|B.1|South Africa|2020-06-30	0.0002841477	Africa
Africa|hCoV-19/Gambia/GC19-3214/2020|EPI ISL 561051|B.1.1.293|Gambia|2020-07-27	Africa|hCoV-19/South Africa/LR00008/2020|EPI ISL 515138|B.1|South Africa|2020-06-30	0.0003156520	Africa
Africa|hCoV-19/Gambia/GC19-3219/2020|EPI ISL 561052|B.1.5.12|Gambia|2020-07-27	Africa|hCoV-19/South Africa/LR00008/2020|EPI ISL 515138|B.1|South Africa|2020-06-30	0.0003132153	Africa
Africa|hCoV-19/Gambia/GC19-3246/2020|EPI ISL 561053|B.1.5.12|Gambia|2020-07-27	Africa|hCoV-19/South Africa/LR00008/2020|EPI ISL 515138|B.1|South Africa|2020-06-30	0.0003156159	Africa
Africa|hCoV-19/Gambia/GC19-3255/2020|EPI ISL 561054|B.1.177|Gambia|2020-07-27	Africa|hCoV-19/South Africa/LR00008/2020|EPI ISL 515138|B.1|South Africa|2020-06-30	0.0002455007	Africa
Africa|hCoV-19/Gambia/GC19-3266/2020|EPI ISL 561055|B.1.5|Gambia|2020-07-27	Africa|hCoV-19/South Africa/LR00008/2020|EPI ISL 515138|B.1|South Africa|2020-06-30	0.0002104099	Africa
Africa|hCoV-19/Gambia/GC19-3267/2020|EPI ISL 561056|B.1.5.12|Gambia|2020-07-27	Africa|hCoV-19/South Africa/LR00008/2020|EPI ISL 515138|B.1|South Africa|2020-06-30	0.0002454748	Africa
Africa|hCoV-19/Gambia/GC19-3278/2020|EPI ISL 561058|B.1.5.12|Gambia|2020-07-27	Africa|hCoV-19/South Africa/LR00008/2020|EPI ISL 515138|B.1|South Africa|2020-06-30	0.0002805093	Africa
Africa|hCoV-19/Gambia/GC19-3301/2020|EPI ISL 561059|B.1.5.12|Gambia|2020-07-27	Africa|hCoV-19/South Africa/LR00008/2020|EPI ISL 515138|B.1|South Africa|2020-06-30	0.0002805388	Africa
Africa|hCoV-19/Gambia/GC19-3317/2020|EPI ISL 561060|B.1.5|Gambia|2020-07-27	Africa|hCoV-19/South Africa/LR00008/2020|EPI ISL 515138|B.1|South Africa|2020-06-30	0.0002784786	Africa
Africa|hCoV-19/Gambia/GC19-3323/2020|EPI ISL 561061|B.1.5|Gambia|2020-07-27	Africa|hCoV-19/South Africa/LR00008/2020|EPI ISL 515138|B.1|South Africa|2020-06-30	0.0002455118	Africa
Africa|hCoV-19/Gambia/GC19-3358/2020|EPI ISL 561062|B.1.1.293|Gambia|2020-07-27	Africa|hCoV-19/South Africa/LR00008/2020|EPI ISL 515138|B.1|South Africa|2020-06-30	0.0005221325	Africa
Africa|hCoV-19/Gambia/GC19-3365/2020|EPI ISL 561063|B.1.5.12|Gambia|2020-07-27	Africa|hCoV-19/South Africa/LR00008/2020|EPI ISL 515138|B.1|South Africa|2020-06-30	0.0003156126	Africa
Africa|hCoV-19/Gambia/GC19-3373/2020|EPI ISL 561064|B.1.5|Gambia|2020-07-27	Africa|hCoV-19/South Africa/LR00008/2020|EPI ISL 515138|B.1|South Africa|2020-06-30	0.0001402610	Africa
Africa|hCoV-19/Gambia/GC19-3374/2020|EPI ISL 561065|B.1.5.12|Gambia|2020-07-27	Africa|hCoV-19/South Africa/LR00008/2020|EPI ISL 515138|B.1|South Africa|2020-06-30	0.0003155872	Africa
Africa|hCoV-19/Gambia/GC19-3375/2020|EPI ISL 561066|B.1.5.12|Gambia|2020-07-27	Africa|hCoV-19/South Africa/LR00008/2020|EPI ISL 515138|B.1|South Africa|2020-06-30	0.0002805092	Africa
Africa|hCoV-19/Gambia/GC19-3380/2020|EPI ISL 561067|B.1.5.12|Gambia|2020-07-27	Africa|hCoV-19/South Africa/LR00008/2020|EPI ISL 515138|B.1|South Africa|2020-06-30	0.0003156094	Africa
Africa|hCoV-19/Gambia/GC19-3381/2020|EPI ISL 561068|B.1.5.12|Gambia|2020-07-27	Africa|hCoV-19/South Africa/LR00008/2020|EPI ISL 515138|B.1|South Africa|2020-06-30	0.0004524551	Africa
Africa|hCoV-19/Gambia/GC19-3396/2020|EPI ISL 561069|B.1.5.12|Gambia|2020-07-27	Africa|hCoV-19/South Africa/LR00008/2020|EPI ISL 515138|B.1|South Africa|2020-06-30	0.0004524554	Africa
Africa|hCoV-19/Gambia/GC19-3398/2020|EPI ISL 561070|B.1.1.242|Gambia|2020-07-27	Africa|hCoV-19/South Africa/LR00008/2020|EPI ISL 515138|B.1|South Africa|2020-06-30	0.0005917629	Africa
Africa|hCoV-19/Gambia/GC19-3399/2020|EPI ISL 561172|B.1.5|Gambia|2020-07-27	Africa|hCoV-19/South Africa/LR00008/2020|EPI ISL 515138|B.1|South Africa|2020-06-30	0.0003132578	Africa
Africa|hCoV-19/Gambia/GC19-3400/2020|EPI ISL 561173|B.1.5|Gambia|2020-07-27	Africa|hCoV-19/South Africa/LR00008/2020|EPI ISL 515138|B.1|South Africa|2020-06-30	0.0003132296	Africa
Africa|hCoV-19/Gambia/GC19-3407/2020|EPI ISL 561174|B.1.1.242|Gambia|2020-07-27	Africa|hCoV-19/South Africa/LR00008/2020|EPI ISL 515138|B.1|South Africa|2020-06-30	0.0003480571	Africa
Africa|hCoV-19/Gambia/GC19-3411/2020|EPI ISL 561175|B.1.5.12|Gambia|2020-07-27	Africa|hCoV-19/South Africa/LR00008/2020|EPI ISL 515138|B.1|South Africa|2020-06-30	0.0003863339	Africa
Africa|hCoV-19/Gambia/GC19-3418/2020|EPI ISL 561176|B.1.1.242|Gambia|2020-07-27	Africa|hCoV-19/South Africa/LR00008/2020|EPI ISL 515138|B.1|South Africa|2020-06-30	0.0004176612	Africa
Africa|hCoV-19/Gambia/GC19-3429/2020|EPI ISL 561178|B.1.5.12|Gambia|2020-07-27	Africa|hCoV-19/South Africa/LR00008/2020|EPI ISL 515138|B.1|South Africa|2020-06-30	0.0003131828	Africa
Africa|hCoV-19/Gambia/GC19-3432/2020|EPI ISL 561179|B.1.5.12|Gambia|2020-07-27	Africa|hCoV-19/South Africa/LR00008/2020|EPI ISL 515138|B.1|South Africa|2020-06-30	0.0004910786	Africa
Africa|hCoV-19/Gambia/GC19-3438/2020|EPI ISL 561180|B.1.5.12|Gambia|2020-07-27	Africa|hCoV-19/South Africa/LR00008/2020|EPI ISL 515138|B.1|South Africa|2020-06-30	0.0004524820	Africa
Africa|hCoV-19/Gambia/GC19-3445/2020|EPI ISL 561181|B.1.5.12|Gambia|2020-07-27	Africa|hCoV-19/South Africa/LR00008/2020|EPI ISL 515138|B.1|South Africa|2020-06-30	0.0005220857	Africa
Africa|hCoV-19/Gambia/GC19-3448/2020|EPI ISL 561183|B.1.5|Gambia|2020-07-27	Africa|hCoV-19/South Africa/LR00008/2020|EPI ISL 515138|B.1|South Africa|2020-06-30	0.0002456066	Africa
Africa|hCoV-19/Gambia/GC19-3497/2020|EPI ISL 561184|B.1.5.12|Gambia|2020-07-27	Africa|hCoV-19/South Africa/LR00008/2020|EPI ISL 515138|B.1|South Africa|2020-06-30	0.0004176134	Africa
Africa|hCoV-19/Gambia/GC19-3503/2020|EPI ISL 561186|B.1.5.12|Gambia|2020-07-27	Africa|hCoV-19/South Africa/LR00008/2020|EPI ISL 515138|B.1|South Africa|2020-06-30	0.0003511438	Africa
Africa|hCoV-19/Gambia/GC19-3504/2020|EPI ISL 561187|B.1.5.12|Gambia|2020-07-27	Africa|hCoV-19/South Africa/LR00008/2020|EPI ISL 515138|B.1|South Africa|2020-06-30	0.0004208495	Africa
Africa|hCoV-19/Gambia/GC19-3505/2020|EPI ISL 561188|B.1.5.12|Gambia|2020-07-27	Africa|hCoV-19/South Africa/LR00008/2020|EPI ISL 515138|B.1|South Africa|2020-06-30	0.0003828269	Africa
Africa|hCoV-19/Gambia/GC19-3529/2020|EPI ISL 561191|B.1.5.12|Gambia|2020-07-27	Africa|hCoV-19/South Africa/LR00008/2020|EPI ISL 515138|B.1|South Africa|2020-06-30	0.0004524664	Africa
Africa|hCoV-19/Gambia/GC19-3530/2020|EPI ISL 561192|B.1.5.12|Gambia|2020-07-27	Africa|hCoV-19/South Africa/LR00008/2020|EPI ISL 515138|B.1|South Africa|2020-06-30	0.0003162194	Africa
Africa|hCoV-19/Gambia/GC19-3533/2020|EPI ISL 561193|B.1.1.293|Gambia|2020-07-27	Africa|hCoV-19/South Africa/LR00008/2020|EPI ISL 515138|B.1|South Africa|2020-06-30	0.0004176948	Africa
Africa|hCoV-19/Gambia/GC19-3535/2020|EPI ISL 561194|B.1.1.242|Gambia|2020-07-27	Africa|hCoV-19/South Africa/LR00008/2020|EPI ISL 515138|B.1|South Africa|2020-06-30	0.0005221401	Africa
Africa|hCoV-19/Gambia/GC19-3550/2020|EPI ISL 561195|B.1.5.12|Gambia|2020-07-27	Africa|hCoV-19/South Africa/LR00008/2020|EPI ISL 515138|B.1|South Africa|2020-06-30	0.0004176467	Africa
Africa|hCoV-19/Gambia/GC19-3565/2020|EPI ISL 561196|B.1.5.12|Gambia|2020-07-27	Africa|hCoV-19/South Africa/LR00008/2020|EPI ISL 515138|B.1|South Africa|2020-06-30	0.0003479881	Africa
Africa|hCoV-19/Gambia/GC19-3578/2020|EPI ISL 561197|B.1.5.12|Gambia|2020-07-27	Africa|hCoV-19/South Africa/LR00008/2020|EPI ISL 515138|B.1|South Africa|2020-06-30	0.0003829815	Africa
Africa|hCoV-19/Gambia/GC19-3629/2020|EPI ISL 561199|B.1.5.12|Gambia|2020-07-27	Africa|hCoV-19/South Africa/LR00008/2020|EPI ISL 515138|B.1|South Africa|2020-06-30	0.0004872918	Africa
Africa|hCoV-19/Gambia/GC19-3656/2020|EPI ISL 561201|B.1.5.12|Gambia|2020-07-27	Africa|hCoV-19/South Africa/LR00008/2020|EPI ISL 515138|B.1|South Africa|2020-06-30	0.0003828349	Africa
Africa|hCoV-19/Gambia/GC19-3659/2020|EPI ISL 561202|B.1.1|Gambia|2020-07-27	Africa|hCoV-19/South Africa/LR00008/2020|EPI ISL 515138|B.1|South Africa|2020-06-30	0.0003480594	Africa
Africa|hCoV-19/Gambia/GC19-3666/2020|EPI ISL 561204|B.1.5.12|Gambia|2020-07-27	Africa|hCoV-19/South Africa/LR00008/2020|EPI ISL 515138|B.1|South Africa|2020-06-30	0.0004181954	Africa
Africa|hCoV-19/Gambia/GC19-3769/2020|EPI ISL 561072|B.1.292|Gambia|2020-07-27	Africa|hCoV-19/South Africa/LR00008/2020|EPI ISL 515138|B.1|South Africa|2020-06-30	0.0002457506	Africa
Africa|hCoV-19/Gambia/GC19-3773/2020|EPI ISL 561073|B.1.5.12|Gambia|2020-07-27	Africa|hCoV-19/South Africa/LR00008/2020|EPI ISL 515138|B.1|South Africa|2020-06-30	0.0004524554	Africa
Africa|hCoV-19/Gambia/GC19-3774/2020|EPI ISL 561074|B.1.5.12|Gambia|2020-07-27	Africa|hCoV-19/South Africa/LR00008/2020|EPI ISL 515138|B.1|South Africa|2020-06-30	0.0004176424	Africa
Africa|hCoV-19/Gambia/GC19-3794/2020|EPI ISL 561078|B.1.5.12|Gambia|2020-07-27	Africa|hCoV-19/South Africa/LR00008/2020|EPI ISL 515138|B.1|South Africa|2020-06-30	0.0004213814	Africa
Africa|hCoV-19/Gambia/GC19-3796/2020|EPI ISL 561079|B.1.5.12|Gambia|2020-07-27	Africa|hCoV-19/South Africa/LR00008/2020|EPI ISL 515138|B.1|South Africa|2020-06-30	0.0004176219	Africa
Africa|hCoV-19/Gambia/GC19-3798/2020|EPI ISL 561080|B.1.1.242|Gambia|2020-07-27	Africa|hCoV-19/South Africa/LR00008/2020|EPI ISL 515138|B.1|South Africa|2020-06-30	0.0005625750	Africa
Africa|hCoV-19/Gambia/GC19-3799/2020|EPI ISL 561081|B.1.1.242|Gambia|2020-07-27	Africa|hCoV-19/South Africa/LR00008/2020|EPI ISL 515138|B.1|South Africa|2020-06-30	0.0005569169	Africa
Africa|hCoV-19/Gambia/GC19-3802/2020|EPI ISL 561082|B.1.5.12|Gambia|2020-07-27	Africa|hCoV-19/South Africa/LR00008/2020|EPI ISL 515138|B.1|South Africa|2020-06-30	0.0004524489	Africa
Africa|hCoV-19/Gambia/GC19-3805/2020|EPI ISL 561083|B.1.5.12|Gambia|2020-07-27	Africa|hCoV-19/South Africa/LR00008/2020|EPI ISL 515138|B.1|South Africa|2020-06-30	0.0004176322	Africa
Africa|hCoV-19/Gambia/GC19-3806/2020|EPI ISL 561084|B.1.1.293|Gambia|2020-07-27	Africa|hCoV-19/South Africa/LR00008/2020|EPI ISL 515138|B.1|South Africa|2020-06-30	0.0004524851	Africa
Africa|hCoV-19/Gambia/GC19-3807/2020|EPI ISL 561085|B.1.1.293|Gambia|2020-07-27	Africa|hCoV-19/South Africa/LR00008/2020|EPI ISL 515138|B.1|South Africa|2020-06-30	0.0004873407	Africa
Africa|hCoV-19/Gambia/GC19-3812/2020|EPI ISL 561086|B.1.1.293|Gambia|2020-07-27	Africa|hCoV-19/South Africa/LR00008/2020|EPI ISL 515138|B.1|South Africa|2020-06-30	0.0005232723	Africa
Africa|hCoV-19/Gambia/GC19-3813/2020|EPI ISL 561087|B.1.1.293|Gambia|2020-07-27	Africa|hCoV-19/South Africa/LR00008/2020|EPI ISL 515138|B.1|South Africa|2020-06-30	0.0004873236	Africa
Africa|hCoV-19/Gambia/GC19-3814/2020|EPI ISL 561088|B.1|Gambia|2020-07-27	Africa|hCoV-19/South Africa/LR00008/2020|EPI ISL 515138|B.1|South Africa|2020-06-30	0.0005221418	Africa
Africa|hCoV-19/Gambia/GC19-3816/2020|EPI ISL 561089|B.1.1.293|Gambia|2020-07-27	Africa|hCoV-19/South Africa/LR00008/2020|EPI ISL 515138|B.1|South Africa|2020-06-30	0.0003507077	Africa
Africa|hCoV-19/Gambia/GC19-3818/2020|EPI ISL 561090|B.1.1.293|Gambia|2020-07-27	Africa|hCoV-19/South Africa/LR00008/2020|EPI ISL 515138|B.1|South Africa|2020-06-30	0.0005569532	Africa
Africa|hCoV-19/Gambia/GC19-3820/2020|EPI ISL 561091|B.1.1.293|Gambia|2020-07-27	Africa|hCoV-19/South Africa/LR00008/2020|EPI ISL 515138|B.1|South Africa|2020-06-30	0.0004873238	Africa
Africa|hCoV-19/Gambia/GC19-3821/2020|EPI ISL 561092|B.1.5.12|Gambia|2020-07-27	Africa|hCoV-19/South Africa/LR00008/2020|EPI ISL 515138|B.1|South Africa|2020-06-30	0.0003513376	Africa
Africa|hCoV-19/Gambia/GC19-3822/2020|EPI ISL 561093|B.1.5.12|Gambia|2020-07-27	Africa|hCoV-19/South Africa/LR00008/2020|EPI ISL 515138|B.1|South Africa|2020-06-30	0.0004524555	Africa
Africa|hCoV-19/Gambia/GC19-3823/2020|EPI ISL 561094|B.1.5.12|Gambia|2020-07-27	Africa|hCoV-19/South Africa/LR00008/2020|EPI ISL 515138|B.1|South Africa|2020-06-30	0.0004559601	Africa
Africa|hCoV-19/Gambia/GC19-3835/2020|EPI ISL 561096|B.1.1.293|Gambia|2020-07-27	Africa|hCoV-19/South Africa/LR00008/2020|EPI ISL 515138|B.1|South Africa|2020-06-30	0.0004525007	Africa
Africa|hCoV-19/Gambia/GC19-3836/2020|EPI ISL 561097|B.1.5.12|Gambia|2020-07-27	Africa|hCoV-19/South Africa/LR00008/2020|EPI ISL 515138|B.1|South Africa|2020-06-30	0.0004176133	Africa
Africa|hCoV-19/Gambia/GC19-3839/2020|EPI ISL 561098|B.1.5.12|Gambia|2020-07-27	Africa|hCoV-19/South Africa/LR00008/2020|EPI ISL 515138|B.1|South Africa|2020-06-30	0.0004524554	Africa
Africa|hCoV-19/Gambia/GC19-3842/2020|EPI ISL 561099|B.1.1.293|Gambia|2020-07-27	Africa|hCoV-19/South Africa/LR00008/2020|EPI ISL 515138|B.1|South Africa|2020-06-30	0.0005569647	Africa
Africa|hCoV-19/Gambia/GC19-3846/2020|EPI ISL 561100|B.1.1.293|Gambia|2020-07-27	Africa|hCoV-19/South Africa/LR00008/2020|EPI ISL 515138|B.1|South Africa|2020-06-30	0.0005221435	Africa
Africa|hCoV-19/Gambia/GC19-3852/2020|EPI ISL 561101|B.1.5.12|Gambia|2020-07-27	Africa|hCoV-19/South Africa/LR00008/2020|EPI ISL 515138|B.1|South Africa|2020-06-30	0.0004565429	Africa
Africa|hCoV-19/Gambia/GC19-3854/2020|EPI ISL 561102|B.1.1.293|Gambia|2020-07-27	Africa|hCoV-19/South Africa/LR00008/2020|EPI ISL 515138|B.1|South Africa|2020-06-30	0.0005569647	Africa
Africa|hCoV-19/Gambia/GC192573/2020|EPI ISL 561115|B.1.5.12|Gambia|2020-07-21	Africa|hCoV-19/South Africa/LR00008/2020|EPI ISL 515138|B.1|South Africa|2020-06-30	0.0004524758	Africa
Africa|hCoV-19/Gambia/GC192576/2020|EPI ISL 561117|B.1.5.12|Gambia|2020-07-21	Africa|hCoV-19/South Africa/LR00008/2020|EPI ISL 515138|B.1|South Africa|2020-06-30	0.0003484853	Africa
Africa|hCoV-19/Gambia/GC192579/2020|EPI ISL 561118|B.1.5.12|Gambia|2020-07-21	Africa|hCoV-19/South Africa/LR00008/2020|EPI ISL 515138|B.1|South Africa|2020-06-30	0.0003505861	Africa
Africa|hCoV-19/Gambia/GC192602/2020|EPI ISL 561120|B.1.1.293|Gambia|2020-07-21	Africa|hCoV-19/South Africa/LR00008/2020|EPI ISL 515138|B.1|South Africa|2020-06-30	0.0005569532	Africa
Africa|hCoV-19/Gambia/GC192610/2020|EPI ISL 561121|B.1.1.293|Gambia|2020-07-21	Africa|hCoV-19/South Africa/LR00008/2020|EPI ISL 515138|B.1|South Africa|2020-06-30	0.0005569533	Africa
Africa|hCoV-19/Gambia/GC192751/2020|EPI ISL 561138|B.1.5.12|Gambia|2020-07-21	Africa|hCoV-19/South Africa/LR00008/2020|EPI ISL 515138|B.1|South Africa|2020-06-30	0.0004873019	Africa
Africa|hCoV-19/Gambia/GC192756/2020|EPI ISL 561139|B.1.5.12|Gambia|2020-07-22	Africa|hCoV-19/South Africa/LR00008/2020|EPI ISL 515138|B.1|South Africa|2020-06-30	0.0004176424	Africa
Africa|hCoV-19/Gambia/GC192772/2020|EPI ISL 561140|B.1.1|Gambia|2020-07-22	Africa|hCoV-19/South Africa/LR00008/2020|EPI ISL 515138|B.1|South Africa|2020-06-30	0.0004873137	Africa
Africa|hCoV-19/Gambia/GC192778/2020|EPI ISL 561141|B.1.1|Gambia|2020-07-22	Africa|hCoV-19/South Africa/LR00008/2020|EPI ISL 515138|B.1|South Africa|2020-06-30	0.0003828694	Africa
Africa|hCoV-19/Gambia/GC192781/2020|EPI ISL 561142|B.1.5.12|Gambia|2020-07-22	Africa|hCoV-19/South Africa/LR00008/2020|EPI ISL 515138|B.1|South Africa|2020-06-30	0.0004524554	Africa
Africa|hCoV-19/Gambia/GC192782/2020|EPI ISL 561143|B.1.5.12|Gambia|2020-07-22	Africa|hCoV-19/South Africa/LR00008/2020|EPI ISL 515138|B.1|South Africa|2020-06-30	0.0004524664	Africa
Africa|hCoV-19/Gambia/GC192786/2020|EPI ISL 561144|B.1.1.293|Gambia|2020-07-22	Africa|hCoV-19/South Africa/LR00008/2020|EPI ISL 515138|B.1|South Africa|2020-06-30	0.0004873019	Africa
Africa|hCoV-19/Gambia/GC192789/2020|EPI ISL 561145|B.1|Gambia|2020-07-22	Africa|hCoV-19/South Africa/LR00008/2020|EPI ISL 515138|B.1|South Africa|2020-06-30	0.0003827857	Africa
Africa|hCoV-19/Gambia/GC192811/2020|EPI ISL 561147|B.1.5.12|Gambia|2020-07-22	Africa|hCoV-19/South Africa/LR00008/2020|EPI ISL 515138|B.1|South Africa|2020-06-30	0.0004217071	Africa
Africa|hCoV-19/Gambia/GC192812/2020|EPI ISL 561148|B.1.1.293|Gambia|2020-07-22	Africa|hCoV-19/South Africa/LR00008/2020|EPI ISL 515138|B.1|South Africa|2020-06-30	0.0004176509	Africa
Africa|hCoV-19/Gambia/NPHL-038/2020|EPI ISL 561205|B.1.1|Gambia|2020	Africa|hCoV-19/South Africa/LR00008/2020|EPI ISL 515138|B.1|South Africa|2020-06-30	0.0005221455	Africa
Africa|hCoV-19/Gambia/NPHL-061/2020|EPI ISL 561206|B.1.5.12|Gambia|2020	Africa|hCoV-19/South Africa/LR00008/2020|EPI ISL 515138|B.1|South Africa|2020-06-30	0.0005220985	Africa
Africa|hCoV-19/Gambia/NPHL-1168/2020|EPI ISL 561212|B.1.5.12|Gambia|2020-06-27	Africa|hCoV-19/South Africa/LR00008/2020|EPI ISL 515138|B.1|South Africa|2020-06-30	0.0004873118	Africa
Africa|hCoV-19/Gambia/NPHL-1208/2020|EPI ISL 561213|B.1.5.12|Gambia|2020-06-30	Africa|hCoV-19/South Africa/LR00008/2020|EPI ISL 515138|B.1|South Africa|2020-06-30	0.0002822635	Africa
Africa|hCoV-19/Gambia/NPHL-1209/2020|EPI ISL 561214|B.1.5.12|Gambia|2020-06-30	Africa|hCoV-19/South Africa/LR00008/2020|EPI ISL 515138|B.1|South Africa|2020-06-30	0.0002472693	Africa
Africa|hCoV-19/Gambia/NPHL-1212/2020|EPI ISL 561215|B.1.5.12|Gambia|2020-06-30	Africa|hCoV-19/South Africa/LR00008/2020|EPI ISL 515138|B.1|South Africa|2020-06-30	0.0003827948	Africa
Africa|hCoV-19/Gambia/NPHL-1224/2020|EPI ISL 561217|B.1.1.293|Gambia|2020-06-30	Africa|hCoV-19/South Africa/LR00008/2020|EPI ISL 515138|B.1|South Africa|2020-06-30	0.0003986955	Africa
Africa|hCoV-19/Gambia/NPHL-1230/2020|EPI ISL 561218|B.1.5|Gambia|2020-06-30	Africa|hCoV-19/South Africa/LR00008/2020|EPI ISL 515138|B.1|South Africa|2020-06-30	0.0002116641	Africa
Africa|hCoV-19/Gambia/NPHL-1248/2020|EPI ISL 561222|B.1.5|Gambia|2020-07-01	Africa|hCoV-19/South Africa/LR00008/2020|EPI ISL 515138|B.1|South Africa|2020-06-30	0.0002116492	Africa
Africa|hCoV-19/Gambia/NPHL-1258/2020|EPI ISL 561223|B.1.292|Gambia|2020-07-02	Africa|hCoV-19/South Africa/LR00008/2020|EPI ISL 515138|B.1|South Africa|2020-06-30	0.0002087608	Africa
Africa|hCoV-19/Gambia/NPHL-1422/2020|EPI ISL 561228|B.1.5|Gambia|2020-07-04	Africa|hCoV-19/South Africa/LR00008/2020|EPI ISL 515138|B.1|South Africa|2020-06-30	0.0002509915	Africa
Africa|hCoV-19/Gambia/NPHL-1424/2020|EPI ISL 561229|B.1.292|Gambia|2020-07-04	Africa|hCoV-19/South Africa/LR00008/2020|EPI ISL 515138|B.1|South Africa|2020-06-30	0.0002088253	Africa
Africa|hCoV-19/Gambia/NPHL-1446/2020|EPI ISL 561230|B.1.5|Gambia|2020-07-04	Africa|hCoV-19/South Africa/LR00008/2020|EPI ISL 515138|B.1|South Africa|2020-06-30	0.0002116492	Africa
Africa|hCoV-19/Gambia/NPHL-1477/2020|EPI ISL 561231|B.1.5|Gambia|2020	Africa|hCoV-19/South Africa/LR00008/2020|EPI ISL 515138|B.1|South Africa|2020-06-30	0.0002140423	Africa
Africa|hCoV-19/Gambia/NPHL-1514/2020|EPI ISL 561232|B.1.1|Gambia|2020	Africa|hCoV-19/South Africa/LR00008/2020|EPI ISL 515138|B.1|South Africa|2020-06-30	0.0004524646	Africa
Africa|hCoV-19/Gambia/NPHL-1641/2020|EPI ISL 561235|B.1.292|Gambia|2020-07-31	Africa|hCoV-19/South Africa/LR00008/2020|EPI ISL 515138|B.1|South Africa|2020-06-30	0.0002484780	Africa
Africa|hCoV-19/Gambia/NPHL-1645/2020|EPI ISL 561236|B.1.1.293|Gambia|2020-08-04	Africa|hCoV-19/South Africa/LR00008/2020|EPI ISL 515138|B.1|South Africa|2020-06-30	0.0003851615	Africa
Africa|hCoV-19/Gambia/NPHL-1711/2020|EPI ISL 561237|B.1.1.293|Gambia|2020-08-04	Africa|hCoV-19/South Africa/LR00008/2020|EPI ISL 515138|B.1|South Africa|2020-06-30	0.0004176509	Africa
Africa|hCoV-19/Gambia/NPHL-1746/2020|EPI ISL 561238|B.1.1|Gambia|2020-07-20	Africa|hCoV-19/South Africa/LR00008/2020|EPI ISL 515138|B.1|South Africa|2020-06-30	0.0003480642	Africa
Africa|hCoV-19/Gambia/NPHL-1921/2020|EPI ISL 561239|B.1.1|Gambia|2020	Africa|hCoV-19/South Africa/LR00008/2020|EPI ISL 515138|B.1|South Africa|2020-06-30	0.0004873136	Africa
Africa|hCoV-19/Gambia/NPHL-1968/2020|EPI ISL 561240|B.1.1|Gambia|2020-07-16	Africa|hCoV-19/South Africa/LR00008/2020|EPI ISL 515138|B.1|South Africa|2020-06-30	0.0004873137	Africa
Africa|hCoV-19/Gambia/NPHL-2037/2020|EPI ISL 561241|B.1.1|Gambia|2020-07-15	Africa|hCoV-19/South Africa/LR00008/2020|EPI ISL 515138|B.1|South Africa|2020-06-30	0.0004873137	Africa
Africa|hCoV-19/Gambia/NPHL-2268/2020|EPI ISL 561242|B.1.1|Gambia|2020	Africa|hCoV-19/South Africa/LR00008/2020|EPI ISL 515138|B.1|South Africa|2020-06-30	0.0003140020	Africa
Africa|hCoV-19/Gambia/NPHL-2344/2020|EPI ISL 561243|B.1.292|Gambia|2020	Africa|hCoV-19/South Africa/LR00008/2020|EPI ISL 515138|B.1|South Africa|2020-06-30	0.0002783845	Africa
Africa|hCoV-19/Gambia/NPHL-2374/2020|EPI ISL 561244|B.1.5.12|Gambia|2020	Africa|hCoV-19/South Africa/LR00008/2020|EPI ISL 515138|B.1|South Africa|2020-06-30	0.0003828082	Africa
Africa|hCoV-19/Gambia/NPHL-242/2020|EPI ISL 561245|B.1.5|Gambia|2020	Africa|hCoV-19/South Africa/LR00008/2020|EPI ISL 515138|B.1|South Africa|2020-06-30	0.0002087994	Africa
Africa|hCoV-19/Gambia/NPHL-243/2020|EPI ISL 561246|B.1.5|Gambia|2020	Africa|hCoV-19/South Africa/LR00008/2020|EPI ISL 515138|B.1|South Africa|2020-06-30	0.0002826524	Africa
Africa|hCoV-19/Gambia/NPHL-244/2020|EPI ISL 561247|B.1.1.293|Gambia|2020	Africa|hCoV-19/South Africa/LR00008/2020|EPI ISL 515138|B.1|South Africa|2020-06-30	0.0004565589	Africa
Africa|hCoV-19/Gambia/NPHL-2443/2020|EPI ISL 561248|B.1.5.12|Gambia|2020	Africa|hCoV-19/South Africa/LR00008/2020|EPI ISL 515138|B.1|South Africa|2020-06-30	0.0003827949	Africa
Africa|hCoV-19/Gambia/NPHL-2444/2020|EPI ISL 561249|B.1.292|Gambia|2020-07-21	Africa|hCoV-19/South Africa/LR00008/2020|EPI ISL 515138|B.1|South Africa|2020-06-30	0.0002435595	Africa
Africa|hCoV-19/Gambia/NPHL-2446/2020|EPI ISL 561250|B.1.1|Gambia|2020	Africa|hCoV-19/South Africa/LR00008/2020|EPI ISL 515138|B.1|South Africa|2020-06-30	0.0004919881	Africa
Africa|hCoV-19/Gambia/NPHL-245/2020|EPI ISL 561251|B.1.1|Gambia|2020	Africa|hCoV-19/South Africa/LR00008/2020|EPI ISL 515138|B.1|South Africa|2020-06-30	0.0003507251	Africa
Africa|hCoV-19/Gambia/NPHL-2457/2020|EPI ISL 561252|B.1.1|Gambia|2020-07-21	Africa|hCoV-19/South Africa/LR00008/2020|EPI ISL 515138|B.1|South Africa|2020-06-30	0.0004919708	Africa
Africa|hCoV-19/Gambia/NPHL-2458/2020|EPI ISL 561253|B.1.292|Gambia|2020-07-21	Africa|hCoV-19/South Africa/LR00008/2020|EPI ISL 515138|B.1|South Africa|2020-06-30	0.0002459726	Africa
Africa|hCoV-19/Gambia/NPHL-2463/2020|EPI ISL 561254|B.1.1|Gambia|2020	Africa|hCoV-19/South Africa/LR00008/2020|EPI ISL 515138|B.1|South Africa|2020-06-30	0.0004970177	Africa
Africa|hCoV-19/Gambia/NPHL-2465/2020|EPI ISL 561255|B.1.1|Gambia|2020-07-21	Africa|hCoV-19/South Africa/LR00008/2020|EPI ISL 515138|B.1|South Africa|2020-06-30	0.0004920057	Africa
Africa|hCoV-19/Gambia/NPHL-2469/2020|EPI ISL 561256|B.1.5.12|Gambia|2020-07-21	Africa|hCoV-19/South Africa/LR00008/2020|EPI ISL 515138|B.1|South Africa|2020-06-30	0.0004568044	Africa
Africa|hCoV-19/Gambia/NPHL-247/2020|EPI ISL 561257|B.1.1.293|Gambia|2020	Africa|hCoV-19/South Africa/LR00008/2020|EPI ISL 515138|B.1|South Africa|2020-06-30	0.0004524916	Africa
Africa|hCoV-19/Gambia/NPHL-2470/2020|EPI ISL 561258|B.1.1|Gambia|2020-07-21	Africa|hCoV-19/South Africa/LR00008/2020|EPI ISL 515138|B.1|South Africa|2020-06-30	0.0004919881	Africa
Africa|hCoV-19/Gambia/NPHL-2472/2020|EPI ISL 561259|B.1.5.12|Gambia|2020-07-21	Africa|hCoV-19/South Africa/LR00008/2020|EPI ISL 515138|B.1|South Africa|2020-06-30	0.0002459233	Africa
Africa|hCoV-19/Gambia/NPHL-2473/2020|EPI ISL 561260|B.1.5.12|Gambia|2020-07-21	Africa|hCoV-19/South Africa/LR00008/2020|EPI ISL 515138|B.1|South Africa|2020-06-30	0.0005221384	Africa
Africa|hCoV-19/Gambia/NPHL-2478/2020|EPI ISL 561261|B.1.5.12|Gambia|2020-07-21	Africa|hCoV-19/South Africa/LR00008/2020|EPI ISL 515138|B.1|South Africa|2020-06-30	0.0003549876	Africa
Africa|hCoV-19/Gambia/NPHL-2497/2020|EPI ISL 561262|B.1.1.242|Gambia|2020-07-21	Africa|hCoV-19/South Africa/LR00008/2020|EPI ISL 515138|B.1|South Africa|2020-06-30	0.0004970020	Africa
Africa|hCoV-19/Gambia/NPHL-2504/2020|EPI ISL 561264|B.1.5.12|Gambia|2020-07-23	Africa|hCoV-19/South Africa/LR00008/2020|EPI ISL 515138|B.1|South Africa|2020-06-30	0.0005264647	Africa
Africa|hCoV-19/Gambia/NPHL-2514/2020|EPI ISL 561265|B.1.5.12|Gambia|2020-07-21	Africa|hCoV-19/South Africa/LR00008/2020|EPI ISL 515138|B.1|South Africa|2020-06-30	0.0004568093	Africa
Africa|hCoV-19/Gambia/NPHL-2521/2020|EPI ISL 561266|B.1.5.12|Gambia|2020-07-23	Africa|hCoV-19/South Africa/LR00008/2020|EPI ISL 515138|B.1|South Africa|2020-06-30	0.0004567902	Africa
Africa|hCoV-19/Gambia/NPHL-2522/2020|EPI ISL 561267|B.1.1.293|Gambia|2020-07-22	Africa|hCoV-19/South Africa/LR00008/2020|EPI ISL 515138|B.1|South Africa|2020-06-30	0.0004924085	Africa
Africa|hCoV-19/Gambia/NPHL-2524/2020|EPI ISL 561268|B.1.1|Gambia|2020-07-24	Africa|hCoV-19/South Africa/LR00008/2020|EPI ISL 515138|B.1|South Africa|2020-06-30	0.0004873308	Africa
Africa|hCoV-19/Gambia/NPHL-2529/2020|EPI ISL 561269|B.1.1.293|Gambia|2020-07-21	Africa|hCoV-19/South Africa/LR00008/2020|EPI ISL 515138|B.1|South Africa|2020-06-30	0.0004567997	Africa
Africa|hCoV-19/Gambia/NPHL-253/2020|EPI ISL 561270|B.1.1.293|Gambia|2020	Africa|hCoV-19/South Africa/LR00008/2020|EPI ISL 515138|B.1|South Africa|2020-06-30	0.0004872919	Africa
Africa|hCoV-19/Gambia/NPHL-2537/2020|EPI ISL 561271|B.1.1|Gambia|2020	Africa|hCoV-19/South Africa/LR00008/2020|EPI ISL 515138|B.1|South Africa|2020-06-30	0.0005268209	Africa
Africa|hCoV-19/Gambia/NPHL-2538/2020|EPI ISL 561272|B.1.5.12|Gambia|2020-07-21	Africa|hCoV-19/South Africa/LR00008/2020|EPI ISL 515138|B.1|South Africa|2020-06-30	0.0004216332	Africa
Africa|hCoV-19/Gambia/NPHL-2550/2020|EPI ISL 561274|B.1.292|Gambia|2020-07-21	Africa|hCoV-19/South Africa/LR00008/2020|EPI ISL 515138|B.1|South Africa|2020-06-30	0.0002107626	Africa
Africa|hCoV-19/Gambia/NPHL-2554/2020|EPI ISL 561275|B.1.5.12|Gambia|2020	Africa|hCoV-19/South Africa/LR00008/2020|EPI ISL 515138|B.1|South Africa|2020-06-30	0.0003513622	Africa
Africa|hCoV-19/Gambia/NPHL-2555/2020|EPI ISL 561276|B.1.1|Gambia|2020-07-21	Africa|hCoV-19/South Africa/LR00008/2020|EPI ISL 515138|B.1|South Africa|2020-06-30	0.0004616425	Africa
Africa|hCoV-19/Gambia/NPHL-256/2020|EPI ISL 561277|B.1.1.293|Gambia|2020	Africa|hCoV-19/South Africa/LR00008/2020|EPI ISL 515138|B.1|South Africa|2020-06-30	0.0003828656	Africa
Africa|hCoV-19/Gambia/NPHL-2560/2020|EPI ISL 561278|B.1.1|Gambia|2020	Africa|hCoV-19/South Africa/LR00008/2020|EPI ISL 515138|B.1|South Africa|2020-06-30	0.0004919708	Africa
Africa|hCoV-19/Gambia/NPHL-2567/2020|EPI ISL 561279|B.1|Gambia|2020	Africa|hCoV-19/South Africa/LR00008/2020|EPI ISL 515138|B.1|South Africa|2020-06-30	0.0005569881	Africa
Africa|hCoV-19/Gambia/NPHL-2573/2020|EPI ISL 561280|B.1.1.293|Gambia|2020	Africa|hCoV-19/South Africa/LR00008/2020|EPI ISL 515138|B.1|South Africa|2020-06-30	0.0003513782	Africa
Africa|hCoV-19/Gambia/NPHL-2586/2020|EPI ISL 561281|B.1.5.12|Gambia|2020-07-23	Africa|hCoV-19/South Africa/LR00008/2020|EPI ISL 515138|B.1|South Africa|2020-06-30	0.0003549159	Africa
Africa|hCoV-19/Gambia/NPHL-2588/2020|EPI ISL 561282|B.1.1|Gambia|2020	Africa|hCoV-19/South Africa/LR00008/2020|EPI ISL 515138|B.1|South Africa|2020-06-30	0.0005221332	Africa
Africa|hCoV-19/Gambia/NPHL-2615/2020|EPI ISL 561283|B.1.1.293|Gambia|2020-08-18	Africa|hCoV-19/South Africa/LR00008/2020|EPI ISL 515138|B.1|South Africa|2020-06-30	0.0004524757	Africa
Africa|hCoV-19/Gambia/NPHL-2626/2020|EPI ISL 561284|B.1.1.293|Gambia|2020	Africa|hCoV-19/South Africa/LR00008/2020|EPI ISL 515138|B.1|South Africa|2020-06-30	0.0003828694	Africa
Africa|hCoV-19/Gambia/NPHL-2640/2020|EPI ISL 561285|B.1.5.12|Gambia|2020-06-17	Africa|hCoV-19/South Africa/LR00008/2020|EPI ISL 515138|B.1|South Africa|2020-06-30	0.0003480039	Africa
Africa|hCoV-19/Gambia/NPHL-266/2020|EPI ISL 561286|B.1.5.12|Gambia|2020	Africa|hCoV-19/South Africa/LR00008/2020|EPI ISL 515138|B.1|South Africa|2020-06-30	0.0004216568	Africa
Africa|hCoV-19/Gambia/NPHL-2706/2020|EPI ISL 561287|B.1.292|Gambia|2020	Africa|hCoV-19/South Africa/LR00008/2020|EPI ISL 515138|B.1|South Africa|2020-06-30	0.0002783596	Africa
Africa|hCoV-19/Gambia/NPHL-2712/2020|EPI ISL 561288|B.1.5.12|Gambia|2020-08-03	Africa|hCoV-19/South Africa/LR00008/2020|EPI ISL 515138|B.1|South Africa|2020-06-30	0.0004524758	Africa
Africa|hCoV-19/Gambia/NPHL-2727/2020|EPI ISL 561289|B.1.5.12|Gambia|2020-08-04	Africa|hCoV-19/South Africa/LR00008/2020|EPI ISL 515138|B.1|South Africa|2020-06-30	0.0004524554	Africa
Africa|hCoV-19/Gambia/NPHL-2729/2020|EPI ISL 561290|B.1.1|Gambia|2020-07-23	Africa|hCoV-19/South Africa/LR00008/2020|EPI ISL 515138|B.1|South Africa|2020-06-30	0.0004873137	Africa
Africa|hCoV-19/Gambia/NPHL-2736/2020|EPI ISL 561291|B.1.1.242|Gambia|2020-07-25	Africa|hCoV-19/South Africa/LR00008/2020|EPI ISL 515138|B.1|South Africa|2020-06-30	0.0005569417	Africa
Africa|hCoV-19/Gambia/NPHL-2759/2020|EPI ISL 561292|B.1.5.12|Gambia|2020-08-07	Africa|hCoV-19/South Africa/LR00008/2020|EPI ISL 515138|B.1|South Africa|2020-06-30	0.0004176801	Africa
Africa|hCoV-19/Gambia/NPHL-2762/2020|EPI ISL 561293|B.1.5.12|Gambia|2020-07-25	Africa|hCoV-19/South Africa/LR00008/2020|EPI ISL 515138|B.1|South Africa|2020-06-30	0.0004872798	Africa
Africa|hCoV-19/Gambia/NPHL-2767/2020|EPI ISL 561294|B.1.1.293|Gambia|2020-07-25	Africa|hCoV-19/South Africa/LR00008/2020|EPI ISL 515138|B.1|South Africa|2020-06-30	0.0004872917	Africa
Africa|hCoV-19/Gambia/NPHL-2768/2020|EPI ISL 561295|B.1.1.293|Gambia|2020-07-27	Africa|hCoV-19/South Africa/LR00008/2020|EPI ISL 515138|B.1|South Africa|2020-06-30	0.0004524758	Africa
Africa|hCoV-19/Gambia/NPHL-277/2020|EPI ISL 561296|B.1.5.12|Gambia|2020	Africa|hCoV-19/South Africa/LR00008/2020|EPI ISL 515138|B.1|South Africa|2020-06-30	0.0004524664	Africa
Africa|hCoV-19/Gambia/NPHL-2785/2020|EPI ISL 561297|B.1.1.242|Gambia|2020-07-27	Africa|hCoV-19/South Africa/LR00008/2020|EPI ISL 515138|B.1|South Africa|2020-06-30	0.0004872986	Africa
Africa|hCoV-19/Gambia/NPHL-2790/2020|EPI ISL 561298|B.1.1.293|Gambia|2020	Africa|hCoV-19/South Africa/LR00008/2020|EPI ISL 515138|B.1|South Africa|2020-06-30	0.0005221327	Africa
Africa|hCoV-19/Gambia/NPHL-2825/2020|EPI ISL 561299|B.1.5.12|Gambia|2020	Africa|hCoV-19/South Africa/LR00008/2020|EPI ISL 515138|B.1|South Africa|2020-06-30	0.0004176031	Africa
Africa|hCoV-19/Gambia/NPHL-287/2020|EPI ISL 561300|B.1.1.293|Gambia|2020	Africa|hCoV-19/South Africa/LR00008/2020|EPI ISL 515138|B.1|South Africa|2020-06-30	0.0004873187	Africa
Africa|hCoV-19/Gambia/NPHL-2889/2020|EPI ISL 561301|B.1.5.12|Gambia|2020	Africa|hCoV-19/South Africa/LR00008/2020|EPI ISL 515138|B.1|South Africa|2020-06-30	0.0004927668	Africa
Africa|hCoV-19/Gambia/NPHL-2892/2020|EPI ISL 561302|B.1.5.12|Gambia|2020-09-07	Africa|hCoV-19/South Africa/LR00008/2020|EPI ISL 515138|B.1|South Africa|2020-06-30	0.0004927668	Africa
Africa|hCoV-19/Gambia/NPHL-290/2020|EPI ISL 561303|B.1.1.293|Gambia|2020	Africa|hCoV-19/South Africa/LR00008/2020|EPI ISL 515138|B.1|South Africa|2020-06-30	0.0004524754	Africa
Africa|hCoV-19/Gambia/NPHL-2909/2020|EPI ISL 561304|B.1.1.293|Gambia|2020-07-26	Africa|hCoV-19/South Africa/LR00008/2020|EPI ISL 515138|B.1|South Africa|2020-06-30	0.0004873137	Africa
Africa|hCoV-19/Gambia/NPHL-2984/2020|EPI ISL 561307|B.1.1.293|Gambia|2020	Africa|hCoV-19/South Africa/LR00008/2020|EPI ISL 515138|B.1|South Africa|2020-06-30	0.0005221563	Africa
Africa|hCoV-19/Gambia/NPHL-299/2020|EPI ISL 561308|B.1.1.293|Gambia|2020	Africa|hCoV-19/South Africa/LR00008/2020|EPI ISL 515138|B.1|South Africa|2020-06-30	0.0004873019	Africa
Africa|hCoV-19/Gambia/NPHL-3047/2020|EPI ISL 561309|B.1.5.12|Gambia|2020-07-28	Africa|hCoV-19/South Africa/LR00008/2020|EPI ISL 515138|B.1|South Africa|2020-06-30	0.0004921259	Africa
Africa|hCoV-19/Gambia/NPHL-3055/2020|EPI ISL 561310|B.1.5.12|Gambia|2020-07-17	Africa|hCoV-19/South Africa/LR00008/2020|EPI ISL 515138|B.1|South Africa|2020-06-30	0.0004872794	Africa
Africa|hCoV-19/Gambia/NPHL-3062/2020|EPI ISL 561311|B.1.5.12|Gambia|2020	Africa|hCoV-19/South Africa/LR00008/2020|EPI ISL 515138|B.1|South Africa|2020-06-30	0.0004921259	Africa
Africa|hCoV-19/Gambia/NPHL-3079/2020|EPI ISL 561312|B.1.5.12|Gambia|2020-07-27	Africa|hCoV-19/South Africa/LR00008/2020|EPI ISL 515138|B.1|South Africa|2020-06-30	0.0004927668	Africa
Africa|hCoV-19/Gambia/NPHL-3206/2020|EPI ISL 561313|B.1.1.293|Gambia|2020	Africa|hCoV-19/South Africa/LR00008/2020|EPI ISL 515138|B.1|South Africa|2020-06-30	0.0005569664	Africa
Africa|hCoV-19/Gambia/NPHL-3254/2020|EPI ISL 561315|B.1.5.12|Gambia|2020-07-28	Africa|hCoV-19/South Africa/LR00008/2020|EPI ISL 515138|B.1|South Africa|2020-06-30	0.0004879082	Africa
Africa|hCoV-19/Gambia/NPHL-3281/2020|EPI ISL 561316|B.1.1|Gambia|2020-07-28	Africa|hCoV-19/South Africa/LR00008/2020|EPI ISL 515138|B.1|South Africa|2020-06-30	0.0005746796	Africa
Africa|hCoV-19/Gambia/NPHL-483B/2020|EPI ISL 561318|B.1.1|Gambia|2020	Africa|hCoV-19/South Africa/LR00008/2020|EPI ISL 515138|B.1|South Africa|2020-06-30	0.0006108691	Africa
Africa|hCoV-19/Gambia/NPHL-704/2020|EPI ISL 561320|B.1.1.293|Gambia|2020	Africa|hCoV-19/South Africa/LR00008/2020|EPI ISL 515138|B.1|South Africa|2020-06-30	0.0007030910	Africa
Africa|hCoV-19/Gambia/NPHL-737/2020|EPI ISL 561323|B.1.1.293|Gambia|2020	Africa|hCoV-19/South Africa/LR00008/2020|EPI ISL 515138|B.1|South Africa|2020-06-30	0.0004216419	Africa
Africa|hCoV-19/Gambia/NPHL-748/2020|EPI ISL 561324|B.1.1|Gambia|2020	Africa|hCoV-19/South Africa/LR00008/2020|EPI ISL 515138|B.1|South Africa|2020-06-30	0.0004525120	Africa
Africa|hCoV-19/Gambia/NPHL-758/2020|EPI ISL 561326|B.1.1.293|Gambia|2020	Africa|hCoV-19/South Africa/LR00008/2020|EPI ISL 515138|B.1|South Africa|2020-06-30	0.0003189034	Africa
Africa|hCoV-19/Gambia/NPHL-760/2020|EPI ISL 561327|B.1.5|Gambia|2020	Africa|hCoV-19/South Africa/LR00008/2020|EPI ISL 515138|B.1|South Africa|2020-06-30	0.0002454860	Africa
Africa|hCoV-19/Gambia/NPHL-790/2020|EPI ISL 561329|B.1.5|Gambia|2020	Africa|hCoV-19/South Africa/LR00008/2020|EPI ISL 515138|B.1|South Africa|2020-06-30	0.0002106833	Africa
Africa|hCoV-19/Gambia/NPHL-923/2020|EPI ISL 561330|B.1.5.12|Gambia|2020	Africa|hCoV-19/South Africa/LR00008/2020|EPI ISL 515138|B.1|South Africa|2020-06-30	0.0003828215	Africa
Africa|hCoV-19/Gambia/NPHL-930/2020|EPI ISL 561331|B.1.5|Gambia|2020	Africa|hCoV-19/South Africa/LR00008/2020|EPI ISL 515138|B.1|South Africa|2020-06-30	0.0002458049	Africa
Africa|hCoV-19/Gambia/NPHL-941/2020|EPI ISL 561332|B.1.5.12|Gambia|2020	Africa|hCoV-19/South Africa/LR00008/2020|EPI ISL 515138|B.1|South Africa|2020-06-30	0.0004176220	Africa
Africa|hCoV-19/Gambia/NPHL-956/2020|EPI ISL 561334|B.1.5.12|Gambia|2020	Africa|hCoV-19/South Africa/LR00008/2020|EPI ISL 515138|B.1|South Africa|2020-06-30	0.0004213814	Africa
Africa|hCoV-19/Ghana/1651 S3/2020|EPI ISL 422387|A.11|Ghana|2020-03-25	Africa|hCoV-19/South Africa/LR00008/2020|EPI ISL 515138|B.1|South Africa|2020-06-30	0.0005704970	Africa
Africa|hCoV-19/Ghana/1659 S14/2020|EPI ISL 422405|B.1.220|Ghana|2020-03-25	Africa|hCoV-19/South Africa/LR00008/2020|EPI ISL 515138|B.1|South Africa|2020-06-30	0.0002844484	Africa
Africa|hCoV-19/Ghana/2230 S4/2020|EPI ISL 422390|B.40|Ghana|2020-03-25	Africa|hCoV-19/South Africa/LR00008/2020|EPI ISL 515138|B.1|South Africa|2020-06-30	0.0004883971	Africa
Africa|hCoV-19/Ghana/2333 S5/2020|EPI ISL 422394|B.1.3|Ghana|2020-03-27	Africa|hCoV-19/South Africa/LR00008/2020|EPI ISL 515138|B.1|South Africa|2020-06-30	0.0002459872	Africa
Africa|hCoV-19/Ghana/2573 S27/2020|EPI ISL 515082|A|Ghana|2020-03-29	Africa|hCoV-19/South Africa/LR00008/2020|EPI ISL 515138|B.1|South Africa|2020-06-30	0.0007007646	Africa
Africa|hCoV-19/Ghana/2666 S32/2020|EPI ISL 515083|A|Ghana|2020-03-27	Africa|hCoV-19/South Africa/LR00008/2020|EPI ISL 515138|B.1|South Africa|2020-06-30	0.0002111502	Africa
Africa|hCoV-19/Ghana/2709 S25/2020|EPI ISL 515084|B.1|Ghana|2020-03-28	Africa|hCoV-19/South Africa/LR00008/2020|EPI ISL 515138|B.1|South Africa|2020-06-30	0.0004178921	Africa
Africa|hCoV-19/Ghana/2828 S6/2020|EPI ISL 422397|A.11|Ghana|2020-03-29	Africa|hCoV-19/South Africa/LR00008/2020|EPI ISL 515138|B.1|South Africa|2020-06-30	0.0006638823	Africa
Africa|hCoV-19/Ghana/2852 S30/2020|EPI ISL 515085|B.6|Ghana|2020-03-28	Africa|hCoV-19/South Africa/LR00008/2020|EPI ISL 515138|B.1|South Africa|2020-06-30	0.0003156648	Africa
Africa|hCoV-19/Ghana/2914 S8/2020|EPI ISL 422399|B.1.1|Ghana|2020-03-30	Africa|hCoV-19/South Africa/LR00008/2020|EPI ISL 515138|B.1|South Africa|2020-06-30	0.0003533694	Africa
Africa|hCoV-19/Ghana/34927 S20/2020|EPI ISL 515086|A.11|Ghana|2020-05-23	Africa|hCoV-19/South Africa/LR00008/2020|EPI ISL 515138|B.1|South Africa|2020-06-30	0.0005957023	Africa
Africa|hCoV-19/Ghana/34928 S21/2020|EPI ISL 515087|A.11|Ghana|2020-05-23	Africa|hCoV-19/South Africa/LR00008/2020|EPI ISL 515138|B.1|South Africa|2020-06-30	0.0007010276	Africa
Africa|hCoV-19/Ghana/34980 S22/2020|EPI ISL 515088|B.1.1|Ghana|2020-05-23	Africa|hCoV-19/South Africa/LR00008/2020|EPI ISL 515138|B.1|South Africa|2020-06-30	0.0003533359	Africa
Africa|hCoV-19/Ghana/34983 S40/2020|EPI ISL 515089|B.1.1|Ghana|2020-05-23	Africa|hCoV-19/South Africa/LR00008/2020|EPI ISL 515138|B.1|South Africa|2020-06-30	0.0004204856	Africa
Africa|hCoV-19/Ghana/35012 S17/2020|EPI ISL 515090|B.1.1|Ghana|2020-05-23	Africa|hCoV-19/South Africa/LR00008/2020|EPI ISL 515138|B.1|South Africa|2020-06-30	0.0004176759	Africa
Africa|hCoV-19/Ghana/35019 S18/2020|EPI ISL 515091|B.1.1|Ghana|2020-05-23	Africa|hCoV-19/South Africa/LR00008/2020|EPI ISL 515138|B.1|South Africa|2020-06-30	0.0003157314	Africa
Africa|hCoV-19/Ghana/35183 S24/2020|EPI ISL 515092|A|Ghana|2020-05-24	Africa|hCoV-19/South Africa/LR00008/2020|EPI ISL 515138|B.1|South Africa|2020-06-30	0.0002116791	Africa
Africa|hCoV-19/Ghana/35280 S41/2020|EPI ISL 515093|A|Ghana|2020-05-24	Africa|hCoV-19/South Africa/LR00008/2020|EPI ISL 515138|B.1|South Africa|2020-06-30	0.0006015118	Africa
Africa|hCoV-19/Ghana/35394 S49/2020|EPI ISL 515094|B.1.1.307|Ghana|2020-05-24	Africa|hCoV-19/South Africa/LR00008/2020|EPI ISL 515138|B.1|South Africa|2020-06-30	0.0003512795	Africa
Africa|hCoV-19/Ghana/35466 S19/2020|EPI ISL 515095|B.1.1|Ghana|2020-05-24	Africa|hCoV-19/South Africa/LR00008/2020|EPI ISL 515138|B.1|South Africa|2020-06-30	0.0003853654	Africa
Africa|hCoV-19/Ghana/35563 S37/2020|EPI ISL 515096|A.11|Ghana|2020-05-24	Africa|hCoV-19/South Africa/LR00008/2020|EPI ISL 515138|B.1|South Africa|2020-06-30	0.0007310371	Africa
Africa|hCoV-19/Ghana/36523 S23/2020|EPI ISL 515097|A|Ghana|2020-05-27	Africa|hCoV-19/South Africa/LR00008/2020|EPI ISL 515138|B.1|South Africa|2020-06-30	0.0002462753	Africa
Africa|hCoV-19/Ghana/81216 S36/2020|EPI ISL 515098|A|Ghana|2020-05-20	Africa|hCoV-19/South Africa/LR00008/2020|EPI ISL 515138|B.1|South Africa|2020-06-30	0.0007000357	Africa
Africa|hCoV-19/Ghana/81219 S34/2020|EPI ISL 515099|B.1.1|Ghana|2020-05-20	Africa|hCoV-19/South Africa/LR00008/2020|EPI ISL 515138|B.1|South Africa|2020-06-30	0.0003154105	Africa
Africa|hCoV-19/Ghana/82879 S48/2020|EPI ISL 515100|B.1|Ghana|2020-05-20	Africa|hCoV-19/South Africa/LR00008/2020|EPI ISL 515138|B.1|South Africa|2020-06-30	0.0004203721	Africa
Africa|hCoV-19/Ghana/83637 S29/2020|EPI ISL 515101|B.1.1|Ghana|2020-05-22	Africa|hCoV-19/South Africa/LR00008/2020|EPI ISL 515138|B.1|South Africa|2020-06-30	0.0003494311	Africa
Africa|hCoV-19/Ghana/84049 S31/2020|EPI ISL 515102|B.1|Ghana|2020-05-25	Africa|hCoV-19/South Africa/LR00008/2020|EPI ISL 515138|B.1|South Africa|2020-06-30	0.0003837066	Africa
Africa|hCoV-19/Ghana/84162 S45/2020|EPI ISL 515103|A|Ghana|2020-04-25	Africa|hCoV-19/South Africa/LR00008/2020|EPI ISL 515138|B.1|South Africa|2020-06-30	0.0005660312	Africa
Africa|hCoV-19/Ghana/84182 S43/2020|EPI ISL 515104|B.1.1|Ghana|2020-05-25	Africa|hCoV-19/South Africa/LR00008/2020|EPI ISL 515138|B.1|South Africa|2020-06-30	0.0004949377	Africa
Africa|hCoV-19/Ghana/84210 S44/2020|EPI ISL 515105|A|Ghana|2020-05-24	Africa|hCoV-19/South Africa/LR00008/2020|EPI ISL 515138|B.1|South Africa|2020-06-30	0.0006311552	Africa
Africa|hCoV-19/Ghana/84218 S47/2020|EPI ISL 515106|A|Ghana|2020-05-25	Africa|hCoV-19/South Africa/LR00008/2020|EPI ISL 515138|B.1|South Africa|2020-06-30	0.0007067170	Africa
Africa|hCoV-19/Ghana/84260 S28/2020|EPI ISL 515107|A|Ghana|2020-05-25	Africa|hCoV-19/South Africa/LR00008/2020|EPI ISL 515138|B.1|South Africa|2020-06-30	0.0005972656	Africa
Africa|hCoV-19/Ghana/84279 S42/2020|EPI ISL 515108|B.1|Ghana|2020-05-25	Africa|hCoV-19/South Africa/LR00008/2020|EPI ISL 515138|B.1|South Africa|2020-06-30	0.0003850631	Africa
Africa|hCoV-19/Ghana/84301 S35/2020|EPI ISL 515109|A.11|Ghana|2020-05-24	Africa|hCoV-19/South Africa/LR00008/2020|EPI ISL 515138|B.1|South Africa|2020-06-30	0.0005697307	Africa
Africa|hCoV-19/Ghana/84430 S51/2020|EPI ISL 515110|B.1.1.307|Ghana|2020-05-25	Africa|hCoV-19/South Africa/LR00008/2020|EPI ISL 515138|B.1|South Africa|2020-06-30	0.0003503073	Africa
Africa|hCoV-19/Ghana/84438 S50/2020|EPI ISL 515111|A|Ghana|2020-05-24	Africa|hCoV-19/South Africa/LR00008/2020|EPI ISL 515138|B.1|South Africa|2020-06-30	0.0005949664	Africa
Africa|hCoV-19/Ghana/84484 S16/2020|EPI ISL 515112|B.1.1|Ghana|2020-05-25	Africa|hCoV-19/South Africa/LR00008/2020|EPI ISL 515138|B.1|South Africa|2020-06-30	0.0004246855	Africa
Africa|hCoV-19/Ghana/KATH23/2020|EPI ISL 515181|A.11|Ghana|2020-03-22	Africa|hCoV-19/South Africa/LR00008/2020|EPI ISL 515138|B.1|South Africa|2020-06-30	0.0005569613	Africa
Africa|hCoV-19/Ghana/TTH10/2020|EPI ISL 515182|A|Ghana|2020-03-27	Africa|hCoV-19/South Africa/LR00008/2020|EPI ISL 515138|B.1|South Africa|2020-06-30	0.0005220858	Africa
Africa|hCoV-19/Ghana/TTH11/2020|EPI ISL 515183|A|Ghana|2020-03-27	Africa|hCoV-19/South Africa/LR00008/2020|EPI ISL 515138|B.1|South Africa|2020-06-30	0.0005238724	Africa
Africa|hCoV-19/Ghana/TTH6/2020|EPI ISL 515248|A|Ghana|2020-03-27	Africa|hCoV-19/South Africa/LR00008/2020|EPI ISL 515138|B.1|South Africa|2020-06-30	0.0005857962	Africa
Africa|hCoV-19/Kenya/C1092/2020|EPI ISL 457849|B.1.5|Kenya|2020-04-18	Africa|hCoV-19/South Africa/LR00008/2020|EPI ISL 515138|B.1|South Africa|2020-06-30	0.0002500716	Africa
Africa|hCoV-19/Kenya/C1102/2020|EPI ISL 568708|B.1.5|Kenya|2020-04-19	Africa|hCoV-19/South Africa/LR00008/2020|EPI ISL 515138|B.1|South Africa|2020-06-30	0.0003515843	Africa
Africa|hCoV-19/Kenya/C1162/2020|EPI ISL 457850|B.1.5|Kenya|2020-04-19	Africa|hCoV-19/South Africa/LR00008/2020|EPI ISL 515138|B.1|South Africa|2020-06-30	0.0002121578	Africa
Africa|hCoV-19/Kenya/C1216/2020|EPI ISL 457854|B.1.5|Kenya|2020-04-19	Africa|hCoV-19/South Africa/LR00008/2020|EPI ISL 515138|B.1|South Africa|2020-06-30	0.0002435700	Africa
Africa|hCoV-19/Kenya/C1292/2020|EPI ISL 457856|B|Kenya|2020-04-20	Africa|hCoV-19/South Africa/LR00008/2020|EPI ISL 515138|B.1|South Africa|2020-06-30	0.0002450564	Africa
Africa|hCoV-19/Kenya/C1357/2020|EPI ISL 457858|B.1.5|Kenya|2020-04-20	Africa|hCoV-19/South Africa/LR00008/2020|EPI ISL 515138|B.1|South Africa|2020-06-30	0.0002153326	Africa
Africa|hCoV-19/Kenya/C1422/2020|EPI ISL 457861|B.1|Kenya|2020-04-20	Africa|hCoV-19/South Africa/LR00008/2020|EPI ISL 515138|B.1|South Africa|2020-06-30	0.0002524129	Africa
Africa|hCoV-19/Kenya/C1499/2020|EPI ISL 457863|B.1.5|Kenya|2020-04-20	Africa|hCoV-19/South Africa/LR00008/2020|EPI ISL 515138|B.1|South Africa|2020-06-30	0.0002450338	Africa
Africa|hCoV-19/Kenya/C1646/2020|EPI ISL 457865|B.1.5|Kenya|2020-04-21	Africa|hCoV-19/South Africa/LR00008/2020|EPI ISL 515138|B.1|South Africa|2020-06-30	0.0002200218	Africa
Africa|hCoV-19/Kenya/C1739/2020|EPI ISL 457866|B|Kenya|2020-04-22	Africa|hCoV-19/South Africa/LR00008/2020|EPI ISL 515138|B.1|South Africa|2020-06-30	0.0002516662	Africa
Africa|hCoV-19/Kenya/C1751/2020|EPI ISL 457867|B.1.5|Kenya|2020-04-22	Africa|hCoV-19/South Africa/LR00008/2020|EPI ISL 515138|B.1|South Africa|2020-06-30	0.0002087700	Africa
Africa|hCoV-19/Kenya/C21582/2020|EPI ISL 568872|B.1|Kenya|2020-06-22	Africa|hCoV-19/South Africa/LR00008/2020|EPI ISL 515138|B.1|South Africa|2020-06-30	0.0003131904	Africa
Africa|hCoV-19/Kenya/C22/2020|EPI ISL 457845|B.1.5|Kenya|2020-03-17	Africa|hCoV-19/South Africa/LR00008/2020|EPI ISL 515138|B.1|South Africa|2020-06-30	0.0002188107	Africa
Africa|hCoV-19/Kenya/C2439/2020|EPI ISL 457877|B.1.5|Kenya|2020-04-24	Africa|hCoV-19/South Africa/LR00008/2020|EPI ISL 515138|B.1|South Africa|2020-06-30	0.0002798975	Africa
Africa|hCoV-19/Kenya/C2449/2020|EPI ISL 457878|B.1.5|Kenya|2020-04-24	Africa|hCoV-19/South Africa/LR00008/2020|EPI ISL 515138|B.1|South Africa|2020-06-30	0.0002834405	Africa
Africa|hCoV-19/Kenya/C2469/2020|EPI ISL 457879|B.1.5|Kenya|2020-04-24	Africa|hCoV-19/South Africa/LR00008/2020|EPI ISL 515138|B.1|South Africa|2020-06-30	0.0002109129	Africa
Africa|hCoV-19/Kenya/C253/2020|EPI ISL 457868|B.1|Kenya|2020-04-03	Africa|hCoV-19/South Africa/LR00008/2020|EPI ISL 515138|B.1|South Africa|2020-06-30	0.0002435814	Africa
Africa|hCoV-19/Kenya/C256/2020|EPI ISL 568697|B.1.5|Kenya|2020-04-04	Africa|hCoV-19/South Africa/LR00008/2020|EPI ISL 515138|B.1|South Africa|2020-06-30	0.0002881326	Africa
Africa|hCoV-19/Kenya/C2582/2020|EPI ISL 457883|B.1.5|Kenya|2020-04-25	Africa|hCoV-19/South Africa/LR00008/2020|EPI ISL 515138|B.1|South Africa|2020-06-30	0.0002854017	Africa
Africa|hCoV-19/Kenya/C2685/2020|EPI ISL 457884|B.1.5|Kenya|2020-04-25	Africa|hCoV-19/South Africa/LR00008/2020|EPI ISL 515138|B.1|South Africa|2020-06-30	0.0002788985	Africa
Africa|hCoV-19/Kenya/C2777/2020|EPI ISL 457887|B.1|Kenya|2020-04-26	Africa|hCoV-19/South Africa/LR00008/2020|EPI ISL 515138|B.1|South Africa|2020-06-30	0.0002199090	Africa
Africa|hCoV-19/Kenya/C2826/2020|EPI ISL 457891|B.1.5|Kenya|2020-04-27	Africa|hCoV-19/South Africa/LR00008/2020|EPI ISL 515138|B.1|South Africa|2020-06-30	0.0002098947	Africa
Africa|hCoV-19/Kenya/C2847/2020|EPI ISL 457892|B.1.5|Kenya|2020-04-27	Africa|hCoV-19/South Africa/LR00008/2020|EPI ISL 515138|B.1|South Africa|2020-06-30	0.0002174388	Africa
Africa|hCoV-19/Kenya/C293/2020|EPI ISL 457871|A|Kenya|2020-04-04	Africa|hCoV-19/South Africa/LR00008/2020|EPI ISL 515138|B.1|South Africa|2020-06-30	0.0005419816	Africa
Africa|hCoV-19/Kenya/C310/2020|EPI ISL 457874|B.4|Kenya|2020-04-04	Africa|hCoV-19/South Africa/LR00008/2020|EPI ISL 515138|B.1|South Africa|2020-06-30	0.0007102158	Africa
Africa|hCoV-19/Kenya/C3129/2020|EPI ISL 457897|B.1.5|Kenya|2020-04-28	Africa|hCoV-19/South Africa/LR00008/2020|EPI ISL 515138|B.1|South Africa|2020-06-30	0.0002448969	Africa
Africa|hCoV-19/Kenya/C314/2020|EPI ISL 457875|A|Kenya|2020-04-04	Africa|hCoV-19/South Africa/LR00008/2020|EPI ISL 515138|B.1|South Africa|2020-06-30	0.0005917361	Africa
Africa|hCoV-19/Kenya/C316/2020|EPI ISL 457876|B.4|Kenya|2020-04-04	Africa|hCoV-19/South Africa/LR00008/2020|EPI ISL 515138|B.1|South Africa|2020-06-30	0.0007169956	Africa
Africa|hCoV-19/Kenya/C3194/2020|EPI ISL 457901|B.1.5|Kenya|2020-04-28	Africa|hCoV-19/South Africa/LR00008/2020|EPI ISL 515138|B.1|South Africa|2020-06-30	0.0002497082	Africa
Africa|hCoV-19/Kenya/C3205/2020|EPI ISL 457902|B.1.5|Kenya|2020-04-28	Africa|hCoV-19/South Africa/LR00008/2020|EPI ISL 515138|B.1|South Africa|2020-06-30	0.0002120452	Africa
Africa|hCoV-19/Kenya/C3208/2020|EPI ISL 457903|B.1.5|Kenya|2020-04-28	Africa|hCoV-19/South Africa/LR00008/2020|EPI ISL 515138|B.1|South Africa|2020-06-30	0.0002147773	Africa
Africa|hCoV-19/Kenya/C3381/2020|EPI ISL 568714|B.1.5|Kenya|2020-04-30	Africa|hCoV-19/South Africa/LR00008/2020|EPI ISL 515138|B.1|South Africa|2020-06-30	0.0002448821	Africa
Africa|hCoV-19/Kenya/C3427/2020|EPI ISL 457906|B.1.5|Kenya|2020-04-29	Africa|hCoV-19/South Africa/LR00008/2020|EPI ISL 515138|B.1|South Africa|2020-06-30	0.0002809979	Africa
Africa|hCoV-19/Kenya/C3457/2020|EPI ISL 568715|B.1|Kenya|2020-04-30	Africa|hCoV-19/South Africa/LR00008/2020|EPI ISL 515138|B.1|South Africa|2020-06-30	0.0003183053	Africa
Africa|hCoV-19/Kenya/C3739/2020|EPI ISL 568717|B.1.5|Kenya|2020-05-04	Africa|hCoV-19/South Africa/LR00008/2020|EPI ISL 515138|B.1|South Africa|2020-06-30	0.0002098945	Africa
Africa|hCoV-19/Kenya/C389/2020|EPI ISL 568698|B.1.5|Kenya|2020-04-07	Africa|hCoV-19/South Africa/LR00008/2020|EPI ISL 515138|B.1|South Africa|2020-06-30	0.0002118136	Africa
Africa|hCoV-19/Kenya/C3980/2020|EPI ISL 568719|B.1|Kenya|2020-05-05	Africa|hCoV-19/South Africa/LR00008/2020|EPI ISL 515138|B.1|South Africa|2020-06-30	0.0002466223	Africa
Africa|hCoV-19/Kenya/C4083/2020|EPI ISL 568721|B.1.5|Kenya|2020-05-05	Africa|hCoV-19/South Africa/LR00008/2020|EPI ISL 515138|B.1|South Africa|2020-06-30	0.0002895044	Africa
Africa|hCoV-19/Kenya/C4195/2020|EPI ISL 568723|B.1.5|Kenya|2020-06-05	Africa|hCoV-19/South Africa/LR00008/2020|EPI ISL 515138|B.1|South Africa|2020-06-30	0.0002098947	Africa
Africa|hCoV-19/Kenya/C4199/2020|EPI ISL 568724|B.1.5|Kenya|2020-05-06	Africa|hCoV-19/South Africa/LR00008/2020|EPI ISL 515138|B.1|South Africa|2020-06-30	0.0002827825	Africa
Africa|hCoV-19/Kenya/C4214/2020|EPI ISL 568725|B.1|Kenya|2020-06-05	Africa|hCoV-19/South Africa/LR00008/2020|EPI ISL 515138|B.1|South Africa|2020-06-30	0.0002435706	Africa
Africa|hCoV-19/Kenya/C4419/2020|EPI ISL 568727|B.1|Kenya|2020-05-07	Africa|hCoV-19/South Africa/LR00008/2020|EPI ISL 515138|B.1|South Africa|2020-06-30	0.0002436578	Africa
Africa|hCoV-19/Kenya/C4420/2020|EPI ISL 568728|B.1.5|Kenya|2020-05-07	Africa|hCoV-19/South Africa/LR00008/2020|EPI ISL 515138|B.1|South Africa|2020-06-30	0.0002854151	Africa
Africa|hCoV-19/Kenya/C4585/2020|EPI ISL 568730|B.1.5|Kenya|2020-05-08	Africa|hCoV-19/South Africa/LR00008/2020|EPI ISL 515138|B.1|South Africa|2020-06-30	0.0002448935	Africa
Africa|hCoV-19/Kenya/C460/2020|EPI ISL 457910|B.1.5|Kenya|2020-04-08	Africa|hCoV-19/South Africa/LR00008/2020|EPI ISL 515138|B.1|South Africa|2020-06-30	0.0002165288	Africa
Africa|hCoV-19/Kenya/C4691/2020|EPI ISL 568733|B.1.5|Kenya|2020-05-09	Africa|hCoV-19/South Africa/LR00008/2020|EPI ISL 515138|B.1|South Africa|2020-06-30	0.0002124358	Africa
Africa|hCoV-19/Kenya/C4710/2020|EPI ISL 568735|B.1.5|Kenya|2020-05-08	Africa|hCoV-19/South Africa/LR00008/2020|EPI ISL 515138|B.1|South Africa|2020-06-30	0.0003131891	Africa
Africa|hCoV-19/Kenya/C4717/2020|EPI ISL 568737|B.1.5|Kenya|2020-05-08	Africa|hCoV-19/South Africa/LR00008/2020|EPI ISL 515138|B.1|South Africa|2020-06-30	0.0002563123	Africa
Africa|hCoV-19/Kenya/C4872/2020|EPI ISL 568741|B.1.5|Kenya|2020-05-08	Africa|hCoV-19/South Africa/LR00008/2020|EPI ISL 515138|B.1|South Africa|2020-06-30	0.0002472630	Africa
Africa|hCoV-19/Kenya/C4895/2020|EPI ISL 568742|B.1.5|Kenya|2020-05-08	Africa|hCoV-19/South Africa/LR00008/2020|EPI ISL 515138|B.1|South Africa|2020-06-30	0.0003182045	Africa
Africa|hCoV-19/Kenya/C5008/2020|EPI ISL 568744|B.1|Kenya|2020-05-08	Africa|hCoV-19/South Africa/LR00008/2020|EPI ISL 515138|B.1|South Africa|2020-06-30	0.0002501228	Africa
Africa|hCoV-19/Kenya/C5011/2020|EPI ISL 568745|B.1.5|Kenya|2020-05-08	Africa|hCoV-19/South Africa/LR00008/2020|EPI ISL 515138|B.1|South Africa|2020-06-30	0.0002801095	Africa
Africa|hCoV-19/Kenya/C5119/2020|EPI ISL 568750|B.1|Kenya|2020-05-09	Africa|hCoV-19/South Africa/LR00008/2020|EPI ISL 515138|B.1|South Africa|2020-06-30	0.0002449106	Africa
Africa|hCoV-19/Kenya/C5177/2020|EPI ISL 568752|B.1.5|Kenya|2020-05-09	Africa|hCoV-19/South Africa/LR00008/2020|EPI ISL 515138|B.1|South Africa|2020-06-30	0.0002474529	Africa
Africa|hCoV-19/Kenya/C5178/2020|EPI ISL 568753|B.1.5|Kenya|2020-05-09	Africa|hCoV-19/South Africa/LR00008/2020|EPI ISL 515138|B.1|South Africa|2020-06-30	0.0002525133	Africa
Africa|hCoV-19/Kenya/C5246/2020|EPI ISL 568754|B.1.5|Kenya|2020-05-09	Africa|hCoV-19/South Africa/LR00008/2020|EPI ISL 515138|B.1|South Africa|2020-06-30	0.0002451628	Africa
Africa|hCoV-19/Kenya/C5288/2020|EPI ISL 568755|B.1.5|Kenya|2020-05-10	Africa|hCoV-19/South Africa/LR00008/2020|EPI ISL 515138|B.1|South Africa|2020-06-30	0.0003185175	Africa
Africa|hCoV-19/Kenya/C5289/2020|EPI ISL 568756|B.1.5|Kenya|2020-05-10	Africa|hCoV-19/South Africa/LR00008/2020|EPI ISL 515138|B.1|South Africa|2020-06-30	0.0002164352	Africa
Africa|hCoV-19/Kenya/C5328/2020|EPI ISL 568760|B.1.5|Kenya|2020-05-10	Africa|hCoV-19/South Africa/LR00008/2020|EPI ISL 515138|B.1|South Africa|2020-06-30	0.0002474992	Africa
Africa|hCoV-19/Kenya/C5335/2020|EPI ISL 568762|B.1.5|Kenya|2020-05-10	Africa|hCoV-19/South Africa/LR00008/2020|EPI ISL 515138|B.1|South Africa|2020-06-30	0.0002477182	Africa
Africa|hCoV-19/Kenya/C5384/2020|EPI ISL 568764|B.1.5|Kenya|2020-05-10	Africa|hCoV-19/South Africa/LR00008/2020|EPI ISL 515138|B.1|South Africa|2020-06-30	0.0003131891	Africa
Africa|hCoV-19/Kenya/C54/2020|EPI ISL 457847|B.1|Kenya|2020-03-24	Africa|hCoV-19/South Africa/LR00008/2020|EPI ISL 515138|B.1|South Africa|2020-06-30	0.0002838731	Africa
Africa|hCoV-19/Kenya/C544/2020|EPI ISL 457911|B.1.5|Kenya|2020-04-10	Africa|hCoV-19/South Africa/LR00008/2020|EPI ISL 515138|B.1|South Africa|2020-06-30	0.0002165368	Africa
Africa|hCoV-19/Kenya/C5442/2020|EPI ISL 568767|B.1.5|Kenya|2020-05-10	Africa|hCoV-19/South Africa/LR00008/2020|EPI ISL 515138|B.1|South Africa|2020-06-30	0.0002798977	Africa
Africa|hCoV-19/Kenya/C569/2020|EPI ISL 568700|B.1|Kenya|2020-04-12	Africa|hCoV-19/South Africa/LR00008/2020|EPI ISL 515138|B.1|South Africa|2020-06-30	0.0002523951	Africa
Africa|hCoV-19/Kenya/C5695/2020|EPI ISL 568770|B.1.5|Kenya|2020-05-11	Africa|hCoV-19/South Africa/LR00008/2020|EPI ISL 515138|B.1|South Africa|2020-06-30	0.0003148984	Africa
Africa|hCoV-19/Kenya/C5701/2020|EPI ISL 568772|B.1|Kenya|2020-05-11	Africa|hCoV-19/South Africa/LR00008/2020|EPI ISL 515138|B.1|South Africa|2020-06-30	0.0002448995	Africa
Africa|hCoV-19/Kenya/C571/2020|EPI ISL 568702|A|Kenya|2020-04-12	Africa|hCoV-19/South Africa/LR00008/2020|EPI ISL 515138|B.1|South Africa|2020-06-30	0.0005569027	Africa
Africa|hCoV-19/Kenya/C5767/2020|EPI ISL 568773|B.1.5|Kenya|2020-05-11	Africa|hCoV-19/South Africa/LR00008/2020|EPI ISL 515138|B.1|South Africa|2020-06-30	0.0003605878	Africa
Africa|hCoV-19/Kenya/C5811/2020|EPI ISL 568775|B.1.5|Kenya|2020-05-11	Africa|hCoV-19/South Africa/LR00008/2020|EPI ISL 515138|B.1|South Africa|2020-06-30	0.0002448996	Africa
Africa|hCoV-19/Kenya/C5813/2020|EPI ISL 568776|B.1|Kenya|2020-05-11	Africa|hCoV-19/South Africa/LR00008/2020|EPI ISL 515138|B.1|South Africa|2020-06-30	0.0002474529	Africa
Africa|hCoV-19/Kenya/C5835/2020|EPI ISL 568777|B.1.5|Kenya|2020-05-12	Africa|hCoV-19/South Africa/LR00008/2020|EPI ISL 515138|B.1|South Africa|2020-06-30	0.0002826126	Africa
Africa|hCoV-19/Kenya/C587/2020|EPI ISL 457912|B.1.5|Kenya|2020-04-11	Africa|hCoV-19/South Africa/LR00008/2020|EPI ISL 515138|B.1|South Africa|2020-06-30	0.0002511928	Africa
Africa|hCoV-19/Kenya/C589/2020|EPI ISL 457913|B.1.5|Kenya|2020-04-11	Africa|hCoV-19/South Africa/LR00008/2020|EPI ISL 515138|B.1|South Africa|2020-06-30	0.0002128196	Africa
Africa|hCoV-19/Kenya/C5902/2020|EPI ISL 568779|B.1.5|Kenya|2020-05-12	Africa|hCoV-19/South Africa/LR00008/2020|EPI ISL 515138|B.1|South Africa|2020-06-30	0.0002476366	Africa
Africa|hCoV-19/Kenya/C5911/2020|EPI ISL 568780|B.1.5|Kenya|2020-05-12	Africa|hCoV-19/South Africa/LR00008/2020|EPI ISL 515138|B.1|South Africa|2020-06-30	0.0002499326	Africa
Africa|hCoV-19/Kenya/C5914/2020|EPI ISL 568782|B.1.5|Kenya|2020-05-12	Africa|hCoV-19/South Africa/LR00008/2020|EPI ISL 515138|B.1|South Africa|2020-06-30	0.0002801723	Africa
Africa|hCoV-19/Kenya/C6186/2020|EPI ISL 568787|B.1.5|Kenya|2020-05-13	Africa|hCoV-19/South Africa/LR00008/2020|EPI ISL 515138|B.1|South Africa|2020-06-30	0.0003182201	Africa
Africa|hCoV-19/Kenya/C6255/2020|EPI ISL 568790|B.1.1.33|Kenya|2020-05-13	Africa|hCoV-19/South Africa/LR00008/2020|EPI ISL 515138|B.1|South Africa|2020-06-30	0.0004902654	Africa
Africa|hCoV-19/Kenya/C6298/2020|EPI ISL 568792|B.1|Kenya|2020-05-13	Africa|hCoV-19/South Africa/LR00008/2020|EPI ISL 515138|B.1|South Africa|2020-06-30	0.0002523468	Africa
Africa|hCoV-19/Kenya/C6369/2020|EPI ISL 568794|B.1|Kenya|2020-05-14	Africa|hCoV-19/South Africa/LR00008/2020|EPI ISL 515138|B.1|South Africa|2020-06-30	0.0002880008	Africa
Africa|hCoV-19/Kenya/C6380/2020|EPI ISL 568798|B.1.5|Kenya|2020-05-15	Africa|hCoV-19/South Africa/LR00008/2020|EPI ISL 515138|B.1|South Africa|2020-06-30	0.0002164899	Africa
Africa|hCoV-19/Kenya/C6384/2020|EPI ISL 568799|B.1|Kenya|2020-05-14	Africa|hCoV-19/South Africa/LR00008/2020|EPI ISL 515138|B.1|South Africa|2020-06-30	0.0002473507	Africa
Africa|hCoV-19/Kenya/C639/2020|EPI ISL 568703|B|Kenya|2020-04-14	Africa|hCoV-19/South Africa/LR00008/2020|EPI ISL 515138|B.1|South Africa|2020-06-30	0.0004707676	Africa
Africa|hCoV-19/Kenya/C6518/2020|EPI ISL 568803|B.1.5|Kenya|2020-05-14	Africa|hCoV-19/South Africa/LR00008/2020|EPI ISL 515138|B.1|South Africa|2020-06-30	0.0003231929	Africa
Africa|hCoV-19/Kenya/C6524/2020|EPI ISL 568805|A|Kenya|2020-05-14	Africa|hCoV-19/South Africa/LR00008/2020|EPI ISL 515138|B.1|South Africa|2020-06-30	0.0005721273	Africa
Africa|hCoV-19/Kenya/C656/2020|EPI ISL 457915|B.1.5|Kenya|2020-04-13	Africa|hCoV-19/South Africa/LR00008/2020|EPI ISL 515138|B.1|South Africa|2020-06-30	0.0002783982	Africa
Africa|hCoV-19/Kenya/C6564/2020|EPI ISL 568806|B.1.5|Kenya|2020-05-14	Africa|hCoV-19/South Africa/LR00008/2020|EPI ISL 515138|B.1|South Africa|2020-06-30	0.0003276906	Africa
Africa|hCoV-19/Kenya/C6878/2020|EPI ISL 568813|B.1.1|Kenya|2020-05-15	Africa|hCoV-19/South Africa/LR00008/2020|EPI ISL 515138|B.1|South Africa|2020-06-30	0.0003279341	Africa
Africa|hCoV-19/Kenya/C6914/2020|EPI ISL 568817|B.1|Kenya|2020-05-15	Africa|hCoV-19/South Africa/LR00008/2020|EPI ISL 515138|B.1|South Africa|2020-06-30	0.0003568812	Africa
Africa|hCoV-19/Kenya/C7081/2020|EPI ISL 568824|B.1.5|Kenya|2020-05-16	Africa|hCoV-19/South Africa/LR00008/2020|EPI ISL 515138|B.1|South Africa|2020-06-30	0.0002573420	Africa
Africa|hCoV-19/Kenya/C713/2020|EPI ISL 457920|B.1.5|Kenya|2020-04-14	Africa|hCoV-19/South Africa/LR00008/2020|EPI ISL 515138|B.1|South Africa|2020-06-30	0.0002435811	Africa
Africa|hCoV-19/Kenya/C7579/2020|EPI ISL 568842|A|Kenya|2020-05-16	Africa|hCoV-19/South Africa/LR00008/2020|EPI ISL 515138|B.1|South Africa|2020-06-30	0.0006065048	Africa
Africa|hCoV-19/Kenya/C7605/2020|EPI ISL 568847|A|Kenya|2020-05-16	Africa|hCoV-19/South Africa/LR00008/2020|EPI ISL 515138|B.1|South Africa|2020-06-30	0.0005976849	Africa
Africa|hCoV-19/Kenya/C787/2020|EPI ISL 457921|B.1.5|Kenya|2020-04-15	Africa|hCoV-19/South Africa/LR00008/2020|EPI ISL 515138|B.1|South Africa|2020-06-30	0.0002087704	Africa
Africa|hCoV-19/Kenya/C7949/2020|EPI ISL 568852|B.1|Kenya|2020-05-18	Africa|hCoV-19/South Africa/LR00008/2020|EPI ISL 515138|B.1|South Africa|2020-06-30	0.0003584875	Africa
Africa|hCoV-19/Kenya/C815/2020|EPI ISL 568706|B.1|Kenya|2020-04-16	Africa|hCoV-19/South Africa/LR00008/2020|EPI ISL 515138|B.1|South Africa|2020-06-30	0.0002855152	Africa
Africa|hCoV-19/Kenya/C8240/2020|EPI ISL 568855|B.1.5|Kenya|2020-05-19	Africa|hCoV-19/South Africa/LR00008/2020|EPI ISL 515138|B.1|South Africa|2020-06-30	0.0002872688	Africa
Africa|hCoV-19/Kenya/C926/2020|EPI ISL 457928|B.1.5|Kenya|2020-04-17	Africa|hCoV-19/South Africa/LR00008/2020|EPI ISL 515138|B.1|South Africa|2020-06-30	0.0002442185	Africa
Africa|hCoV-19/Kenya/D5/2020|EPI ISL 457999|B.1|Kenya|2020-05-22	Africa|hCoV-19/South Africa/LR00008/2020|EPI ISL 515138|B.1|South Africa|2020-06-30	0.0003541329	Africa
Africa|hCoV-19/Kenya/D6/2020|EPI ISL 458000|B.40|Kenya|2020-03-17	Africa|hCoV-19/South Africa/LR00008/2020|EPI ISL 515138|B.1|South Africa|2020-06-30	0.0006291615	Africa
Africa|hCoV-19/Kenya/NIC 059/2020|EPI ISL 457827|B.40|Kenya|2020-03	Africa|hCoV-19/South Africa/LR00008/2020|EPI ISL 515138|B.1|South Africa|2020-06-30	0.0005626721	Africa
Africa|hCoV-19/Kenya/NIC 084/2020|EPI ISL 457828|B|Kenya|2020-03	Africa|hCoV-19/South Africa/LR00008/2020|EPI ISL 515138|B.1|South Africa|2020-06-30	0.0005220969	Africa
Africa|hCoV-19/Kenya/NIC 087/2020|EPI ISL 457829|B.1.1.20|Kenya|2020-03	Africa|hCoV-19/South Africa/LR00008/2020|EPI ISL 515138|B.1|South Africa|2020-06-30	0.0003507337	Africa
Africa|hCoV-19/Kenya/NIC 089/2020|EPI ISL 457830|B.1.1.20|Kenya|2020-03	Africa|hCoV-19/South Africa/LR00008/2020|EPI ISL 515138|B.1|South Africa|2020-06-30	0.0003638897	Africa
Africa|hCoV-19/Kenya/NIC 168/2020|EPI ISL 457832|B.1.255|Kenya|2020-03	Africa|hCoV-19/South Africa/LR00008/2020|EPI ISL 515138|B.1|South Africa|2020-06-30	0.0002151758	Africa
Africa|hCoV-19/Kenya/NIC 187/2020|EPI ISL 457833|B.1.5|Kenya|2020-03-20	Africa|hCoV-19/South Africa/LR00008/2020|EPI ISL 515138|B.1|South Africa|2020-06-30	0.0002783790	Africa
Africa|hCoV-19/Kenya/NIC 196/2020|EPI ISL 457834|B.1.1|Kenya|2020-03-21	Africa|hCoV-19/South Africa/LR00008/2020|EPI ISL 515138|B.1|South Africa|2020-06-30	0.0003247528	Africa
Africa|hCoV-19/Kenya/NIC 248/2020|EPI ISL 457836|B.40|Kenya|2020-03-23	Africa|hCoV-19/South Africa/LR00008/2020|EPI ISL 515138|B.1|South Africa|2020-06-30	0.0004969299	Africa
Africa|hCoV-19/Kenya/NIC 266/2020|EPI ISL 457838|B.6|Kenya|2020-03-24	Africa|hCoV-19/South Africa/LR00008/2020|EPI ISL 515138|B.1|South Africa|2020-06-30	0.0005966261	Africa
Africa|hCoV-19/Kenya/NIC 492/2020|EPI ISL 457840|B.1.5|Kenya|2020-03	Africa|hCoV-19/South Africa/LR00008/2020|EPI ISL 515138|B.1|South Africa|2020-06-30	0.0002148546	Africa
Africa|hCoV-19/Kenya/NIC 512/2020|EPI ISL 457841|B.1.5|Kenya|2020-03	Africa|hCoV-19/South Africa/LR00008/2020|EPI ISL 515138|B.1|South Africa|2020-06-30	0.0002146932	Africa
Africa|hCoV-19/Kenya/NIC 569/2020|EPI ISL 457843|B.1.1|Kenya|2020-03-29	Africa|hCoV-19/South Africa/LR00008/2020|EPI ISL 515138|B.1|South Africa|2020-06-30	0.0003480124	Africa
Africa|hCoV-19/Kenya/NIC 593/2020|EPI ISL 457844|B.1.1.316|Kenya|2020-03-29	Africa|hCoV-19/South Africa/LR00008/2020|EPI ISL 515138|B.1|South Africa|2020-06-30	0.0003551676	Africa
Africa|hCoV-19/Kenya/S052/2020|EPI ISL 457932|B.4|Kenya|2020-03-14	Africa|hCoV-19/South Africa/LR00008/2020|EPI ISL 515138|B.1|South Africa|2020-06-30	0.0007077124	Africa
Africa|hCoV-19/Kenya/S109/2020|EPI ISL 457933|B.4|Kenya|2020-03-23	Africa|hCoV-19/South Africa/LR00008/2020|EPI ISL 515138|B.1|South Africa|2020-06-30	0.0006702819	Africa
Africa|hCoV-19/Kenya/S299/2020|EPI ISL 457934|B.1.1.1|Kenya|2020-03-29	Africa|hCoV-19/South Africa/LR00008/2020|EPI ISL 515138|B.1|South Africa|2020-06-30	0.0004569758	Africa
Africa|hCoV-19/Madagascar/IP-01650/2020|EPI ISL 508862|B.1|Madagascar|2020-03-20	Africa|hCoV-19/South Africa/LR00008/2020|EPI ISL 515138|B.1|South Africa|2020-06-30	0.0002435596	Africa
Africa|hCoV-19/Madagascar/IP-01861/2020|EPI ISL 508863|B.1|Madagascar|2020-03-22	Africa|hCoV-19/South Africa/LR00008/2020|EPI ISL 515138|B.1|South Africa|2020-06-30	0.0002435595	Africa
Africa|hCoV-19/Mali/M002593/2020|EPI ISL 487446|A|Mali|2020-04-06	Africa|hCoV-19/South Africa/LR00008/2020|EPI ISL 515138|B.1|South Africa|2020-06-30	0.0005917220	Africa
Africa|hCoV-19/Mali/M002615/2020|EPI ISL 487447|A|Mali|2020-04-06	Africa|hCoV-19/South Africa/LR00008/2020|EPI ISL 515138|B.1|South Africa|2020-06-30	0.0005220858	Africa
Africa|hCoV-19/Mali/M002616/2020|EPI ISL 487448|A|Mali|2020-04-06	Africa|hCoV-19/South Africa/LR00008/2020|EPI ISL 515138|B.1|South Africa|2020-06-30	0.0005231364	Africa
Africa|hCoV-19/Mali/M002618/2020|EPI ISL 487449|A|Mali|2020-04-06	Africa|hCoV-19/South Africa/LR00008/2020|EPI ISL 515138|B.1|South Africa|2020-06-30	0.0005220624	Africa
Africa|hCoV-19/Mali/M002644/2020|EPI ISL 487450|A|Mali|2020-04-08	Africa|hCoV-19/South Africa/LR00008/2020|EPI ISL 515138|B.1|South Africa|2020-06-30	0.0006265882	Africa
Africa|hCoV-19/Mali/M002659/2020|EPI ISL 487451|A|Mali|2020-04-09	Africa|hCoV-19/South Africa/LR00008/2020|EPI ISL 515138|B.1|South Africa|2020-06-30	0.0005569032	Africa
Africa|hCoV-19/Mali/M002663/2020|EPI ISL 487452|A|Mali|2020-04-09	Africa|hCoV-19/South Africa/LR00008/2020|EPI ISL 515138|B.1|South Africa|2020-06-30	0.0006265422	Africa
Africa|hCoV-19/Mali/M002667/2020|EPI ISL 487453|B.1|Mali|2020-04-10	Africa|hCoV-19/South Africa/LR00008/2020|EPI ISL 515138|B.1|South Africa|2020-06-30	0.0001739638	Africa
Africa|hCoV-19/Mali/M002672/2020|EPI ISL 487454|B|Mali|2020-04-10	Africa|hCoV-19/South Africa/LR00008/2020|EPI ISL 515138|B.1|South Africa|2020-06-30	0.0004874005	Africa
Africa|hCoV-19/Mali/M002673/2020|EPI ISL 487455|B.1|Mali|2020-04-10	Africa|hCoV-19/South Africa/LR00008/2020|EPI ISL 515138|B.1|South Africa|2020-06-30	0.0003131828	Africa
Africa|hCoV-19/Mali/M002675/2020|EPI ISL 487456|A|Mali|2020-04-10	Africa|hCoV-19/South Africa/LR00008/2020|EPI ISL 515138|B.1|South Africa|2020-06-30	0.0005569032	Africa
Africa|hCoV-19/Mali/M002698/2020|EPI ISL 487457|A|Mali|2020-04-12	Africa|hCoV-19/South Africa/LR00008/2020|EPI ISL 515138|B.1|South Africa|2020-06-30	0.0004878523	Africa
Africa|hCoV-19/Mali/M002700/2020|EPI ISL 487458|B.1|Mali|2020-04-12	Africa|hCoV-19/South Africa/LR00008/2020|EPI ISL 515138|B.1|South Africa|2020-06-30	0.0003843689	Africa
Africa|hCoV-19/Mali/M002703/2020|EPI ISL 487459|B.1|Mali|2020-04-12	Africa|hCoV-19/South Africa/LR00008/2020|EPI ISL 515138|B.1|South Africa|2020-06-30	0.0003827947	Africa
Africa|hCoV-19/Mali/M002704/2020|EPI ISL 487460|A|Mali|2020-04-12	Africa|hCoV-19/South Africa/LR00008/2020|EPI ISL 515138|B.1|South Africa|2020-06-30	0.0004872480	Africa
Africa|hCoV-19/Mali/M002707/2020|EPI ISL 487461|A|Mali|2020-04-12	Africa|hCoV-19/South Africa/LR00008/2020|EPI ISL 515138|B.1|South Africa|2020-06-30	0.0006613938	Africa
Africa|hCoV-19/Mali/M002758/2020|EPI ISL 487462|B.1|Mali|2020-04-13	Africa|hCoV-19/South Africa/LR00008/2020|EPI ISL 515138|B.1|South Africa|2020-06-30	0.0002783856	Africa
Africa|hCoV-19/Mali/M002823/2020|EPI ISL 487463|A|Mali|2020-04-14	Africa|hCoV-19/South Africa/LR00008/2020|EPI ISL 515138|B.1|South Africa|2020-06-30	0.0005917075	Africa
Africa|hCoV-19/Mali/M002824/2020|EPI ISL 487464|B.1.3|Mali|2020-04-14	Africa|hCoV-19/South Africa/LR00008/2020|EPI ISL 515138|B.1|South Africa|2020-06-30	0.0002783720	Africa
Africa|hCoV-19/Mali/M002826/2020|EPI ISL 487465|A|Mali|2020-04-14	Africa|hCoV-19/South Africa/LR00008/2020|EPI ISL 515138|B.1|South Africa|2020-06-30	0.0005220859	Africa
Africa|hCoV-19/Mali/M002830/2020|EPI ISL 487466|B.1.275|Mali|2020-04-14	Africa|hCoV-19/South Africa/LR00008/2020|EPI ISL 515138|B.1|South Africa|2020-06-30	0.0003131892	Africa
Africa|hCoV-19/Morocco/15N/2020|EPI ISL 458150|B.1.1|Morocco|2020-05-15	Africa|hCoV-19/South Africa/LR00008/2020|EPI ISL 515138|B.1|South Africa|2020-06-30	0.0006274129	Africa
Africa|hCoV-19/Morocco/6887/2020|EPI ISL 459965|B.1.1|Morocco|2020-03-03	Africa|hCoV-19/South Africa/LR00008/2020|EPI ISL 515138|B.1|South Africa|2020-06-30	0.0003132046	Africa
Africa|hCoV-19/Morocco/6888/2020|EPI ISL 459966|B.1.1|Morocco|2020-03-15	Africa|hCoV-19/South Africa/LR00008/2020|EPI ISL 515138|B.1|South Africa|2020-06-30	0.0004176424	Africa
Africa|hCoV-19/Morocco/6889/2020|EPI ISL 459967|B.1.5|Morocco|2020-03-15	Africa|hCoV-19/South Africa/LR00008/2020|EPI ISL 515138|B.1|South Africa|2020-06-30	0.0002107647	Africa
Africa|hCoV-19/Morocco/6890/2020|EPI ISL 459968|B.1.5|Morocco|2020-03-17	Africa|hCoV-19/South Africa/LR00008/2020|EPI ISL 515138|B.1|South Africa|2020-06-30	0.0002801950	Africa
Africa|hCoV-19/Morocco/6891/2020|EPI ISL 459969|B.1.255|Morocco|2020-03-20	Africa|hCoV-19/South Africa/LR00008/2020|EPI ISL 515138|B.1|South Africa|2020-06-30	0.0002110739	Africa
Africa|hCoV-19/Morocco/6892/2020|EPI ISL 459970|B.1.5|Morocco|2020-03-17	Africa|hCoV-19/South Africa/LR00008/2020|EPI ISL 515138|B.1|South Africa|2020-06-30	0.0002816349	Africa
Africa|hCoV-19/Morocco/6893/2020|EPI ISL 459971|B.1.153|Morocco|2020-03-18	Africa|hCoV-19/South Africa/LR00008/2020|EPI ISL 515138|B.1|South Africa|2020-06-30	0.0003829216	Africa
Africa|hCoV-19/Morocco/6894/2020|EPI ISL 459972|B.1|Morocco|2020-03-20	Africa|hCoV-19/South Africa/LR00008/2020|EPI ISL 515138|B.1|South Africa|2020-06-30	0.0004176307	Africa
Africa|hCoV-19/Morocco/6895/2020|EPI ISL 459973|B.1.1|Morocco|2020-03-20	Africa|hCoV-19/South Africa/LR00008/2020|EPI ISL 515138|B.1|South Africa|2020-06-30	0.0003480123	Africa
Africa|hCoV-19/Morocco/6897/2020|EPI ISL 459975|B.1.5|Morocco|2020-03-21	Africa|hCoV-19/South Africa/LR00008/2020|EPI ISL 515138|B.1|South Africa|2020-06-30	0.0002783886	Africa
Africa|hCoV-19/Morocco/6898/2020|EPI ISL 459976|B.1|Morocco|2020-03-16	Africa|hCoV-19/South Africa/LR00008/2020|EPI ISL 515138|B.1|South Africa|2020-06-30	0.0002783846	Africa
Africa|hCoV-19/Morocco/6899/2020|EPI ISL 459977|B.1.1|Morocco|2020-04-21	Africa|hCoV-19/South Africa/LR00008/2020|EPI ISL 515138|B.1|South Africa|2020-06-30	0.0003480280	Africa
Africa|hCoV-19/Morocco/6900/2020|EPI ISL 459978|B.1.1.247|Morocco|2020-04-20	Africa|hCoV-19/South Africa/LR00008/2020|EPI ISL 515138|B.1|South Africa|2020-06-30	0.0004176698	Africa
Africa|hCoV-19/Morocco/6901/2020|EPI ISL 459979|B.1|Morocco|2020-04-19	Africa|hCoV-19/South Africa/LR00008/2020|EPI ISL 515138|B.1|South Africa|2020-06-30	0.0002087610	Africa
Africa|hCoV-19/Morocco/6902/2020|EPI ISL 459980|B.1.1|Morocco|2020-04-19	Africa|hCoV-19/South Africa/LR00008/2020|EPI ISL 515138|B.1|South Africa|2020-06-30	0.0004873019	Africa
Africa|hCoV-19/Morocco/6903/2020|EPI ISL 459981|B.1|Morocco|2020-04-19	Africa|hCoV-19/South Africa/LR00008/2020|EPI ISL 515138|B.1|South Africa|2020-06-30	0.0004872780	Africa
Africa|hCoV-19/Morocco/6904/2020|EPI ISL 459982|B.1|Morocco|2020-04-18	Africa|hCoV-19/South Africa/LR00008/2020|EPI ISL 515138|B.1|South Africa|2020-06-30	0.0003131904	Africa
Africa|hCoV-19/Morocco/6905/2020|EPI ISL 459983|B.1.1|Morocco|2020-04-21	Africa|hCoV-19/South Africa/LR00008/2020|EPI ISL 515138|B.1|South Africa|2020-06-30	0.0004176698	Africa
Africa|hCoV-19/Morocco/6906/2020|EPI ISL 459984|B.1.1|Morocco|2020-04-06	Africa|hCoV-19/South Africa/LR00008/2020|EPI ISL 515138|B.1|South Africa|2020-06-30	0.0003132046	Africa
Africa|hCoV-19/Morocco/AZ183/2020|EPI ISL 476026|B.1.1|Morocco|2020-05-11	Africa|hCoV-19/South Africa/LR00008/2020|EPI ISL 515138|B.1|South Africa|2020-06-30	0.0005221436	Africa
Africa|hCoV-19/Morocco/CA24/2020|EPI ISL 476025|B.1.1|Morocco|2020-05-02	Africa|hCoV-19/South Africa/LR00008/2020|EPI ISL 515138|B.1|South Africa|2020-06-30	0.0006615062	Africa
Africa|hCoV-19/Morocco/HMIMV-Rabat102-03/2020|EPI ISL 471456|B.1|Morocco|2020-03-31	Africa|hCoV-19/South Africa/LR00008/2020|EPI ISL 515138|B.1|South Africa|2020-06-30	0.0004524630	Africa
Africa|hCoV-19/Morocco/HMIMV-Rabat1025-04/2020|EPI ISL 471457|B.1|Morocco|2020-04-13	Africa|hCoV-19/South Africa/LR00008/2020|EPI ISL 515138|B.1|South Africa|2020-06-30	0.0003828295	Africa
Africa|hCoV-19/Morocco/HMIMV-Rabat1429-04/2020|EPI ISL 471458|B.1|Morocco|2020-04-19	Africa|hCoV-19/South Africa/LR00008/2020|EPI ISL 515138|B.1|South Africa|2020-06-30	0.0004873020	Africa
Africa|hCoV-19/Morocco/HMIMV-Rabat1435-04/2020|EPI ISL 471459|B.1|Morocco|2020-04-19	Africa|hCoV-19/South Africa/LR00008/2020|EPI ISL 515138|B.1|South Africa|2020-06-30	0.0003480039	Africa
Africa|hCoV-19/Morocco/HMIMV-Rabat1462-04/2020|EPI ISL 471460|B.1|Morocco|2020-04-19	Africa|hCoV-19/South Africa/LR00008/2020|EPI ISL 515138|B.1|South Africa|2020-06-30	0.0004524648	Africa
Africa|hCoV-19/Morocco/OUA677-19/2020|EPI ISL 451400|B.1.5|Morocco|2020-04-23	Africa|hCoV-19/South Africa/LR00008/2020|EPI ISL 515138|B.1|South Africa|2020-06-30	0.0003480195	Africa
Africa|hCoV-19/Morocco/RA85/2020|EPI ISL 467299|B.1|Morocco|2020-05-21	Africa|hCoV-19/South Africa/LR00008/2020|EPI ISL 515138|B.1|South Africa|2020-06-30	0.0008009046	Africa
Africa|hCoV-19/Morocco/RMPS-01/2020|EPI ISL 469017|B.1|Morocco|2020-04-13	Africa|hCoV-19/South Africa/LR00008/2020|EPI ISL 515138|B.1|South Africa|2020-06-30	0.0001739638	Africa
Africa|hCoV-19/Morocco/RMPS-02/2020|EPI ISL 469049|B.1|Morocco|2020-03-30	Africa|hCoV-19/South Africa/LR00008/2020|EPI ISL 515138|B.1|South Africa|2020-06-30	0.0002435705	Africa
Africa|hCoV-19/Morocco/RMPS-03/2020|EPI ISL 469051|B.1|Morocco|2020-04-03	Africa|hCoV-19/South Africa/LR00008/2020|EPI ISL 515138|B.1|South Africa|2020-06-30	0.0004176306	Africa
Africa|hCoV-19/Morocco/RMPS-04/2020|EPI ISL 469052|B.1|Morocco|2020-03-30	Africa|hCoV-19/South Africa/LR00008/2020|EPI ISL 515138|B.1|South Africa|2020-06-30	0.0001739638	Africa
Africa|hCoV-19/Morocco/RMPS-05/2020|EPI ISL 469053|B.1|Morocco|2020-03-30	Africa|hCoV-19/South Africa/LR00008/2020|EPI ISL 515138|B.1|South Africa|2020-06-30	0.0001391681	Africa
Africa|hCoV-19/Morocco/RMPS-06/2020|EPI ISL 469054|B.1|Morocco|2020-04-01	Africa|hCoV-19/South Africa/LR00008/2020|EPI ISL 515138|B.1|South Africa|2020-06-30	0.0001739638	Africa
Africa|hCoV-19/Morocco/RMPS-12/2020|EPI ISL 482737|B.1.1|Morocco|2020-05-08	Africa|hCoV-19/South Africa/LR00008/2020|EPI ISL 515138|B.1|South Africa|2020-06-30	0.0005317050	Africa
Africa|hCoV-19/Morocco/RMPS-13/2020|EPI ISL 482738|B.1|Morocco|2020-04-10	Africa|hCoV-19/South Africa/LR00008/2020|EPI ISL 515138|B.1|South Africa|2020-06-30	0.0001771372	Africa
Africa|hCoV-19/Morocco/RMPS-14/2020|EPI ISL 482739|B.1|Morocco|2020-04-22	Africa|hCoV-19/South Africa/LR00008/2020|EPI ISL 515138|B.1|South Africa|2020-06-30	0.0001807875	Africa
Africa|hCoV-19/Morocco/refstage1/2020|EPI ISL 476559|B.1.5|Morocco|2020-02-27	Africa|hCoV-19/South Africa/LR00008/2020|EPI ISL 515138|B.1|South Africa|2020-06-30	0.0002087705	Africa
Africa|hCoV-19/Nigeria/AB03-CV135/2020|EPI ISL 527872|B.1.5|Nigeria|2020-05-12	Africa|hCoV-19/South Africa/LR00008/2020|EPI ISL 515138|B.1|South Africa|2020-06-30	0.0003518763	Africa
Africa|hCoV-19/Nigeria/ED01-CV155/2020|EPI ISL 527873|B.40|Nigeria|2020-02-21	Africa|hCoV-19/South Africa/LR00008/2020|EPI ISL 515138|B.1|South Africa|2020-06-30	0.0006265835	Africa
Africa|hCoV-19/Nigeria/ED02-CV156/2020|EPI ISL 527874|B.40|Nigeria|2020-03-23	Africa|hCoV-19/South Africa/LR00008/2020|EPI ISL 515138|B.1|South Africa|2020-06-30	0.0005220966	Africa
Africa|hCoV-19/Nigeria/ED03-CV157/2020|EPI ISL 527875|B.40|Nigeria|2020-03-26	Africa|hCoV-19/South Africa/LR00008/2020|EPI ISL 515138|B.1|South Africa|2020-06-30	0.0006825804	Africa
Africa|hCoV-19/Nigeria/ED04-CV158/2020|EPI ISL 527876|A|Nigeria|2020-03-25	Africa|hCoV-19/South Africa/LR00008/2020|EPI ISL 515138|B.1|South Africa|2020-06-30	0.0005569156	Africa
Africa|hCoV-19/Nigeria/ED06-CV159/2020|EPI ISL 527877|A|Nigeria|2020-03-25	Africa|hCoV-19/South Africa/LR00008/2020|EPI ISL 515138|B.1|South Africa|2020-06-30	0.0005759357	Africa
Africa|hCoV-19/Nigeria/ED07-CV160/2020|EPI ISL 527878|B.40|Nigeria|2020-03-31	Africa|hCoV-19/South Africa/LR00008/2020|EPI ISL 515138|B.1|South Africa|2020-06-30	0.0006614813	Africa
Africa|hCoV-19/Nigeria/ED1010-CV215/2020|EPI ISL 527879|B.1.1.229|Nigeria|2020-05-04	Africa|hCoV-19/South Africa/LR00008/2020|EPI ISL 515138|B.1|South Africa|2020-06-30	0.0003828309	Africa
Africa|hCoV-19/Nigeria/ED18-CV161/2020|EPI ISL 527880|B.1.5|Nigeria|2020-03-25	Africa|hCoV-19/South Africa/LR00008/2020|EPI ISL 515138|B.1|South Africa|2020-06-30	0.0002441422	Africa
Africa|hCoV-19/Nigeria/ED20-CV162/2020|EPI ISL 527881|B.1|Nigeria|2020-03-30	Africa|hCoV-19/South Africa/LR00008/2020|EPI ISL 515138|B.1|South Africa|2020-06-30	0.0003131895	Africa
Africa|hCoV-19/Nigeria/ED25-CV163/2020|EPI ISL 527882|B.1.5|Nigeria|2020-05-09	Africa|hCoV-19/South Africa/LR00008/2020|EPI ISL 515138|B.1|South Africa|2020-06-30	0.0002435705	Africa
Africa|hCoV-19/Nigeria/ED32-CV164/2020|EPI ISL 527883|B.1.5|Nigeria|2020-05-18	Africa|hCoV-19/South Africa/LR00008/2020|EPI ISL 515138|B.1|South Africa|2020-06-30	0.0002457913	Africa
Africa|hCoV-19/Nigeria/ED46-CV165/2020|EPI ISL 527884|B.1.1.229|Nigeria|2020-04-24	Africa|hCoV-19/South Africa/LR00008/2020|EPI ISL 515138|B.1|South Africa|2020-06-30	0.0004524777	Africa
Africa|hCoV-19/Nigeria/ED48-CV193/2020|EPI ISL 527885|B.1.5|Nigeria|2020-04-26	Africa|hCoV-19/South Africa/LR00008/2020|EPI ISL 515138|B.1|South Africa|2020-06-30	0.0002139809	Africa
Africa|hCoV-19/Nigeria/EK025-CV58/2020|EPI ISL 487098|B.1.1.71|Nigeria|2020-04-19	Africa|hCoV-19/South Africa/LR00008/2020|EPI ISL 515138|B.1|South Africa|2020-06-30	0.0004637870	Africa
Africa|hCoV-19/Nigeria/EK084-CV50/2020|EPI ISL 487105|B.1.1.71|Nigeria|2020-04-23	Africa|hCoV-19/South Africa/LR00008/2020|EPI ISL 515138|B.1|South Africa|2020-06-30	0.0004524753	Africa
Africa|hCoV-19/Nigeria/EK220-CV54/2020|EPI ISL 487102|B.1.1|Nigeria|2020-05-14	Africa|hCoV-19/South Africa/LR00008/2020|EPI ISL 515138|B.1|South Africa|2020-06-30	0.0004181766	Africa
Africa|hCoV-19/Nigeria/EK254-CV60/2020|EPI ISL 487096|B.1.1|Nigeria|2020-05-19	Africa|hCoV-19/South Africa/LR00008/2020|EPI ISL 515138|B.1|South Africa|2020-06-30	0.0004294895	Africa
Africa|hCoV-19/Nigeria/EK291-CV115/2020|EPI ISL 527887|B.1.1|Nigeria|2020-06-02	Africa|hCoV-19/South Africa/LR00008/2020|EPI ISL 515138|B.1|South Africa|2020-06-30	0.0004525059	Africa
Africa|hCoV-19/Nigeria/KW017-CV24/2020|EPI ISL 455362|B.1.255|Nigeria|2020-04-10	Africa|hCoV-19/South Africa/LR00008/2020|EPI ISL 515138|B.1|South Africa|2020-06-30	0.0002783721	Africa
Africa|hCoV-19/Nigeria/KW298-CV48/2020|EPI ISL 487107|A|Nigeria|2020-05-08	Africa|hCoV-19/South Africa/LR00008/2020|EPI ISL 515138|B.1|South Africa|2020-06-30	0.0006265575	Africa
Africa|hCoV-19/Nigeria/KW326-CV52/2020|EPI ISL 487103|B.1.1|Nigeria|2020-05-09	Africa|hCoV-19/South Africa/LR00008/2020|EPI ISL 515138|B.1|South Africa|2020-06-30	0.0003850190	Africa
Africa|hCoV-19/Nigeria/Lagos01/2020|EPI ISL 413550|B.1.1|Nigeria|2020-02-27	Africa|hCoV-19/South Africa/LR00008/2020|EPI ISL 515138|B.1|South Africa|2020-06-30	0.0003525600	Africa
Africa|hCoV-19/Nigeria/NG57752/2020|EPI ISL 462992|B.1.1|Nigeria|2020-03	Africa|hCoV-19/South Africa/LR00008/2020|EPI ISL 515138|B.1|South Africa|2020-06-30	0.0003833112	Africa
Africa|hCoV-19/Nigeria/OG007-CV22/2020|EPI ISL 455412|B.40|Nigeria|2020-03-29	Africa|hCoV-19/South Africa/LR00008/2020|EPI ISL 515138|B.1|South Africa|2020-06-30	0.0005569399	Africa
Africa|hCoV-19/Nigeria/ON191-CV49/2020|EPI ISL 487106|B.1.246|Nigeria|2020-06-30	Africa|hCoV-19/South Africa/LR00008/2020|EPI ISL 515138|B.1|South Africa|2020-06-30	0.0003497197	Africa
Africa|hCoV-19/Nigeria/ON505-CV43/2020|EPI ISL 487112|B.1.246|Nigeria|2020-05-24	Africa|hCoV-19/South Africa/LR00008/2020|EPI ISL 515138|B.1|South Africa|2020-06-30	0.0004175931	Africa
Africa|hCoV-19/Nigeria/ON507-CV44/2020|EPI ISL 487111|B.1.1.10|Nigeria|2020-05-24	Africa|hCoV-19/South Africa/LR00008/2020|EPI ISL 515138|B.1|South Africa|2020-06-30	0.0004879252	Africa
Africa|hCoV-19/Nigeria/ON595-CV121/2020|EPI ISL 527888|B.1.1.90|Nigeria|2020-06-03	Africa|hCoV-19/South Africa/LR00008/2020|EPI ISL 515138|B.1|South Africa|2020-06-30	0.0004873138	Africa
Africa|hCoV-19/Nigeria/ON705-CV153/2020|EPI ISL 527889|B.1.1.1|Nigeria|2020-06-09	Africa|hCoV-19/South Africa/LR00008/2020|EPI ISL 515138|B.1|South Africa|2020-06-30	0.0005917629	Africa
Africa|hCoV-19/Nigeria/ON752-CV144/2020|EPI ISL 527890|B.1|Nigeria|2020-06-11	Africa|hCoV-19/South Africa/LR00008/2020|EPI ISL 515138|B.1|South Africa|2020-06-30	0.0003134040	Africa
Africa|hCoV-19/Nigeria/ON920-CV152/2020|EPI ISL 527891|B.1.1.220|Nigeria|2020-06-16	Africa|hCoV-19/South Africa/LR00008/2020|EPI ISL 515138|B.1|South Africa|2020-06-30	0.0004878911	Africa
Africa|hCoV-19/Nigeria/ON969-CV145/2020|EPI ISL 527892|B.1.1|Nigeria|2020-06-17	Africa|hCoV-19/South Africa/LR00008/2020|EPI ISL 515138|B.1|South Africa|2020-06-30	0.0004873460	Africa
Africa|hCoV-19/Nigeria/OS016-CV3/2020|EPI ISL 455413|B.40|Nigeria|2020-03-27	Africa|hCoV-19/South Africa/LR00008/2020|EPI ISL 515138|B.1|South Africa|2020-06-30	0.0005236999	Africa
Africa|hCoV-19/Nigeria/OS030-CV5/2020|EPI ISL 455415|A|Nigeria|2020-03-29	Africa|hCoV-19/South Africa/LR00008/2020|EPI ISL 515138|B.1|South Africa|2020-06-30	0.0006852115	Africa
Africa|hCoV-19/Nigeria/OS055-CV8/2020|EPI ISL 455418|A|Nigeria|2020-03-29	Africa|hCoV-19/South Africa/LR00008/2020|EPI ISL 515138|B.1|South Africa|2020-06-30	0.0006787672	Africa
Africa|hCoV-19/Nigeria/OS060-CV9/2020|EPI ISL 455419|B.1|Nigeria|2020-03-29	Africa|hCoV-19/South Africa/LR00008/2020|EPI ISL 515138|B.1|South Africa|2020-06-30	0.0003861728	Africa
Africa|hCoV-19/Nigeria/OS070-CV11/2020|EPI ISL 455422|A|Nigeria|2020-03-29	Africa|hCoV-19/South Africa/LR00008/2020|EPI ISL 515138|B.1|South Africa|2020-06-30	0.0006962350	Africa
Africa|hCoV-19/Nigeria/OS085-CV14/2020|EPI ISL 455424|A|Nigeria|2020-03-29	Africa|hCoV-19/South Africa/LR00008/2020|EPI ISL 515138|B.1|South Africa|2020-06-30	0.0005917488	Africa
Africa|hCoV-19/Nigeria/OS125-CV20/2020|EPI ISL 455427|A|Nigeria|2020-03-29	Africa|hCoV-19/South Africa/LR00008/2020|EPI ISL 515138|B.1|South Africa|2020-06-30	0.0006880140	Africa
Africa|hCoV-19/Nigeria/OS294-CV42/2020|EPI ISL 487113|B.1.5|Nigeria|2020-04-23	Africa|hCoV-19/South Africa/LR00008/2020|EPI ISL 515138|B.1|South Africa|2020-06-30	0.0003131969	Africa
Africa|hCoV-19/Nigeria/OS524-CV45/2020|EPI ISL 487110|B.1.22|Nigeria|2020-05-11	Africa|hCoV-19/South Africa/LR00008/2020|EPI ISL 515138|B.1|South Africa|2020-06-30	0.0003131751	Africa
Africa|hCoV-19/Nigeria/OS589-CV46/2020|EPI ISL 487109|B.1.22|Nigeria|2020-05-29	Africa|hCoV-19/South Africa/LR00008/2020|EPI ISL 515138|B.1|South Africa|2020-06-30	0.0003481043	Africa
Africa|hCoV-19/Nigeria/OY008-CV29/2020|EPI ISL 455429|B.1|Nigeria|2020-03-27	Africa|hCoV-19/South Africa/LR00008/2020|EPI ISL 515138|B.1|South Africa|2020-06-30	0.0001739638	Africa
Africa|hCoV-19/Nigeria/OY045A-CV35/2020|EPI ISL 455431|B.40|Nigeria|2020-04-02	Africa|hCoV-19/South Africa/LR00008/2020|EPI ISL 515138|B.1|South Africa|2020-06-30	0.0005222239	Africa
Africa|hCoV-19/Nigeria/OY094-CV57/2020|EPI ISL 487099|B.1.1.102|Nigeria|2020-04-24	Africa|hCoV-19/South Africa/LR00008/2020|EPI ISL 515138|B.1|South Africa|2020-06-30	0.0003828561	Africa
Africa|hCoV-19/Nigeria/OY175-CV51/2020|EPI ISL 487104|B.1|Nigeria|2020-05-03	Africa|hCoV-19/South Africa/LR00008/2020|EPI ISL 515138|B.1|South Africa|2020-06-30	0.0003178351	Africa
Africa|hCoV-19/Nigeria/OY233-CV66/2020|EPI ISL 487091|B.1.246|Nigeria|2020-05-13	Africa|hCoV-19/South Africa/LR00008/2020|EPI ISL 515138|B.1|South Africa|2020-06-30	0.0005220605	Africa
Africa|hCoV-19/Nigeria/OY260-CV55/2020|EPI ISL 487101|B.1.265|Nigeria|2020-05-16	Africa|hCoV-19/South Africa/LR00008/2020|EPI ISL 515138|B.1|South Africa|2020-06-30	0.0003479797	Africa
Africa|hCoV-19/Nigeria/OY592-CV167/2020|EPI ISL 527898|B.1.265|Nigeria|2020-06-10	Africa|hCoV-19/South Africa/LR00008/2020|EPI ISL 515138|B.1|South Africa|2020-06-30	0.0004524602	Africa
Africa|hCoV-19/Nigeria/OY595-CV168/2020|EPI ISL 527899|B.1.265|Nigeria|2020-06-09	Africa|hCoV-19/South Africa/LR00008/2020|EPI ISL 515138|B.1|South Africa|2020-06-30	0.0004317996	Africa
Africa|hCoV-19/Nigeria/OY598-CV169/2020|EPI ISL 527900|B.1.1|Nigeria|2020-06-09	Africa|hCoV-19/South Africa/LR00008/2020|EPI ISL 515138|B.1|South Africa|2020-06-30	0.0006062986	Africa
Africa|hCoV-19/Nigeria/OY605-CV170/2020|EPI ISL 527901|B.1.1|Nigeria|2020-06-12	Africa|hCoV-19/South Africa/LR00008/2020|EPI ISL 515138|B.1|South Africa|2020-06-30	0.0006265856	Africa
Africa|hCoV-19/Nigeria/OY608-CV172/2020|EPI ISL 527903|B.1.1|Nigeria|2020-06-11	Africa|hCoV-19/South Africa/LR00008/2020|EPI ISL 515138|B.1|South Africa|2020-06-30	0.0004921490	Africa
Africa|hCoV-19/Nigeria/OY612-CV173/2020|EPI ISL 527904|B.1.1|Nigeria|2020-06-13	Africa|hCoV-19/South Africa/LR00008/2020|EPI ISL 515138|B.1|South Africa|2020-06-30	0.0004877453	Africa
Africa|hCoV-19/Nigeria/OY616-CV174/2020|EPI ISL 527905|B.1.1|Nigeria|2020-06-12	Africa|hCoV-19/South Africa/LR00008/2020|EPI ISL 515138|B.1|South Africa|2020-06-30	0.0006275467	Africa
Africa|hCoV-19/Nigeria/OY625-CV182/2020|EPI ISL 527909|B.1.1|Nigeria|2020-06-13	Africa|hCoV-19/South Africa/LR00008/2020|EPI ISL 515138|B.1|South Africa|2020-06-30	0.0004933298	Africa
Africa|hCoV-19/Nigeria/OY626-CV183/2020|EPI ISL 527910|B.1.1|Nigeria|2020-06-13	Africa|hCoV-19/South Africa/LR00008/2020|EPI ISL 515138|B.1|South Africa|2020-06-30	0.0004914082	Africa
Africa|hCoV-19/Nigeria/OY627-CV184/2020|EPI ISL 527911|B.1.1|Nigeria|2020-06-13	Africa|hCoV-19/South Africa/LR00008/2020|EPI ISL 515138|B.1|South Africa|2020-06-30	0.0003481544	Africa
Africa|hCoV-19/Nigeria/OY628-CV185/2020|EPI ISL 527912|B.1.1|Nigeria|2020-06-13	Africa|hCoV-19/South Africa/LR00008/2020|EPI ISL 515138|B.1|South Africa|2020-06-30	0.0005221328	Africa
Africa|hCoV-19/Nigeria/OY633-CV189/2020|EPI ISL 527914|B.1.1.71|Nigeria|2020-06-16	Africa|hCoV-19/South Africa/LR00008/2020|EPI ISL 515138|B.1|South Africa|2020-06-30	0.0005569534	Africa
Africa|hCoV-19/Nigeria/OY636-CV192/2020|EPI ISL 527915|B.1.1|Nigeria|2020-06-17	Africa|hCoV-19/South Africa/LR00008/2020|EPI ISL 515138|B.1|South Africa|2020-06-30	0.0004524554	Africa
Africa|hCoV-19/Senegal/003/2020|EPI ISL 418206|B.1.356|Senegal|2020-02-28	Africa|hCoV-19/South Africa/LR00008/2020|EPI ISL 515138|B.1|South Africa|2020-06-30	0.0001741456	Africa
Africa|hCoV-19/Senegal/016/2020|EPI ISL 418207|B.1.356|Senegal|2020-03-02	Africa|hCoV-19/South Africa/LR00008/2020|EPI ISL 515138|B.1|South Africa|2020-06-30	0.0001739639	Africa
Africa|hCoV-19/Senegal/020/2020|EPI ISL 418208|B.1.356|Senegal|2020-03-04	Africa|hCoV-19/South Africa/LR00008/2020|EPI ISL 515138|B.1|South Africa|2020-06-30	0.0001744676	Africa
Africa|hCoV-19/Senegal/026/2020|EPI ISL 418209|B.1.356|Senegal|2020-03-03	Africa|hCoV-19/South Africa/LR00008/2020|EPI ISL 515138|B.1|South Africa|2020-06-30	0.0002087610	Africa
Africa|hCoV-19/Senegal/073/2020|EPI ISL 418210|B.1|Senegal|2020-03-10	Africa|hCoV-19/South Africa/LR00008/2020|EPI ISL 515138|B.1|South Africa|2020-06-30	0.0002435815	Africa
Africa|hCoV-19/Senegal/082/2020|EPI ISL 418211|B.1|Senegal|2020-03-11	Africa|hCoV-19/South Africa/LR00008/2020|EPI ISL 515138|B.1|South Africa|2020-06-30	0.0002437002	Africa
Africa|hCoV-19/Senegal/087/2020|EPI ISL 418212|B.1|Senegal|2020-03-11	Africa|hCoV-19/South Africa/LR00008/2020|EPI ISL 515138|B.1|South Africa|2020-06-30	0.0002443381	Africa
Africa|hCoV-19/Senegal/094/2020|EPI ISL 418213|B.1|Senegal|2020-03-12	Africa|hCoV-19/South Africa/LR00008/2020|EPI ISL 515138|B.1|South Africa|2020-06-30	0.0002786562	Africa
Africa|hCoV-19/Senegal/102/2020|EPI ISL 418214|B.1|Senegal|2020-03-12	Africa|hCoV-19/South Africa/LR00008/2020|EPI ISL 515138|B.1|South Africa|2020-06-30	0.0002515723	Africa
Africa|hCoV-19/Senegal/119/2020|EPI ISL 418215|B.1|Senegal|2020-03-12	Africa|hCoV-19/South Africa/LR00008/2020|EPI ISL 515138|B.1|South Africa|2020-06-30	0.0002791936	Africa
Africa|hCoV-19/Senegal/1351/2020|EPI ISL 480556|B.6|Senegal|2020-03-28	Africa|hCoV-19/South Africa/LR00008/2020|EPI ISL 515138|B.1|South Africa|2020-06-30	0.0005233225	Africa
Africa|hCoV-19/Senegal/136/2020|EPI ISL 418216|A.2|Senegal|2020-03-13	Africa|hCoV-19/South Africa/LR00008/2020|EPI ISL 515138|B.1|South Africa|2020-06-30	0.0006265554	Africa
Africa|hCoV-19/Senegal/139/2020|EPI ISL 418217|B.1|Senegal|2020-03-13	Africa|hCoV-19/South Africa/LR00008/2020|EPI ISL 515138|B.1|South Africa|2020-06-30	0.0002783984	Africa
Africa|hCoV-19/Senegal/1683/2020|EPI ISL 480783|B.1|Senegal|2020-03-31	Africa|hCoV-19/South Africa/LR00008/2020|EPI ISL 515138|B.1|South Africa|2020-06-30	0.0002790614	Africa
Africa|hCoV-19/Senegal/1749/2020|EPI ISL 480787|B.1|Senegal|2020-03-31	Africa|hCoV-19/South Africa/LR00008/2020|EPI ISL 515138|B.1|South Africa|2020-06-30	0.0001398101	Africa
Africa|hCoV-19/Senegal/1966/2020|EPI ISL 480789|A.11|Senegal|2020-04-01	Africa|hCoV-19/South Africa/LR00008/2020|EPI ISL 515138|B.1|South Africa|2020-06-30	0.0005919982	Africa
Africa|hCoV-19/Senegal/2840/2020|EPI ISL 481220|B.1|Senegal|2020-04-06	Africa|hCoV-19/South Africa/LR00008/2020|EPI ISL 515138|B.1|South Africa|2020-06-30	0.0001766260	Africa
Africa|hCoV-19/Senegal/2865/2020|EPI ISL 481234|B.1|Senegal|2020-04-07	Africa|hCoV-19/South Africa/LR00008/2020|EPI ISL 515138|B.1|South Africa|2020-06-30	0.0003894888	Africa
Africa|hCoV-19/Senegal/306/2020|EPI ISL 420069|B.3|Senegal|2020-03-17	Africa|hCoV-19/South Africa/LR00008/2020|EPI ISL 515138|B.1|South Africa|2020-06-30	0.0004176232	Africa
Africa|hCoV-19/Senegal/315/2020|EPI ISL 420070|B.1|Senegal|2020-03-17	Africa|hCoV-19/South Africa/LR00008/2020|EPI ISL 515138|B.1|South Africa|2020-06-30	0.0003131751	Africa
Africa|hCoV-19/Senegal/328/2020|EPI ISL 420071|B.1|Senegal|2020-03-17	Africa|hCoV-19/South Africa/LR00008/2020|EPI ISL 515138|B.1|South Africa|2020-06-30	0.0004228035	Africa
Africa|hCoV-19/Senegal/3331/2020|EPI ISL 481235|B.1.5|Senegal|2020-04-09	Africa|hCoV-19/South Africa/LR00008/2020|EPI ISL 515138|B.1|South Africa|2020-06-30	0.0002437656	Africa
Africa|hCoV-19/Senegal/370/2020|EPI ISL 420072|B.1|Senegal|2020-03-18	Africa|hCoV-19/South Africa/LR00008/2020|EPI ISL 515138|B.1|South Africa|2020-06-30	0.0001741637	Africa
Africa|hCoV-19/Senegal/382/2020|EPI ISL 420073|B.1|Senegal|2020-03-19	Africa|hCoV-19/South Africa/LR00008/2020|EPI ISL 515138|B.1|South Africa|2020-06-30	0.0002783845	Africa
Africa|hCoV-19/Senegal/45436/2020|EPI ISL 498238|B.1.1|Senegal|2020-05-27	Africa|hCoV-19/South Africa/LR00008/2020|EPI ISL 515138|B.1|South Africa|2020-06-30	0.0004176698	Africa
Africa|hCoV-19/Senegal/45557/2020|EPI ISL 498239|B.1.1|Senegal|2020-05-27	Africa|hCoV-19/South Africa/LR00008/2020|EPI ISL 515138|B.1|South Africa|2020-06-30	0.0005232198	Africa
Africa|hCoV-19/Senegal/52357/2020|EPI ISL 498240|B.1.5.12|Senegal|2020-06-03	Africa|hCoV-19/South Africa/LR00008/2020|EPI ISL 515138|B.1|South Africa|2020-06-30	0.0005413490	Africa
Africa|hCoV-19/Senegal/52907/2020|EPI ISL 498241|B.1.5.12|Senegal|2020-06-05	Africa|hCoV-19/South Africa/LR00008/2020|EPI ISL 515138|B.1|South Africa|2020-06-30	0.0006026239	Africa
Africa|hCoV-19/Senegal/55499/2020|EPI ISL 498242|B.1.5|Senegal|2020-06-07	Africa|hCoV-19/South Africa/LR00008/2020|EPI ISL 515138|B.1|South Africa|2020-06-30	0.0003486342	Africa
Africa|hCoV-19/Senegal/55703/2020|EPI ISL 477148|B.1.356|Senegal|2020-06-07	Africa|hCoV-19/South Africa/LR00008/2020|EPI ISL 515138|B.1|South Africa|2020-06-30	0.0002482022	Africa
Africa|hCoV-19/Senegal/55728/2020|EPI ISL 477150|B.1.5.12|Senegal|2020-06-07	Africa|hCoV-19/South Africa/LR00008/2020|EPI ISL 515138|B.1|South Africa|2020-06-30	0.0004176408	Africa
Africa|hCoV-19/Senegal/55738/2020|EPI ISL 477141|B.1.5.12|Senegal|2020-06-07	Africa|hCoV-19/South Africa/LR00008/2020|EPI ISL 515138|B.1|South Africa|2020-06-30	0.0004593871	Africa
Africa|hCoV-19/Senegal/55752/2020|EPI ISL 477149|B.1.5.12|Senegal|2020-06-07	Africa|hCoV-19/South Africa/LR00008/2020|EPI ISL 515138|B.1|South Africa|2020-06-30	0.0003497650	Africa
Africa|hCoV-19/Senegal/57065/2020|EPI ISL 476148|B.1.1.44|Senegal|2020-06-09	Africa|hCoV-19/South Africa/LR00008/2020|EPI ISL 515138|B.1|South Africa|2020-06-30	0.0004874885	Africa
Africa|hCoV-19/Senegal/5718/2020|EPI ISL 481236|B.1|Senegal|2020-04-18	Africa|hCoV-19/South Africa/LR00008/2020|EPI ISL 515138|B.1|South Africa|2020-06-30	0.0003498420	Africa
Africa|hCoV-19/Senegal/57273/2020|EPI ISL 498243|B.1.5.12|Senegal|2020-06-07	Africa|hCoV-19/South Africa/LR00008/2020|EPI ISL 515138|B.1|South Africa|2020-06-30	0.0004176220	Africa
Africa|hCoV-19/Senegal/57476/2020|EPI ISL 476149|B.1.5.12|Senegal|2020-06-06	Africa|hCoV-19/South Africa/LR00008/2020|EPI ISL 515138|B.1|South Africa|2020-06-30	0.0005224728	Africa
Africa|hCoV-19/Senegal/57503/2020|EPI ISL 498244|B.1.5.12|Senegal|2020-06-09	Africa|hCoV-19/South Africa/LR00008/2020|EPI ISL 515138|B.1|South Africa|2020-06-30	0.0005030581	Africa
Africa|hCoV-19/Senegal/57540/2020|EPI ISL 476491|B.1.5.12|Senegal|2020-06-09	Africa|hCoV-19/South Africa/LR00008/2020|EPI ISL 515138|B.1|South Africa|2020-06-30	0.0005246528	Africa
Africa|hCoV-19/Senegal/5766/2020|EPI ISL 481237|B.1.5.12|Senegal|2020-04-17	Africa|hCoV-19/South Africa/LR00008/2020|EPI ISL 515138|B.1|South Africa|2020-06-30	0.0003828297	Africa
Africa|hCoV-19/Senegal/5770/2020|EPI ISL 481238|B.1|Senegal|2020-04-17	Africa|hCoV-19/South Africa/LR00008/2020|EPI ISL 515138|B.1|South Africa|2020-06-30	0.0002848058	Africa
Africa|hCoV-19/Senegal/5785/2020|EPI ISL 481239|B.1.5.12|Senegal|2020-04-17	Africa|hCoV-19/South Africa/LR00008/2020|EPI ISL 515138|B.1|South Africa|2020-06-30	0.0003481252	Africa
Africa|hCoV-19/Senegal/5971/2020|EPI ISL 481240|B.1.5|Senegal|2020-04-18	Africa|hCoV-19/South Africa/LR00008/2020|EPI ISL 515138|B.1|South Africa|2020-06-30	0.0003153144	Africa
Africa|hCoV-19/Senegal/5986/2020|EPI ISL 481243|B.1|Senegal|2020-04-18	Africa|hCoV-19/South Africa/LR00008/2020|EPI ISL 515138|B.1|South Africa|2020-06-30	0.0003829322	Africa
Africa|hCoV-19/Senegal/600/2020|EPI ISL 420074|B.1.5|Senegal|2020-03-20	Africa|hCoV-19/South Africa/LR00008/2020|EPI ISL 515138|B.1|South Africa|2020-06-30	0.0002783857	Africa
Africa|hCoV-19/Senegal/611/2020|EPI ISL 420076|B.1|Senegal|2020-03-20	Africa|hCoV-19/South Africa/LR00008/2020|EPI ISL 515138|B.1|South Africa|2020-06-30	0.0002435705	Africa
Africa|hCoV-19/Senegal/618/2020|EPI ISL 420077|A|Senegal|2020-03-20	Africa|hCoV-19/South Africa/LR00008/2020|EPI ISL 515138|B.1|South Africa|2020-06-30	0.0005569032	Africa
Africa|hCoV-19/Senegal/620/2020|EPI ISL 420078|A.11|Senegal|2020-03-20	Africa|hCoV-19/South Africa/LR00008/2020|EPI ISL 515138|B.1|South Africa|2020-06-30	0.0005569031	Africa
Africa|hCoV-19/Senegal/62365/2020|EPI ISL 476492|B.1.5.12|Senegal|2020-06-10	Africa|hCoV-19/South Africa/LR00008/2020|EPI ISL 515138|B.1|South Africa|2020-06-30	0.0003828215	Africa
Africa|hCoV-19/Senegal/62368/2020|EPI ISL 476493|B.1.1|Senegal|2020-06-10	Africa|hCoV-19/South Africa/LR00008/2020|EPI ISL 515138|B.1|South Africa|2020-06-30	0.0003480124	Africa
Africa|hCoV-19/Senegal/62431/2020|EPI ISL 498247|B.1.5.12|Senegal|2020-06-10	Africa|hCoV-19/South Africa/LR00008/2020|EPI ISL 515138|B.1|South Africa|2020-06-30	0.0003887733	Africa
Africa|hCoV-19/Senegal/62872/2020|EPI ISL 476494|B.1.5.12|Senegal|2020-06-11	Africa|hCoV-19/South Africa/LR00008/2020|EPI ISL 515138|B.1|South Africa|2020-06-30	0.0003133930	Africa
Africa|hCoV-19/Senegal/62874/2020|EPI ISL 476495|B.1.5.12|Senegal|2020-06-11	Africa|hCoV-19/South Africa/LR00008/2020|EPI ISL 515138|B.1|South Africa|2020-06-30	0.0004178693	Africa
Africa|hCoV-19/Senegal/63263/2020|EPI ISL 498249|B.1.5.12|Senegal|2020-06-11	Africa|hCoV-19/South Africa/LR00008/2020|EPI ISL 515138|B.1|South Africa|2020-06-30	0.0003838177	Africa
Africa|hCoV-19/Senegal/63728/2020|EPI ISL 476497|B.1.356|Senegal|2020-06-12	Africa|hCoV-19/South Africa/LR00008/2020|EPI ISL 515138|B.1|South Africa|2020-06-30	0.0002455557	Africa
Africa|hCoV-19/Senegal/63742/2020|EPI ISL 476514|B.1.5.12|Senegal|2020-06-12	Africa|hCoV-19/South Africa/LR00008/2020|EPI ISL 515138|B.1|South Africa|2020-06-30	0.0004176407	Africa
Africa|hCoV-19/Senegal/640/2020|EPI ISL 420079|B.1|Senegal|2020-03-20	Africa|hCoV-19/South Africa/LR00008/2020|EPI ISL 515138|B.1|South Africa|2020-06-30	0.0004234059	Africa
Africa|hCoV-19/Senegal/64033/2020|EPI ISL 485715|B.1.5|Senegal|2020-06-12	Africa|hCoV-19/South Africa/LR00008/2020|EPI ISL 515138|B.1|South Africa|2020-06-30	0.0003828216	Africa
Africa|hCoV-19/Senegal/64076/2020|EPI ISL 485716|B.1|Senegal|2020-06-12	Africa|hCoV-19/South Africa/LR00008/2020|EPI ISL 515138|B.1|South Africa|2020-06-30	0.0005221545	Africa
Africa|hCoV-19/Senegal/64096/2020|EPI ISL 485717|B.1.5.12|Senegal|2020-06-12	Africa|hCoV-19/South Africa/LR00008/2020|EPI ISL 515138|B.1|South Africa|2020-06-30	0.0003133638	Africa
Africa|hCoV-19/Senegal/64101/2020|EPI ISL 476516|B.1.5.12|Senegal|2020-06-12	Africa|hCoV-19/South Africa/LR00008/2020|EPI ISL 515138|B.1|South Africa|2020-06-30	0.0004178735	Africa
Africa|hCoV-19/Senegal/64163/2020|EPI ISL 477159|B.1.5.12|Senegal|2020-06-12	Africa|hCoV-19/South Africa/LR00008/2020|EPI ISL 515138|B.1|South Africa|2020-06-30	0.0005614871	Africa
Africa|hCoV-19/Senegal/64166/2020|EPI ISL 476558|B.1.5.12|Senegal|2020-06-12	Africa|hCoV-19/South Africa/LR00008/2020|EPI ISL 515138|B.1|South Africa|2020-06-30	0.0005919672	Africa
Africa|hCoV-19/Senegal/6427/2020|EPI ISL 486873|B.1.5|Senegal|2020-04-20	Africa|hCoV-19/South Africa/LR00008/2020|EPI ISL 515138|B.1|South Africa|2020-06-30	0.0002789642	Africa
Africa|hCoV-19/Senegal/6430/2020|EPI ISL 486872|B.1.1|Senegal|2020-04-11	Africa|hCoV-19/South Africa/LR00008/2020|EPI ISL 515138|B.1|South Africa|2020-06-30	0.0003492309	Africa
Africa|hCoV-19/Senegal/64709/2020|EPI ISL 476560|B.1.5.12|Senegal|2020-06-13	Africa|hCoV-19/South Africa/LR00008/2020|EPI ISL 515138|B.1|South Africa|2020-06-30	0.0007462771	Africa
Africa|hCoV-19/Senegal/64716/2020|EPI ISL 498250|B.1.5.12|Senegal|2020-06-13	Africa|hCoV-19/South Africa/LR00008/2020|EPI ISL 515138|B.1|South Africa|2020-06-30	0.0003837922	Africa
Africa|hCoV-19/Senegal/64729/2020|EPI ISL 477155|B.1.1.44|Senegal|2020-06-11	Africa|hCoV-19/South Africa/LR00008/2020|EPI ISL 515138|B.1|South Africa|2020-06-30	0.0005222657	Africa
Africa|hCoV-19/Senegal/64763/2020|EPI ISL 476562|B.1.292|Senegal|2020-06-13	Africa|hCoV-19/South Africa/LR00008/2020|EPI ISL 515138|B.1|South Africa|2020-06-30	0.0002435815	Africa
Africa|hCoV-19/Senegal/64766/2020|EPI ISL 476564|B.1.5.12|Senegal|2020-06-13	Africa|hCoV-19/South Africa/LR00008/2020|EPI ISL 515138|B.1|South Africa|2020-06-30	0.0004176031	Africa
Africa|hCoV-19/Senegal/64771/2020|EPI ISL 482874|B.1.1.44|Senegal|2020-06-13	Africa|hCoV-19/South Africa/LR00008/2020|EPI ISL 515138|B.1|South Africa|2020-06-30	0.0005570230	Africa
Africa|hCoV-19/Senegal/64772/2020|EPI ISL 477154|B.1.5.12|Senegal|2020-06-13	Africa|hCoV-19/South Africa/LR00008/2020|EPI ISL 515138|B.1|South Africa|2020-06-30	0.0004960769	Africa
Africa|hCoV-19/Senegal/6481/2020|EPI ISL 486871|B.1.5|Senegal|2020-04-21	Africa|hCoV-19/South Africa/LR00008/2020|EPI ISL 515138|B.1|South Africa|2020-06-30	0.0002443696	Africa
Africa|hCoV-19/Senegal/64916/2020|EPI ISL 477156|B.1.5.12|Senegal|2020-06-13	Africa|hCoV-19/South Africa/LR00008/2020|EPI ISL 515138|B.1|South Africa|2020-06-30	0.0003828043	Africa
Africa|hCoV-19/Senegal/64932/2020|EPI ISL 476569|B.1.1.44|Senegal|2020-06-13	Africa|hCoV-19/South Africa/LR00008/2020|EPI ISL 515138|B.1|South Africa|2020-06-30	0.0004177486	Africa
Africa|hCoV-19/Senegal/64969/2020|EPI ISL 476570|B.1.5.12|Senegal|2020-06-13	Africa|hCoV-19/South Africa/LR00008/2020|EPI ISL 515138|B.1|South Africa|2020-06-30	0.0006040963	Africa
Africa|hCoV-19/Senegal/65030/2020|EPI ISL 476572|B.1.5.12|Senegal|2020-06-14	Africa|hCoV-19/South Africa/LR00008/2020|EPI ISL 515138|B.1|South Africa|2020-06-30	0.0003479885	Africa
Africa|hCoV-19/Senegal/65052/2020|EPI ISL 476574|B.1.5|Senegal|2020-06-13	Africa|hCoV-19/South Africa/LR00008/2020|EPI ISL 515138|B.1|South Africa|2020-06-30	0.0003489387	Africa
Africa|hCoV-19/Senegal/65428/2020|EPI ISL 485712|B.1.5.12|Senegal|2020-06-14	Africa|hCoV-19/South Africa/LR00008/2020|EPI ISL 515138|B.1|South Africa|2020-06-30	0.0004524648	Africa
Africa|hCoV-19/Senegal/65481/2020|EPI ISL 477151|B.1.1|Senegal|2020-06-14	Africa|hCoV-19/South Africa/LR00008/2020|EPI ISL 515138|B.1|South Africa|2020-06-30	0.0004918965	Africa
Africa|hCoV-19/Senegal/65548/2020|EPI ISL 477153|B.1.5.12|Senegal|2020-06-14	Africa|hCoV-19/South Africa/LR00008/2020|EPI ISL 515138|B.1|South Africa|2020-06-30	0.0004940173	Africa
Africa|hCoV-19/Senegal/65601/2020|EPI ISL 485713|B.1.5.12|Senegal|2020-06-14	Africa|hCoV-19/South Africa/LR00008/2020|EPI ISL 515138|B.1|South Africa|2020-06-30	0.0003131827	Africa
Africa|hCoV-19/Senegal/659/2020|EPI ISL 480554|B.1|Senegal|2020-03-21	Africa|hCoV-19/South Africa/LR00008/2020|EPI ISL 515138|B.1|South Africa|2020-06-30	0.0003489633	Africa
Africa|hCoV-19/Senegal/6597/2020|EPI ISL 486870|B.1.356|Senegal|2020-04-23	Africa|hCoV-19/South Africa/LR00008/2020|EPI ISL 515138|B.1|South Africa|2020-06-30	0.0002087610	Africa
Africa|hCoV-19/Senegal/6619/2020|EPI ISL 498230|B.1|Senegal|2020-04-21	Africa|hCoV-19/South Africa/LR00008/2020|EPI ISL 515138|B.1|South Africa|2020-06-30	0.0003479882	Africa
Africa|hCoV-19/Senegal/6626/2020|EPI ISL 498229|B.1|Senegal|2020-04-21	Africa|hCoV-19/South Africa/LR00008/2020|EPI ISL 515138|B.1|South Africa|2020-06-30	0.0003830120	Africa
Africa|hCoV-19/Senegal/66298/2020|EPI ISL 485708|B.1.5.12|Senegal|2020-06-15	Africa|hCoV-19/South Africa/LR00008/2020|EPI ISL 515138|B.1|South Africa|2020-06-30	0.0005570034	Africa
Africa|hCoV-19/Senegal/66443/2020|EPI ISL 485711|B.1.1|Senegal|2020-06-15	Africa|hCoV-19/South Africa/LR00008/2020|EPI ISL 515138|B.1|South Africa|2020-06-30	0.0004213648	Africa
Africa|hCoV-19/Senegal/66458/2020|EPI ISL 485710|B.1.1|Senegal|2020-06-15	Africa|hCoV-19/South Africa/LR00008/2020|EPI ISL 515138|B.1|South Africa|2020-06-30	0.0003828384	Africa
Africa|hCoV-19/Senegal/6751/2020|EPI ISL 486859|B.1.1|Senegal|2020-04-21	Africa|hCoV-19/South Africa/LR00008/2020|EPI ISL 515138|B.1|South Africa|2020-06-30	0.0004563442	Africa
Africa|hCoV-19/Senegal/6762/2020|EPI ISL 486869|B.1.5.12|Senegal|2020-04-21	Africa|hCoV-19/South Africa/LR00008/2020|EPI ISL 515138|B.1|South Africa|2020-06-30	0.0005420096	Africa
Africa|hCoV-19/Senegal/68303/2020|EPI ISL 477143|B.1.5.12|Senegal|2020-06-17	Africa|hCoV-19/South Africa/LR00008/2020|EPI ISL 515138|B.1|South Africa|2020-06-30	0.0003828330	Africa
Africa|hCoV-19/Senegal/68349/2020|EPI ISL 485635|B.1.5.12|Senegal|2020-06-18	Africa|hCoV-19/South Africa/LR00008/2020|EPI ISL 515138|B.1|South Africa|2020-06-30	0.0004872360	Africa
Africa|hCoV-19/Senegal/6837/2020|EPI ISL 486868|B.1.272|Senegal|2020-04-21	Africa|hCoV-19/South Africa/LR00008/2020|EPI ISL 515138|B.1|South Africa|2020-06-30	0.0003863556	Africa
Africa|hCoV-19/Senegal/6839/2020|EPI ISL 486867|B.1|Senegal|2020-04-23	Africa|hCoV-19/South Africa/LR00008/2020|EPI ISL 515138|B.1|South Africa|2020-06-30	0.0002449106	Africa
Africa|hCoV-19/Senegal/68458/2020|EPI ISL 482878|B.1.1|Senegal|2020-06-18	Africa|hCoV-19/South Africa/LR00008/2020|EPI ISL 515138|B.1|South Africa|2020-06-30	0.0003828386	Africa
Africa|hCoV-19/Senegal/6847/2020|EPI ISL 486865|B.1.272|Senegal|2020-04-02	Africa|hCoV-19/South Africa/LR00008/2020|EPI ISL 515138|B.1|South Africa|2020-06-30	0.0003479797	Africa
Africa|hCoV-19/Senegal/68488/2020|EPI ISL 482877|B.1.356|Senegal|2020-06-17	Africa|hCoV-19/South Africa/LR00008/2020|EPI ISL 515138|B.1|South Africa|2020-06-30	0.0003479639	Africa
Africa|hCoV-19/Senegal/68525/2020|EPI ISL 477142|B.1.1|Senegal|2020-06-17	Africa|hCoV-19/South Africa/LR00008/2020|EPI ISL 515138|B.1|South Africa|2020-06-30	0.0004927453	Africa
Africa|hCoV-19/Senegal/68548/2020|EPI ISL 482876|B.1.5.12|Senegal|2020-06-17	Africa|hCoV-19/South Africa/LR00008/2020|EPI ISL 515138|B.1|South Africa|2020-06-30	0.0003853683	Africa
Africa|hCoV-19/Senegal/68550/2020|EPI ISL 482875|B.1.5.12|Senegal|2020-06-16	Africa|hCoV-19/South Africa/LR00008/2020|EPI ISL 515138|B.1|South Africa|2020-06-30	0.0003479881	Africa
Africa|hCoV-19/Senegal/6914/2020|EPI ISL 498237|B.1.5|Senegal|2020-04-24	Africa|hCoV-19/South Africa/LR00008/2020|EPI ISL 515138|B.1|South Africa|2020-06-30	0.0004248892	Africa
Africa|hCoV-19/Senegal/6934/2020|EPI ISL 498235|B.1.5.12|Senegal|2020-04-22	Africa|hCoV-19/South Africa/LR00008/2020|EPI ISL 515138|B.1|South Africa|2020-06-30	0.0004898851	Africa
Africa|hCoV-19/Senegal/70339/2020|EPI ISL 477146|B.1.5.12|Senegal|2020-06-20	Africa|hCoV-19/South Africa/LR00008/2020|EPI ISL 515138|B.1|South Africa|2020-06-30	0.0004193101	Africa
Africa|hCoV-19/Senegal/70427/2020|EPI ISL 477144|B.1.5.12|Senegal|2020-06-20	Africa|hCoV-19/South Africa/LR00008/2020|EPI ISL 515138|B.1|South Africa|2020-06-30	0.0003859967	Africa
Africa|hCoV-19/Senegal/70440/2020|EPI ISL 477145|B.1.5.12|Senegal|2020-06-19	Africa|hCoV-19/South Africa/LR00008/2020|EPI ISL 515138|B.1|South Africa|2020-06-30	0.0004912458	Africa
Africa|hCoV-19/Senegal/83493/2020|EPI ISL 498252|B.1.1.44|Senegal|2020-07-09	Africa|hCoV-19/South Africa/LR00008/2020|EPI ISL 515138|B.1|South Africa|2020-06-30	0.0005687164	Africa
Africa|hCoV-19/Senegal/9068/2020|EPI ISL 498236|B.1.356|Senegal|2020-04-24	Africa|hCoV-19/South Africa/LR00008/2020|EPI ISL 515138|B.1|South Africa|2020-06-30	0.0002089644	Africa
Africa|hCoV-19/Senegal/9250/2020|EPI ISL 486866|B.1.1|Senegal|2020-04-22	Africa|hCoV-19/South Africa/LR00008/2020|EPI ISL 515138|B.1|South Africa|2020-06-30	0.0005569669	Africa
Africa|hCoV-19/Senegal/9256/2020|EPI ISL 486864|B.1.1|Senegal|2020-04-23	Africa|hCoV-19/South Africa/LR00008/2020|EPI ISL 515138|B.1|South Africa|2020-06-30	0.0005978931	Africa
Africa|hCoV-19/Senegal/9369/2020|EPI ISL 486863|B.1.5|Senegal|2020-04-25	Africa|hCoV-19/South Africa/LR00008/2020|EPI ISL 515138|B.1|South Africa|2020-06-30	0.0002435705	Africa
Africa|hCoV-19/Senegal/9392/2020|EPI ISL 486862|B.1.1|Senegal|2020-04-25	Africa|hCoV-19/South Africa/LR00008/2020|EPI ISL 515138|B.1|South Africa|2020-06-30	0.0004546480	Africa
Africa|hCoV-19/Senegal/9439/2020|EPI ISL 486861|B.1.1.44|Senegal|2020-04-25	Africa|hCoV-19/South Africa/LR00008/2020|EPI ISL 515138|B.1|South Africa|2020-06-30	0.0003829188	Africa
Africa|hCoV-19/Senegal/9615/2020|EPI ISL 486860|B.1.5.12|Senegal|2020-04-25	Africa|hCoV-19/South Africa/LR00008/2020|EPI ISL 515138|B.1|South Africa|2020-06-30	0.0003131828	Africa
Africa|hCoV-19/Senegal/9819/2020|EPI ISL 498233|B.1|Senegal|2020-04-25	Africa|hCoV-19/South Africa/LR00008/2020|EPI ISL 515138|B.1|South Africa|2020-06-30	0.0004602153	Africa
Africa|hCoV-19/Senegal/9821/2020|EPI ISL 498232|B.1.356|Senegal|2020-04-25	Africa|hCoV-19/South Africa/LR00008/2020|EPI ISL 515138|B.1|South Africa|2020-06-30	0.0002106564	Africa
Africa|hCoV-19/Senegal/9838/2020|EPI ISL 498231|B.1.272|Senegal|2020-04-25	Africa|hCoV-19/South Africa/LR00008/2020|EPI ISL 515138|B.1|South Africa|2020-06-30	0.0004213556	Africa
Africa|hCoV-19/Sierra Leone/KGH-G-8548/2020|EPI ISL 512811|B.1|Sierra Leone|2020-03-30	Africa|hCoV-19/South Africa/LR00008/2020|EPI ISL 515138|B.1|South Africa|2020-06-30	0.0002087796	Africa
Africa|hCoV-19/Sierra Leone/KGH-G-8549/2020|EPI ISL 512812|B.1.1|Sierra Leone|2020-03-31	Africa|hCoV-19/South Africa/LR00008/2020|EPI ISL 515138|B.1|South Africa|2020-06-30	0.0003132046	Africa
Africa|hCoV-19/Sierra Leone/KGH-G-8603/2020|EPI ISL 512813|B.1|Sierra Leone|2020-04-23	Africa|hCoV-19/South Africa/LR00008/2020|EPI ISL 515138|B.1|South Africa|2020-06-30	0.0002088648	Africa
Africa|hCoV-19/Sierra Leone/KGH-G-8604/2020|EPI ISL 512814|B.6|Sierra Leone|2020-04-03	Africa|hCoV-19/South Africa/LR00008/2020|EPI ISL 515138|B.1|South Africa|2020-06-30	0.0005220838	Africa
Africa|hCoV-19/Sierra Leone/KGH-G-8607/2020|EPI ISL 512815|B.1.1|Sierra Leone|2020-04-03	Africa|hCoV-19/South Africa/LR00008/2020|EPI ISL 515138|B.1|South Africa|2020-06-30	0.0003481662	Africa
Africa|hCoV-19/Sierra Leone/KGH-G-8625/2020|EPI ISL 512816|A.12|Sierra Leone|2020-04-10	Africa|hCoV-19/South Africa/LR00008/2020|EPI ISL 515138|B.1|South Africa|2020-06-30	0.0008356480	Africa
Africa|hCoV-19/Sierra Leone/KGH-G-8626/2020|EPI ISL 512817|A.12|Sierra Leone|2020-04-10	Africa|hCoV-19/South Africa/LR00008/2020|EPI ISL 515138|B.1|South Africa|2020-06-30	0.0006962524	Africa
Africa|hCoV-19/Sierra Leone/KGH-G-8627/2020|EPI ISL 512818|B.1.5|Sierra Leone|2020-04-08	Africa|hCoV-19/South Africa/LR00008/2020|EPI ISL 515138|B.1|South Africa|2020-06-30	0.0002783914	Africa
Africa|hCoV-19/Sierra Leone/KGH-G-8668/2020|EPI ISL 512819|A.12|Sierra Leone|2020-04-11	Africa|hCoV-19/South Africa/LR00008/2020|EPI ISL 515138|B.1|South Africa|2020-06-30	0.0007139452	Africa
Africa|hCoV-19/Sierra Leone/KGH-G-8669/2020|EPI ISL 512820|A.12|Sierra Leone|2020-04-14	Africa|hCoV-19/South Africa/LR00008/2020|EPI ISL 515138|B.1|South Africa|2020-06-30	0.0007659440	Africa
Africa|hCoV-19/South Africa/KRISP-0001/2020|EPI ISL 467431|B|South Africa|2020-03-23	Africa|hCoV-19/South Africa/LR00008/2020|EPI ISL 515138|B.1|South Africa|2020-06-30	0.0003487769	Africa
Africa|hCoV-19/South Africa/KRISP-0016/2020|EPI ISL 467432|B.1.106|South Africa|2020-03-28	Africa|hCoV-19/South Africa/LR00008/2020|EPI ISL 515138|B.1|South Africa|2020-06-30	0.0002435790	Africa
Africa|hCoV-19/South Africa/KRISP-0017/2020|EPI ISL 467433|B.1.5|South Africa|2020-04-03	Africa|hCoV-19/South Africa/LR00008/2020|EPI ISL 515138|B.1|South Africa|2020-06-30	0.0002087776	Africa
Africa|hCoV-19/South Africa/KRISP-0019/2020|EPI ISL 467434|B.1.5|South Africa|2020-04-02	Africa|hCoV-19/South Africa/LR00008/2020|EPI ISL 515138|B.1|South Africa|2020-06-30	0.0002087776	Africa
Africa|hCoV-19/South Africa/KRISP-0021/2020|EPI ISL 467435|B.1.5|South Africa|2020-04-02	Africa|hCoV-19/South Africa/LR00008/2020|EPI ISL 515138|B.1|South Africa|2020-06-30	0.0002436892	Africa
Africa|hCoV-19/South Africa/KRISP-0024/2020|EPI ISL 467436|B.1.106|South Africa|2020-04-01	Africa|hCoV-19/South Africa/LR00008/2020|EPI ISL 515138|B.1|South Africa|2020-06-30	0.0002506608	Africa
Africa|hCoV-19/South Africa/KRISP-0026/2020|EPI ISL 467437|B.1.106|South Africa|2020-04-01	Africa|hCoV-19/South Africa/LR00008/2020|EPI ISL 515138|B.1|South Africa|2020-06-30	0.0002438087	Africa
Africa|hCoV-19/South Africa/KRISP-0028/2020|EPI ISL 467438|B.1.106|South Africa|2020-04-02	Africa|hCoV-19/South Africa/LR00008/2020|EPI ISL 515138|B.1|South Africa|2020-06-30	0.0002153349	Africa
Africa|hCoV-19/South Africa/KRISP-0029/2020|EPI ISL 467439|B.1.5|South Africa|2020-04-02	Africa|hCoV-19/South Africa/LR00008/2020|EPI ISL 515138|B.1|South Africa|2020-06-30	0.0002556858	Africa
Africa|hCoV-19/South Africa/KRISP-0033/2020|EPI ISL 467440|B.1.106|South Africa|2020-04-01	Africa|hCoV-19/South Africa/LR00008/2020|EPI ISL 515138|B.1|South Africa|2020-06-30	0.0002113661	Africa
Africa|hCoV-19/South Africa/KRISP-0035/2020|EPI ISL 467441|B.1.5|South Africa|2020-03-27	Africa|hCoV-19/South Africa/LR00008/2020|EPI ISL 515138|B.1|South Africa|2020-06-30	0.0002087705	Africa
Africa|hCoV-19/South Africa/KRISP-0041/2020|EPI ISL 467443|B.1.5|South Africa|2020-03-25	Africa|hCoV-19/South Africa/LR00008/2020|EPI ISL 515138|B.1|South Africa|2020-06-30	0.0002087704	Africa
Africa|hCoV-19/South Africa/KRISP-005/2020|EPI ISL 455630|B.1.5|South Africa|2020-04-29	Africa|hCoV-19/South Africa/LR00008/2020|EPI ISL 515138|B.1|South Africa|2020-06-30	0.0002521797	Africa
Africa|hCoV-19/South Africa/KRISP-0055/2020|EPI ISL 467444|B.1.5|South Africa|2020-03-24	Africa|hCoV-19/South Africa/LR00008/2020|EPI ISL 515138|B.1|South Africa|2020-06-30	0.0002087705	Africa
Africa|hCoV-19/South Africa/KRISP-0056/2020|EPI ISL 467445|B.1.5|South Africa|2020-04-04	Africa|hCoV-19/South Africa/LR00008/2020|EPI ISL 515138|B.1|South Africa|2020-06-30	0.0002783972	Africa
Africa|hCoV-19/South Africa/KRISP-0057/2020|EPI ISL 467446|B.1.5|South Africa|2020-03-29	Africa|hCoV-19/South Africa/LR00008/2020|EPI ISL 515138|B.1|South Africa|2020-06-30	0.0002090031	Africa
Africa|hCoV-19/South Africa/KRISP-0059/2020|EPI ISL 467448|B.1.5|South Africa|2020-04-01	Africa|hCoV-19/South Africa/LR00008/2020|EPI ISL 515138|B.1|South Africa|2020-06-30	0.0002823434	Africa
Africa|hCoV-19/South Africa/KRISP-0065/2020|EPI ISL 467449|B.1.106|South Africa|2020-04-04	Africa|hCoV-19/South Africa/LR00008/2020|EPI ISL 515138|B.1|South Africa|2020-06-30	0.0002439439	Africa
Africa|hCoV-19/South Africa/KRISP-0066/2020|EPI ISL 467450|B.1.106|South Africa|2020-04-03	Africa|hCoV-19/South Africa/LR00008/2020|EPI ISL 515138|B.1|South Africa|2020-06-30	0.0002435705	Africa
Africa|hCoV-19/South Africa/KRISP-0067/2020|EPI ISL 467451|B.1.5|South Africa|2020-04-03	Africa|hCoV-19/South Africa/LR00008/2020|EPI ISL 515138|B.1|South Africa|2020-06-30	0.0002087704	Africa
Africa|hCoV-19/South Africa/KRISP-0074/2020|EPI ISL 467452|B.1.106|South Africa|2020-04-04	Africa|hCoV-19/South Africa/LR00008/2020|EPI ISL 515138|B.1|South Africa|2020-06-30	0.0002490642	Africa
Africa|hCoV-19/South Africa/KRISP-0075/2020|EPI ISL 467453|B.1.106|South Africa|2020-04-04	Africa|hCoV-19/South Africa/LR00008/2020|EPI ISL 515138|B.1|South Africa|2020-06-30	0.0002437064	Africa
Africa|hCoV-19/South Africa/KRISP-0080/2020|EPI ISL 467454|B.1.106|South Africa|2020-04-01	Africa|hCoV-19/South Africa/LR00008/2020|EPI ISL 515138|B.1|South Africa|2020-06-30	0.0002435705	Africa
Africa|hCoV-19/South Africa/KRISP-0081/2020|EPI ISL 467455|B.1.106|South Africa|2020-04-06	Africa|hCoV-19/South Africa/LR00008/2020|EPI ISL 515138|B.1|South Africa|2020-06-30	0.0002435705	Africa
Africa|hCoV-19/South Africa/KRISP-0084/2020|EPI ISL 467456|B.1.106|South Africa|2020-04-05	Africa|hCoV-19/South Africa/LR00008/2020|EPI ISL 515138|B.1|South Africa|2020-06-30	0.0002435705	Africa
Africa|hCoV-19/South Africa/KRISP-0088/2020|EPI ISL 467457|B.1.106|South Africa|2020-04-07	Africa|hCoV-19/South Africa/LR00008/2020|EPI ISL 515138|B.1|South Africa|2020-06-30	0.0002435705	Africa
Africa|hCoV-19/South Africa/KRISP-0089/2020|EPI ISL 467458|B.1.106|South Africa|2020-04-05	Africa|hCoV-19/South Africa/LR00008/2020|EPI ISL 515138|B.1|South Africa|2020-06-30	0.0002485600	Africa
Africa|hCoV-19/South Africa/KRISP-0090/2020|EPI ISL 467459|B.1.106|South Africa|2020-04-03	Africa|hCoV-19/South Africa/LR00008/2020|EPI ISL 515138|B.1|South Africa|2020-06-30	0.0002494279	Africa
Africa|hCoV-19/South Africa/KRISP-0096/2020|EPI ISL 467461|B.1.106|South Africa|2020-04-01	Africa|hCoV-19/South Africa/LR00008/2020|EPI ISL 515138|B.1|South Africa|2020-06-30	0.0002104670	Africa
Africa|hCoV-19/South Africa/KRISP-0097/2020|EPI ISL 467462|B.1.106|South Africa|2020-04-01	Africa|hCoV-19/South Africa/LR00008/2020|EPI ISL 515138|B.1|South Africa|2020-06-30	0.0002437318	Africa
Africa|hCoV-19/South Africa/KRISP-0111/2020|EPI ISL 467465|B.1.106|South Africa|2020-04-01	Africa|hCoV-19/South Africa/LR00008/2020|EPI ISL 515138|B.1|South Africa|2020-06-30	0.0003494751	Africa
Africa|hCoV-19/South Africa/KRISP-0113/2020|EPI ISL 467467|B.1.106|South Africa|2020-04-05	Africa|hCoV-19/South Africa/LR00008/2020|EPI ISL 515138|B.1|South Africa|2020-06-30	0.0002783847	Africa
Africa|hCoV-19/South Africa/KRISP-0115/2020|EPI ISL 467468|B.1.5|South Africa|2020-04-04	Africa|hCoV-19/South Africa/LR00008/2020|EPI ISL 515138|B.1|South Africa|2020-06-30	0.0002087704	Africa
Africa|hCoV-19/South Africa/KRISP-0118/2020|EPI ISL 467470|B.1.106|South Africa|2020-04-01	Africa|hCoV-19/South Africa/LR00008/2020|EPI ISL 515138|B.1|South Africa|2020-06-30	0.0002435790	Africa
Africa|hCoV-19/South Africa/KRISP-0119/2020|EPI ISL 467471|B.1.5|South Africa|2020-04-01	Africa|hCoV-19/South Africa/LR00008/2020|EPI ISL 515138|B.1|South Africa|2020-06-30	0.0002087704	Africa
Africa|hCoV-19/South Africa/KRISP-012/2020|EPI ISL 421576|B.1.1.10|South Africa|2020-04-01	Africa|hCoV-19/South Africa/LR00008/2020|EPI ISL 515138|B.1|South Africa|2020-06-30	0.0004180731	Africa
Africa|hCoV-19/South Africa/KRISP-0120/2020|EPI ISL 467472|B.1.106|South Africa|2020-04-01	Africa|hCoV-19/South Africa/LR00008/2020|EPI ISL 515138|B.1|South Africa|2020-06-30	0.0002783847	Africa
Africa|hCoV-19/South Africa/KRISP-0123/2020|EPI ISL 467475|B.1.5|South Africa|2020-05-14	Africa|hCoV-19/South Africa/LR00008/2020|EPI ISL 515138|B.1|South Africa|2020-06-30	0.0003131904	Africa
Africa|hCoV-19/South Africa/KRISP-0124/2020|EPI ISL 467476|B.1.1.57|South Africa|2020-05-13	Africa|hCoV-19/South Africa/LR00008/2020|EPI ISL 515138|B.1|South Africa|2020-06-30	0.0003504882	Africa
Africa|hCoV-19/South Africa/KRISP-0125/2020|EPI ISL 467477|B.1.1.52|South Africa|2020-05-13	Africa|hCoV-19/South Africa/LR00008/2020|EPI ISL 515138|B.1|South Africa|2020-06-30	0.0004176513	Africa
Africa|hCoV-19/South Africa/KRISP-0126/2020|EPI ISL 467478|B.1.1.40|South Africa|2020-05-13	Africa|hCoV-19/South Africa/LR00008/2020|EPI ISL 515138|B.1|South Africa|2020-06-30	0.0005220964	Africa
Africa|hCoV-19/South Africa/KRISP-0127/2020|EPI ISL 467479|B.1.5.19|South Africa|2020-05-13	Africa|hCoV-19/South Africa/LR00008/2020|EPI ISL 515138|B.1|South Africa|2020-06-30	0.0003131828	Africa
Africa|hCoV-19/South Africa/KRISP-0128/2020|EPI ISL 467480|B.1.1.57|South Africa|2020-05-13	Africa|hCoV-19/South Africa/LR00008/2020|EPI ISL 515138|B.1|South Africa|2020-06-30	0.0003495572	Africa
Africa|hCoV-19/South Africa/KRISP-0129/2020|EPI ISL 467481|B.1.1.52|South Africa|2020-05-13	Africa|hCoV-19/South Africa/LR00008/2020|EPI ISL 515138|B.1|South Africa|2020-06-30	0.0004524650	Africa
Africa|hCoV-19/South Africa/KRISP-0130/2020|EPI ISL 467482|B.1.1.57|South Africa|2020-05-13	Africa|hCoV-19/South Africa/LR00008/2020|EPI ISL 515138|B.1|South Africa|2020-06-30	0.0003828309	Africa
Africa|hCoV-19/South Africa/KRISP-0131/2020|EPI ISL 467483|B.1.5|South Africa|2020-05-13	Africa|hCoV-19/South Africa/LR00008/2020|EPI ISL 515138|B.1|South Africa|2020-06-30	0.0002783857	Africa
Africa|hCoV-19/South Africa/KRISP-0132/2020|EPI ISL 467484|B.1.1.40|South Africa|2020-05-13	Africa|hCoV-19/South Africa/LR00008/2020|EPI ISL 515138|B.1|South Africa|2020-06-30	0.0004176322	Africa
Africa|hCoV-19/South Africa/KRISP-0133/2020|EPI ISL 467485|B.1.1.57|South Africa|2020-05-13	Africa|hCoV-19/South Africa/LR00008/2020|EPI ISL 515138|B.1|South Africa|2020-06-30	0.0004176510	Africa
Africa|hCoV-19/South Africa/KRISP-0134/2020|EPI ISL 467486|B.1.1.206|South Africa|2020-05-14	Africa|hCoV-19/South Africa/LR00008/2020|EPI ISL 515138|B.1|South Africa|2020-06-30	0.0003828216	Africa
Africa|hCoV-19/South Africa/KRISP-0135/2020|EPI ISL 467487|B.1.1.57|South Africa|2020-05-14	Africa|hCoV-19/South Africa/LR00008/2020|EPI ISL 515138|B.1|South Africa|2020-06-30	0.0003509925	Africa
Africa|hCoV-19/South Africa/KRISP-0136/2020|EPI ISL 467488|B.1.5|South Africa|2020-05-14	Africa|hCoV-19/South Africa/LR00008/2020|EPI ISL 515138|B.1|South Africa|2020-06-30	0.0002783916	Africa
Africa|hCoV-19/South Africa/KRISP-0137/2020|EPI ISL 467489|B.1.1.52|South Africa|2020-05-14	Africa|hCoV-19/South Africa/LR00008/2020|EPI ISL 515138|B.1|South Africa|2020-06-30	0.0004176510	Africa
Africa|hCoV-19/South Africa/KRISP-0138/2020|EPI ISL 467490|B.1.1.53|South Africa|2020-05-14	Africa|hCoV-19/South Africa/LR00008/2020|EPI ISL 515138|B.1|South Africa|2020-06-30	0.0004176613	Africa
Africa|hCoV-19/South Africa/KRISP-0139/2020|EPI ISL 467491|B.1.1|South Africa|2020-05-16	Africa|hCoV-19/South Africa/LR00008/2020|EPI ISL 515138|B.1|South Africa|2020-06-30	0.0003828388	Africa
Africa|hCoV-19/South Africa/KRISP-0143/2020|EPI ISL 467493|B.1.1.56|South Africa|2020-05-21	Africa|hCoV-19/South Africa/LR00008/2020|EPI ISL 515138|B.1|South Africa|2020-06-30	0.0003828216	Africa
Africa|hCoV-19/South Africa/KRISP-0144/2020|EPI ISL 467494|B.1.5.16|South Africa|2020-05-30	Africa|hCoV-19/South Africa/LR00008/2020|EPI ISL 515138|B.1|South Africa|2020-06-30	0.0002783915	Africa
Africa|hCoV-19/South Africa/KRISP-0145/2020|EPI ISL 467495|B.1.106|South Africa|2020-05-30	Africa|hCoV-19/South Africa/LR00008/2020|EPI ISL 515138|B.1|South Africa|2020-06-30	0.0002783721	Africa
Africa|hCoV-19/South Africa/KRISP-0148/2020|EPI ISL 467498|B.1.1|South Africa|2020-05-30	Africa|hCoV-19/South Africa/LR00008/2020|EPI ISL 515138|B.1|South Africa|2020-06-30	0.0003480280	Africa
Africa|hCoV-19/South Africa/KRISP-0149/2020|EPI ISL 467499|B.1.1|South Africa|2020-05-30	Africa|hCoV-19/South Africa/LR00008/2020|EPI ISL 515138|B.1|South Africa|2020-06-30	0.0003480123	Africa
Africa|hCoV-19/South Africa/KRISP-0150/2020|EPI ISL 467500|B.1.1.75|South Africa|2020-05-30	Africa|hCoV-19/South Africa/LR00008/2020|EPI ISL 515138|B.1|South Africa|2020-06-30	0.0004872699	Africa
Africa|hCoV-19/South Africa/KRISP-0151/2020|EPI ISL 467501|B.1.1|South Africa|2020-06-01	Africa|hCoV-19/South Africa/LR00008/2020|EPI ISL 515138|B.1|South Africa|2020-06-30	0.0004184287	Africa
Africa|hCoV-19/South Africa/KRISP-0152/2020|EPI ISL 467502|B.1.1|South Africa|2020-06-01	Africa|hCoV-19/South Africa/LR00008/2020|EPI ISL 515138|B.1|South Africa|2020-06-30	0.0003828388	Africa
Africa|hCoV-19/South Africa/KRISP-0153/2020|EPI ISL 467503|B.1.1|South Africa|2020-06-01	Africa|hCoV-19/South Africa/LR00008/2020|EPI ISL 515138|B.1|South Africa|2020-06-30	0.0004176510	Africa
Africa|hCoV-19/South Africa/KRISP-0154/2020|EPI ISL 467504|B.1.1|South Africa|2020-06-01	Africa|hCoV-19/South Africa/LR00008/2020|EPI ISL 515138|B.1|South Africa|2020-06-30	0.0003153774	Africa
Africa|hCoV-19/South Africa/KRISP-0155/2020|EPI ISL 467505|B.1.106|South Africa|2020-06-01	Africa|hCoV-19/South Africa/LR00008/2020|EPI ISL 515138|B.1|South Africa|2020-06-30	0.0003176431	Africa
Africa|hCoV-19/South Africa/KRISP-0157/2020|EPI ISL 467507|B.1.1.273|South Africa|2020-05-25	Africa|hCoV-19/South Africa/LR00008/2020|EPI ISL 515138|B.1|South Africa|2020-06-30	0.0004524553	Africa
Africa|hCoV-19/South Africa/KRISP-0158/2020|EPI ISL 467508|B.1.106|South Africa|2020-05-28	Africa|hCoV-19/South Africa/LR00008/2020|EPI ISL 515138|B.1|South Africa|2020-06-30	0.0003480110	Africa
Africa|hCoV-19/South Africa/KRISP-0159/2020|EPI ISL 467509|B.1.5|South Africa|2020-06-01	Africa|hCoV-19/South Africa/LR00008/2020|EPI ISL 515138|B.1|South Africa|2020-06-30	0.0002087704	Africa
Africa|hCoV-19/South Africa/KRISP-0160/2020|EPI ISL 467510|B.1.5|South Africa|2020-06-01	Africa|hCoV-19/South Africa/LR00008/2020|EPI ISL 515138|B.1|South Africa|2020-06-30	0.0002111059	Africa
Africa|hCoV-19/South Africa/KRISP-0161/2020|EPI ISL 467511|B.1.106|South Africa|2020-06-01	Africa|hCoV-19/South Africa/LR00008/2020|EPI ISL 515138|B.1|South Africa|2020-06-30	0.0003131895	Africa
Africa|hCoV-19/South Africa/KRISP-0165/2020|EPI ISL 467515|B.1.1|South Africa|2020-05-29	Africa|hCoV-19/South Africa/LR00008/2020|EPI ISL 515138|B.1|South Africa|2020-06-30	0.0003153332	Africa
Africa|hCoV-19/South Africa/KRISP-0166/2020|EPI ISL 467516|B.1.5|South Africa|2020-04-14	Africa|hCoV-19/South Africa/LR00008/2020|EPI ISL 515138|B.1|South Africa|2020-06-30	0.0002435816	Africa
Africa|hCoV-19/South Africa/KRISP-0167/2020|EPI ISL 467517|B.1.106|South Africa|2020-06-02	Africa|hCoV-19/South Africa/LR00008/2020|EPI ISL 515138|B.1|South Africa|2020-06-30	0.0003131893	Africa
Africa|hCoV-19/South Africa/KRISP-0168/2020|EPI ISL 467518|B.1.106|South Africa|2020-05-28	Africa|hCoV-19/South Africa/LR00008/2020|EPI ISL 515138|B.1|South Africa|2020-06-30	0.0003131893	Africa
Africa|hCoV-19/South Africa/KRISP-0169/2020|EPI ISL 467519|B.1|South Africa|2020-05-31	Africa|hCoV-19/South Africa/LR00008/2020|EPI ISL 515138|B.1|South Africa|2020-06-30	0.0003148180	Africa
Africa|hCoV-19/South Africa/KRISP-0170/2020|EPI ISL 467520|B.1.1.273|South Africa|2020-05-31	Africa|hCoV-19/South Africa/LR00008/2020|EPI ISL 515138|B.1|South Africa|2020-06-30	0.0004553391	Africa
Africa|hCoV-19/South Africa/KRISP-0174/2020|EPI ISL 467524|B.1.106|South Africa|2020-06-04	Africa|hCoV-19/South Africa/LR00008/2020|EPI ISL 515138|B.1|South Africa|2020-06-30	0.0003131892	Africa
Africa|hCoV-19/South Africa/KRISP-0175/2020|EPI ISL 482702|B.1.1.273|South Africa|2020-06-05	Africa|hCoV-19/South Africa/LR00008/2020|EPI ISL 515138|B.1|South Africa|2020-06-30	0.0004540943	Africa
Africa|hCoV-19/South Africa/KRISP-0178/2020|EPI ISL 482704|B.1.1.57|South Africa|2020-06-05	Africa|hCoV-19/South Africa/LR00008/2020|EPI ISL 515138|B.1|South Africa|2020-06-30	0.0004541197	Africa
Africa|hCoV-19/South Africa/KRISP-0179/2020|EPI ISL 482705|B.1.5.16|South Africa|2020-06-06	Africa|hCoV-19/South Africa/LR00008/2020|EPI ISL 515138|B.1|South Africa|2020-06-30	0.0004176410	Africa
Africa|hCoV-19/South Africa/KRISP-0185/2020|EPI ISL 482708|B.1.1|South Africa|2020-06-07	Africa|hCoV-19/South Africa/LR00008/2020|EPI ISL 515138|B.1|South Africa|2020-06-30	0.0004176699	Africa
Africa|hCoV-19/South Africa/KRISP-0190/2020|EPI ISL 482709|B.1.1.273|South Africa|2020-06-06	Africa|hCoV-19/South Africa/LR00008/2020|EPI ISL 515138|B.1|South Africa|2020-06-30	0.0004528178	Africa
Africa|hCoV-19/South Africa/KRISP-0191/2020|EPI ISL 482710|B.1.106|South Africa|2020-06-04	Africa|hCoV-19/South Africa/LR00008/2020|EPI ISL 515138|B.1|South Africa|2020-06-30	0.0003481892	Africa
Africa|hCoV-19/South Africa/KRISP-0193/2020|EPI ISL 482848|B.1.106|South Africa|2020-06-03	Africa|hCoV-19/South Africa/LR00008/2020|EPI ISL 515138|B.1|South Africa|2020-06-30	0.0003155606	Africa
Africa|hCoV-19/South Africa/KRISP-0194/2020|EPI ISL 482849|B.1.106|South Africa|2020-06-06	Africa|hCoV-19/South Africa/LR00008/2020|EPI ISL 515138|B.1|South Africa|2020-06-30	0.0003232437	Africa
Africa|hCoV-19/South Africa/KRISP-0195/2020|EPI ISL 482850|B.1.106|South Africa|2020-06-07	Africa|hCoV-19/South Africa/LR00008/2020|EPI ISL 515138|B.1|South Africa|2020-06-30	0.0003894468	Africa
Africa|hCoV-19/South Africa/KRISP-0196/2020|EPI ISL 482712|B.1.106|South Africa|2020-06-08	Africa|hCoV-19/South Africa/LR00008/2020|EPI ISL 515138|B.1|South Africa|2020-06-30	0.0003828030	Africa
Africa|hCoV-19/South Africa/KRISP-0197/2020|EPI ISL 482713|B.1.1.206|South Africa|2020-06-08	Africa|hCoV-19/South Africa/LR00008/2020|EPI ISL 515138|B.1|South Africa|2020-06-30	0.0003871872	Africa
Africa|hCoV-19/South Africa/KRISP-0198/2020|EPI ISL 482851|B.1.1|South Africa|2020-06-11	Africa|hCoV-19/South Africa/LR00008/2020|EPI ISL 515138|B.1|South Africa|2020-06-30	0.0003858022	Africa
Africa|hCoV-19/South Africa/KRISP-0199/2020|EPI ISL 482714|B.1.5|South Africa|2020-06-11	Africa|hCoV-19/South Africa/LR00008/2020|EPI ISL 515138|B.1|South Africa|2020-06-30	0.0003522904	Africa
Africa|hCoV-19/South Africa/KRISP-02/2020|EPI ISL 421572|B|South Africa|2020-03-23	Africa|hCoV-19/South Africa/LR00008/2020|EPI ISL 515138|B.1|South Africa|2020-06-30	0.0005694596	Africa
Africa|hCoV-19/South Africa/KRISP-0200/2020|EPI ISL 482715|B.1.5|South Africa|2020-06-11	Africa|hCoV-19/South Africa/LR00008/2020|EPI ISL 515138|B.1|South Africa|2020-06-30	0.0003167522	Africa
Africa|hCoV-19/South Africa/KRISP-0201/2020|EPI ISL 482716|B.1.1|South Africa|2020-06-11	Africa|hCoV-19/South Africa/LR00008/2020|EPI ISL 515138|B.1|South Africa|2020-06-30	0.0003480122	Africa
Africa|hCoV-19/South Africa/KRISP-0203/2020|EPI ISL 482852|B.1.1|South Africa|2020-06-11	Africa|hCoV-19/South Africa/LR00008/2020|EPI ISL 515138|B.1|South Africa|2020-06-30	0.0003828389	Africa
Africa|hCoV-19/South Africa/KRISP-0206/2020|EPI ISL 482719|B.1.5|South Africa|2020-06-11	Africa|hCoV-19/South Africa/LR00008/2020|EPI ISL 515138|B.1|South Africa|2020-06-30	0.0003139979	Africa
Africa|hCoV-19/South Africa/KRISP-0211/2020|EPI ISL 482720|B.1.5|South Africa|2020-06-11	Africa|hCoV-19/South Africa/LR00008/2020|EPI ISL 515138|B.1|South Africa|2020-06-30	0.0002784816	Africa
Africa|hCoV-19/South Africa/KRISP-0212/2020|EPI ISL 482721|B.1.5|South Africa|2020-06-11	Africa|hCoV-19/South Africa/LR00008/2020|EPI ISL 515138|B.1|South Africa|2020-06-30	0.0002792397	Africa
Africa|hCoV-19/South Africa/KRISP-0213/2020|EPI ISL 482722|B.1.5|South Africa|2020-06-11	Africa|hCoV-19/South Africa/LR00008/2020|EPI ISL 515138|B.1|South Africa|2020-06-30	0.0002437657	Africa
Africa|hCoV-19/South Africa/KRISP-0214/2020|EPI ISL 482723|B.1.5|South Africa|2020-06-11	Africa|hCoV-19/South Africa/LR00008/2020|EPI ISL 515138|B.1|South Africa|2020-06-30	0.0003495192	Africa
Africa|hCoV-19/South Africa/KRISP-0224/2020|EPI ISL 482724|B.1.144|South Africa|2020-06-11	Africa|hCoV-19/South Africa/LR00008/2020|EPI ISL 515138|B.1|South Africa|2020-06-30	0.0002466250	Africa
Africa|hCoV-19/South Africa/KRISP-0243/2020|EPI ISL 482725|B.1.140|South Africa|2020-06-14	Africa|hCoV-19/South Africa/LR00008/2020|EPI ISL 515138|B.1|South Africa|2020-06-30	0.0004287566	Africa
Africa|hCoV-19/South Africa/KRISP-0245/2020|EPI ISL 482726|B.1.144|South Africa|2020-06-14	Africa|hCoV-19/South Africa/LR00008/2020|EPI ISL 515138|B.1|South Africa|2020-06-30	0.0002783725	Africa
Africa|hCoV-19/South Africa/KRISP-0255/2020|EPI ISL 482728|B.1.5|South Africa|2020-06-14	Africa|hCoV-19/South Africa/LR00008/2020|EPI ISL 515138|B.1|South Africa|2020-06-30	0.0002814837	Africa
Africa|hCoV-19/South Africa/KRISP-0259/2020|EPI ISL 482729|B.1|South Africa|2020-06-15	Africa|hCoV-19/South Africa/LR00008/2020|EPI ISL 515138|B.1|South Africa|2020-06-30	0.0003897240	Africa
Africa|hCoV-19/South Africa/KRISP-0260/2020|EPI ISL 482730|B.1.140|South Africa|2020-06-15	Africa|hCoV-19/South Africa/LR00008/2020|EPI ISL 515138|B.1|South Africa|2020-06-30	0.0004957030	Africa
Africa|hCoV-19/South Africa/KRISP-0261/2020|EPI ISL 482731|B.1.5|South Africa|2020-06-15	Africa|hCoV-19/South Africa/LR00008/2020|EPI ISL 515138|B.1|South Africa|2020-06-30	0.0003525194	Africa
Africa|hCoV-19/South Africa/KRISP-0266/2020|EPI ISL 482853|B.1.1|South Africa|2020-06-17	Africa|hCoV-19/South Africa/LR00008/2020|EPI ISL 515138|B.1|South Africa|2020-06-30	0.0004873244	Africa
Africa|hCoV-19/South Africa/KRISP-0267/2020|EPI ISL 482854|A|South Africa|2020-06-17	Africa|hCoV-19/South Africa/LR00008/2020|EPI ISL 515138|B.1|South Africa|2020-06-30	0.0009139140	Africa
Africa|hCoV-19/South Africa/KRISP-0268/2020|EPI ISL 482855|B.1.1.117|South Africa|2020-06-17	Africa|hCoV-19/South Africa/LR00008/2020|EPI ISL 515138|B.1|South Africa|2020-06-30	0.0004581149	Africa
Africa|hCoV-19/South Africa/KRISP-0269/2020|EPI ISL 482856|B.1.5|South Africa|2020-06-17	Africa|hCoV-19/South Africa/LR00008/2020|EPI ISL 515138|B.1|South Africa|2020-06-30	0.0003513821	Africa
Africa|hCoV-19/South Africa/KRISP-0270/2020|EPI ISL 482857|B.1.1.117|South Africa|2020-06-17	Africa|hCoV-19/South Africa/LR00008/2020|EPI ISL 515138|B.1|South Africa|2020-06-30	0.0004569556	Africa
Africa|hCoV-19/South Africa/KRISP-0271/2020|EPI ISL 482858|B.1.1|South Africa|2020-06-17	Africa|hCoV-19/South Africa/LR00008/2020|EPI ISL 515138|B.1|South Africa|2020-06-30	0.0005298057	Africa
Africa|hCoV-19/South Africa/KRISP-0272/2020|EPI ISL 482859|B.1.1|South Africa|2020-06-17	Africa|hCoV-19/South Africa/LR00008/2020|EPI ISL 515138|B.1|South Africa|2020-06-30	0.0003882841	Africa
Africa|hCoV-19/South Africa/KRISP-0273/2020|EPI ISL 482860|B.1.1.57|South Africa|2020-06-18	Africa|hCoV-19/South Africa/LR00008/2020|EPI ISL 515138|B.1|South Africa|2020-06-30	0.0005674320	Africa
Africa|hCoV-19/South Africa/KRISP-0274/2020|EPI ISL 482861|B.1.1.57|South Africa|2020-06-18	Africa|hCoV-19/South Africa/LR00008/2020|EPI ISL 515138|B.1|South Africa|2020-06-30	0.0005617756	Africa
Africa|hCoV-19/South Africa/KRISP-0275/2020|EPI ISL 482862|B.1.1|South Africa|2020-06-18	Africa|hCoV-19/South Africa/LR00008/2020|EPI ISL 515138|B.1|South Africa|2020-06-30	0.0003837167	Africa
Africa|hCoV-19/South Africa/KRISP-0276/2020|EPI ISL 482863|B.1.1.57|South Africa|2020-06-18	Africa|hCoV-19/South Africa/LR00008/2020|EPI ISL 515138|B.1|South Africa|2020-06-30	0.0005677139	Africa
Africa|hCoV-19/South Africa/KRISP-0277/2020|EPI ISL 482864|B.1.1.273|South Africa|2020-06-16	Africa|hCoV-19/South Africa/LR00008/2020|EPI ISL 515138|B.1|South Africa|2020-06-30	0.0006014126	Africa
Africa|hCoV-19/South Africa/KRISP-0278/2020|EPI ISL 482865|B.1.1.75|South Africa|2020-06-16	Africa|hCoV-19/South Africa/LR00008/2020|EPI ISL 515138|B.1|South Africa|2020-06-30	0.0004201910	Africa
Africa|hCoV-19/South Africa/KRISP-0279/2020|EPI ISL 482866|B.1.1.56|South Africa|2020-06-16	Africa|hCoV-19/South Africa/LR00008/2020|EPI ISL 515138|B.1|South Africa|2020-06-30	0.0004963887	Africa
Africa|hCoV-19/South Africa/KRISP-0280/2020|EPI ISL 482867|B.1.1.206|South Africa|2020-06-16	Africa|hCoV-19/South Africa/LR00008/2020|EPI ISL 515138|B.1|South Africa|2020-06-30	0.0004176325	Africa
Africa|hCoV-19/South Africa/KRISP-0281/2020|EPI ISL 482868|B.1.1.206|South Africa|2020-06-16	Africa|hCoV-19/South Africa/LR00008/2020|EPI ISL 515138|B.1|South Africa|2020-06-30	0.0004271453	Africa
Africa|hCoV-19/South Africa/KRISP-0282/2020|EPI ISL 482869|B.1.1.206|South Africa|2020-06-16	Africa|hCoV-19/South Africa/LR00008/2020|EPI ISL 515138|B.1|South Africa|2020-06-30	0.0004593016	Africa
Africa|hCoV-19/South Africa/KRISP-0283/2020|EPI ISL 482870|B.1.1.206|South Africa|2020-06-16	Africa|hCoV-19/South Africa/LR00008/2020|EPI ISL 515138|B.1|South Africa|2020-06-30	0.0004653169	Africa
Africa|hCoV-19/South Africa/KRISP-0284/2020|EPI ISL 482871|B.1.1.206|South Africa|2020-06-16	Africa|hCoV-19/South Africa/LR00008/2020|EPI ISL 515138|B.1|South Africa|2020-06-30	0.0004906954	Africa
Africa|hCoV-19/South Africa/KRISP-0285/2020|EPI ISL 482872|B.1.1.206|South Africa|2020-06-16	Africa|hCoV-19/South Africa/LR00008/2020|EPI ISL 515138|B.1|South Africa|2020-06-30	0.0004596908	Africa
Africa|hCoV-19/South Africa/KRISP-0286/2020|EPI ISL 487277|B.1.1|South Africa|2020-06-26	Africa|hCoV-19/South Africa/LR00008/2020|EPI ISL 515138|B.1|South Africa|2020-06-30	0.0003480125	Africa
Africa|hCoV-19/South Africa/KRISP-0287/2020|EPI ISL 487278|B.1.1.84|South Africa|2020-06-26	Africa|hCoV-19/South Africa/LR00008/2020|EPI ISL 515138|B.1|South Africa|2020-06-30	0.0003835691	Africa
Africa|hCoV-19/South Africa/KRISP-0288/2020|EPI ISL 487279|B.1.140|South Africa|2020-06-26	Africa|hCoV-19/South Africa/LR00008/2020|EPI ISL 515138|B.1|South Africa|2020-06-30	0.0003904099	Africa
Africa|hCoV-19/South Africa/KRISP-0290/2020|EPI ISL 487280|B.1.1.84|South Africa|2020-06-26	Africa|hCoV-19/South Africa/LR00008/2020|EPI ISL 515138|B.1|South Africa|2020-06-30	0.0004179667	Africa
Africa|hCoV-19/South Africa/KRISP-0291/2020|EPI ISL 487281|B.1.1.84|South Africa|2020-06-26	Africa|hCoV-19/South Africa/LR00008/2020|EPI ISL 515138|B.1|South Africa|2020-06-30	0.0004882091	Africa
Africa|hCoV-19/South Africa/KRISP-0293/2020|EPI ISL 487282|B.1.5|South Africa|2020-06-25	Africa|hCoV-19/South Africa/LR00008/2020|EPI ISL 515138|B.1|South Africa|2020-06-30	0.0004299913	Africa
Africa|hCoV-19/South Africa/KRISP-0296/2020|EPI ISL 487284|B.1.1.57|South Africa|2020-06-26	Africa|hCoV-19/South Africa/LR00008/2020|EPI ISL 515138|B.1|South Africa|2020-06-30	0.0003895080	Africa
Africa|hCoV-19/South Africa/KRISP-0297/2020|EPI ISL 487285|B.1.1.84|South Africa|2020-06-26	Africa|hCoV-19/South Africa/LR00008/2020|EPI ISL 515138|B.1|South Africa|2020-06-30	0.0002815751	Africa
Africa|hCoV-19/South Africa/KRISP-0299/2020|EPI ISL 487287|B.1.140|South Africa|2020-06-25	Africa|hCoV-19/South Africa/LR00008/2020|EPI ISL 515138|B.1|South Africa|2020-06-30	0.0004566865	Africa
Africa|hCoV-19/South Africa/KRISP-0300/2020|EPI ISL 487288|B.1.140|South Africa|2020-06-25	Africa|hCoV-19/South Africa/LR00008/2020|EPI ISL 515138|B.1|South Africa|2020-06-30	0.0003828381	Africa
Africa|hCoV-19/South Africa/KRISP-0302/2020|EPI ISL 487289|B.1.5|South Africa|2020-06-24	Africa|hCoV-19/South Africa/LR00008/2020|EPI ISL 515138|B.1|South Africa|2020-06-30	0.0003936874	Africa
Africa|hCoV-19/South Africa/KRISP-0303/2020|EPI ISL 487348|B.1.144|South Africa|2020-06-25	Africa|hCoV-19/South Africa/LR00008/2020|EPI ISL 515138|B.1|South Africa|2020-06-30	0.0003867553	Africa
Africa|hCoV-19/South Africa/KRISP-0305/2020|EPI ISL 487291|B.1.1.206|South Africa|2020-06-24	Africa|hCoV-19/South Africa/LR00008/2020|EPI ISL 515138|B.1|South Africa|2020-06-30	0.0003996649	Africa
Africa|hCoV-19/South Africa/KRISP-0308/2020|EPI ISL 487292|C.1|South Africa|2020-06-24	Africa|hCoV-19/South Africa/LR00008/2020|EPI ISL 515138|B.1|South Africa|2020-06-30	0.0005246520	Africa
Africa|hCoV-19/South Africa/KRISP-0309/2020|EPI ISL 487293|C.1|South Africa|2020-06-24	Africa|hCoV-19/South Africa/LR00008/2020|EPI ISL 515138|B.1|South Africa|2020-06-30	0.0005708546	Africa
Africa|hCoV-19/South Africa/KRISP-0310/2020|EPI ISL 487294|C.1|South Africa|2020-06-24	Africa|hCoV-19/South Africa/LR00008/2020|EPI ISL 515138|B.1|South Africa|2020-06-30	0.0005279630	Africa
Africa|hCoV-19/South Africa/KRISP-0312/2020|EPI ISL 487295|B.1.1.62|South Africa|2020-06-24	Africa|hCoV-19/South Africa/LR00008/2020|EPI ISL 515138|B.1|South Africa|2020-06-30	0.0003845251	Africa
Africa|hCoV-19/South Africa/KRISP-0318/2020|EPI ISL 487297|B.1.1.206|South Africa|2020-06-23	Africa|hCoV-19/South Africa/LR00008/2020|EPI ISL 515138|B.1|South Africa|2020-06-30	0.0004178402	Africa
Africa|hCoV-19/South Africa/KRISP-0321/2020|EPI ISL 487298|B.1.1.206|South Africa|2020-06-24	Africa|hCoV-19/South Africa/LR00008/2020|EPI ISL 515138|B.1|South Africa|2020-06-30	0.0004962306	Africa
Africa|hCoV-19/South Africa/KRISP-0322/2020|EPI ISL 487299|B.1.1.288|South Africa|2020-06-24	Africa|hCoV-19/South Africa/LR00008/2020|EPI ISL 515138|B.1|South Africa|2020-06-30	0.0003572994	Africa
Africa|hCoV-19/South Africa/KRISP-0323/2020|EPI ISL 487300|B.1.1.288|South Africa|2020-06-24	Africa|hCoV-19/South Africa/LR00008/2020|EPI ISL 515138|B.1|South Africa|2020-06-30	0.0003538984	Africa
Africa|hCoV-19/South Africa/KRISP-0327/2020|EPI ISL 487301|C.1|South Africa|2020-06-24	Africa|hCoV-19/South Africa/LR00008/2020|EPI ISL 515138|B.1|South Africa|2020-06-30	0.0005396424	Africa
Africa|hCoV-19/South Africa/KRISP-0331/2020|EPI ISL 487302|B.1.1.206|South Africa|2020-06-24	Africa|hCoV-19/South Africa/LR00008/2020|EPI ISL 515138|B.1|South Africa|2020-06-30	0.0004605425	Africa
Africa|hCoV-19/South Africa/KRISP-0332/2020|EPI ISL 487303|C.1|South Africa|2020-06-24	Africa|hCoV-19/South Africa/LR00008/2020|EPI ISL 515138|B.1|South Africa|2020-06-30	0.0005666917	Africa
Africa|hCoV-19/South Africa/KRISP-0336/2020|EPI ISL 487304|B.1.1.273|South Africa|2020-06-18	Africa|hCoV-19/South Africa/LR00008/2020|EPI ISL 515138|B.1|South Africa|2020-06-30	0.0005569536	Africa
Africa|hCoV-19/South Africa/KRISP-0337/2020|EPI ISL 495517|B.1.1.273|South Africa|2020-06-18	Africa|hCoV-19/South Africa/LR00008/2020|EPI ISL 515138|B.1|South Africa|2020-06-30	0.0005690944	Africa
Africa|hCoV-19/South Africa/KRISP-0338/2020|EPI ISL 487305|B.1.1.273|South Africa|2020-06-18	Africa|hCoV-19/South Africa/LR00008/2020|EPI ISL 515138|B.1|South Africa|2020-06-30	0.0005262850	Africa
Africa|hCoV-19/South Africa/KRISP-0339/2020|EPI ISL 487306|B.1.1.273|South Africa|2020-06-18	Africa|hCoV-19/South Africa/LR00008/2020|EPI ISL 515138|B.1|South Africa|2020-06-30	0.0005366394	Africa
Africa|hCoV-19/South Africa/KRISP-0340/2020|EPI ISL 487307|B.1.1.273|South Africa|2020-06-17	Africa|hCoV-19/South Africa/LR00008/2020|EPI ISL 515138|B.1|South Africa|2020-06-30	0.0005321097	Africa
Africa|hCoV-19/South Africa/KRISP-0342/2020|EPI ISL 495518|B.1.1.206|South Africa|2020-06-18	Africa|hCoV-19/South Africa/LR00008/2020|EPI ISL 515138|B.1|South Africa|2020-06-30	0.0004327647	Africa
Africa|hCoV-19/South Africa/KRISP-0343/2020|EPI ISL 495519|H.1|South Africa|2020-06-18	Africa|hCoV-19/South Africa/LR00008/2020|EPI ISL 515138|B.1|South Africa|2020-06-30	0.0004210858	Africa
Africa|hCoV-19/South Africa/KRISP-0344/2020|EPI ISL 495520|C.1|South Africa|2020-06-20	Africa|hCoV-19/South Africa/LR00008/2020|EPI ISL 515138|B.1|South Africa|2020-06-30	0.0006990307	Africa
Africa|hCoV-19/South Africa/KRISP-0346/2020|EPI ISL 495521|B.1.140|South Africa|2020-06-18	Africa|hCoV-19/South Africa/LR00008/2020|EPI ISL 515138|B.1|South Africa|2020-06-30	0.0004252770	Africa
Africa|hCoV-19/South Africa/KRISP-0347/2020|EPI ISL 487308|B.1.1.206|South Africa|2020-06-18	Africa|hCoV-19/South Africa/LR00008/2020|EPI ISL 515138|B.1|South Africa|2020-06-30	0.0005221205	Africa
Africa|hCoV-19/South Africa/KRISP-0348/2020|EPI ISL 487309|B.1.144|South Africa|2020-06-18	Africa|hCoV-19/South Africa/LR00008/2020|EPI ISL 515138|B.1|South Africa|2020-06-30	0.0003565300	Africa
Africa|hCoV-19/South Africa/KRISP-0349/2020|EPI ISL 487310|B.1.1.206|South Africa|2020-06-17	Africa|hCoV-19/South Africa/LR00008/2020|EPI ISL 515138|B.1|South Africa|2020-06-30	0.0003858290	Africa
Africa|hCoV-19/South Africa/KRISP-0350/2020|EPI ISL 487311|B.1.1.206|South Africa|2020-06-17	Africa|hCoV-19/South Africa/LR00008/2020|EPI ISL 515138|B.1|South Africa|2020-06-30	0.0003831950	Africa
Africa|hCoV-19/South Africa/KRISP-0352/2020|EPI ISL 487312|B.1.1.206|South Africa|2020-06-17	Africa|hCoV-19/South Africa/LR00008/2020|EPI ISL 515138|B.1|South Africa|2020-06-30	0.0003830883	Africa
Africa|hCoV-19/South Africa/KRISP-0356/2020|EPI ISL 487313|B.1.5|South Africa|2020-06-25	Africa|hCoV-19/South Africa/LR00008/2020|EPI ISL 515138|B.1|South Africa|2020-06-30	0.0004202792	Africa
Africa|hCoV-19/South Africa/KRISP-0360/2020|EPI ISL 487314|C.1|South Africa|2020-06-19	Africa|hCoV-19/South Africa/LR00008/2020|EPI ISL 515138|B.1|South Africa|2020-06-30	0.0005917484	Africa
Africa|hCoV-19/South Africa/KRISP-0361/2020|EPI ISL 487315|B.1.1.206|South Africa|2020-06-18	Africa|hCoV-19/South Africa/LR00008/2020|EPI ISL 515138|B.1|South Africa|2020-06-30	0.0005014195	Africa
Africa|hCoV-19/South Africa/KRISP-0365/2020|EPI ISL 487316|B.1.1.84|South Africa|2020-06-25	Africa|hCoV-19/South Africa/LR00008/2020|EPI ISL 515138|B.1|South Africa|2020-06-30	0.0004176430	Africa
Africa|hCoV-19/South Africa/KRISP-0366/2020|EPI ISL 487317|B.1.1|South Africa|2020-06-18	Africa|hCoV-19/South Africa/LR00008/2020|EPI ISL 515138|B.1|South Africa|2020-06-30	0.0003214939	Africa
Africa|hCoV-19/South Africa/KRISP-0367/2020|EPI ISL 487318|B.1.1.273|South Africa|2020-06-25	Africa|hCoV-19/South Africa/LR00008/2020|EPI ISL 515138|B.1|South Africa|2020-06-30	0.0005220866	Africa
Africa|hCoV-19/South Africa/KRISP-0368/2020|EPI ISL 487319|B.1.1|South Africa|2020-06-18	Africa|hCoV-19/South Africa/LR00008/2020|EPI ISL 515138|B.1|South Africa|2020-06-30	0.0003480208	Africa
Africa|hCoV-19/South Africa/KRISP-0369/2020|EPI ISL 487320|B.1.1.84|South Africa|2020-06-25	Africa|hCoV-19/South Africa/LR00008/2020|EPI ISL 515138|B.1|South Africa|2020-06-30	0.0004176322	Africa
Africa|hCoV-19/South Africa/KRISP-0370/2020|EPI ISL 487321|B.1.140|South Africa|2020-06-25	Africa|hCoV-19/South Africa/LR00008/2020|EPI ISL 515138|B.1|South Africa|2020-06-30	0.0004176699	Africa
Africa|hCoV-19/South Africa/KRISP-0372/2020|EPI ISL 487323|B.1.106|South Africa|2020-06-19	Africa|hCoV-19/South Africa/LR00008/2020|EPI ISL 515138|B.1|South Africa|2020-06-30	0.0003160786	Africa
Africa|hCoV-19/South Africa/KRISP-0373/2020|EPI ISL 487324|B.1.106|South Africa|2020-06-19	Africa|hCoV-19/South Africa/LR00008/2020|EPI ISL 515138|B.1|South Africa|2020-06-30	0.0003479958	Africa
Africa|hCoV-19/South Africa/KRISP-0375/2020|EPI ISL 487325|B.1.140|South Africa|2020-06-25	Africa|hCoV-19/South Africa/LR00008/2020|EPI ISL 515138|B.1|South Africa|2020-06-30	0.0004208037	Africa
Africa|hCoV-19/South Africa/KRISP-0376/2020|EPI ISL 487326|B.1.5|South Africa|2020-06-22	Africa|hCoV-19/South Africa/LR00008/2020|EPI ISL 515138|B.1|South Africa|2020-06-30	0.0002443356	Africa
Africa|hCoV-19/South Africa/KRISP-0377/2020|EPI ISL 495522|B.1.1|South Africa|2020-06-22	Africa|hCoV-19/South Africa/LR00008/2020|EPI ISL 515138|B.1|South Africa|2020-06-30	0.0003639697	Africa
Africa|hCoV-19/South Africa/KRISP-0378/2020|EPI ISL 487327|B.1.1.84|South Africa|2020-06-22	Africa|hCoV-19/South Africa/LR00008/2020|EPI ISL 515138|B.1|South Africa|2020-06-30	0.0004307010	Africa
Africa|hCoV-19/South Africa/KRISP-0380/2020|EPI ISL 487328|B.1.1.84|South Africa|2020-06-25	Africa|hCoV-19/South Africa/LR00008/2020|EPI ISL 515138|B.1|South Africa|2020-06-30	0.0003832083	Africa
Africa|hCoV-19/South Africa/KRISP-0382/2020|EPI ISL 495523|B.1.140|South Africa|2020-06-25	Africa|hCoV-19/South Africa/LR00008/2020|EPI ISL 515138|B.1|South Africa|2020-06-30	0.0003962979	Africa
Africa|hCoV-19/South Africa/KRISP-0383/2020|EPI ISL 495524|B.1.140|South Africa|2020-06-25	Africa|hCoV-19/South Africa/LR00008/2020|EPI ISL 515138|B.1|South Africa|2020-06-30	0.0005619974	Africa
Africa|hCoV-19/South Africa/KRISP-0384/2020|EPI ISL 495525|B.1.140|South Africa|2020-06-25	Africa|hCoV-19/South Africa/LR00008/2020|EPI ISL 515138|B.1|South Africa|2020-06-30	0.0003927092	Africa
Africa|hCoV-19/South Africa/KRISP-0386/2020|EPI ISL 487329|B.1.1.62|South Africa|2020-07-01	Africa|hCoV-19/South Africa/LR00008/2020|EPI ISL 515138|B.1|South Africa|2020-06-30	0.0003828561	Africa
Africa|hCoV-19/South Africa/KRISP-0387/2020|EPI ISL 487330|B.1.1.99|South Africa|2020-07-01	Africa|hCoV-19/South Africa/LR00008/2020|EPI ISL 515138|B.1|South Africa|2020-06-30	0.0004524712	Africa
Africa|hCoV-19/South Africa/KRISP-0388/2020|EPI ISL 487331|B.1.140|South Africa|2020-07-01	Africa|hCoV-19/South Africa/LR00008/2020|EPI ISL 515138|B.1|South Africa|2020-06-30	0.0003857382	Africa
Africa|hCoV-19/South Africa/KRISP-0389/2020|EPI ISL 487332|C.9|South Africa|2020-07-01	Africa|hCoV-19/South Africa/LR00008/2020|EPI ISL 515138|B.1|South Africa|2020-06-30	0.0005917754	Africa
Africa|hCoV-19/South Africa/KRISP-0390/2020|EPI ISL 487333|C.2|South Africa|2020-07-01	Africa|hCoV-19/South Africa/LR00008/2020|EPI ISL 515138|B.1|South Africa|2020-06-30	0.0005929517	Africa
Africa|hCoV-19/South Africa/KRISP-0391/2020|EPI ISL 487334|B.1.1.206|South Africa|2020-07-01	Africa|hCoV-19/South Africa/LR00008/2020|EPI ISL 515138|B.1|South Africa|2020-06-30	0.0003828350	Africa
Africa|hCoV-19/South Africa/KRISP-0392/2020|EPI ISL 487335|B.1.5.19|South Africa|2020-07-01	Africa|hCoV-19/South Africa/LR00008/2020|EPI ISL 515138|B.1|South Africa|2020-06-30	0.0003613293	Africa
Africa|hCoV-19/South Africa/KRISP-0393/2020|EPI ISL 487336|C.6|South Africa|2020-07-01	Africa|hCoV-19/South Africa/LR00008/2020|EPI ISL 515138|B.1|South Africa|2020-06-30	0.0005221154	Africa
Africa|hCoV-19/South Africa/KRISP-0394/2020|EPI ISL 487337|B.1.5.19|South Africa|2020-07-01	Africa|hCoV-19/South Africa/LR00008/2020|EPI ISL 515138|B.1|South Africa|2020-06-30	0.0005221510	Africa
Africa|hCoV-19/South Africa/KRISP-0395/2020|EPI ISL 487338|C.2|South Africa|2020-07-01	Africa|hCoV-19/South Africa/LR00008/2020|EPI ISL 515138|B.1|South Africa|2020-06-30	0.0005569283	Africa
Africa|hCoV-19/South Africa/KRISP-0396/2020|EPI ISL 487339|C.1|South Africa|2020-07-01	Africa|hCoV-19/South Africa/LR00008/2020|EPI ISL 515138|B.1|South Africa|2020-06-30	0.0005921071	Africa
Africa|hCoV-19/South Africa/KRISP-0397/2020|EPI ISL 487340|B.1.5|South Africa|2020-07-01	Africa|hCoV-19/South Africa/LR00008/2020|EPI ISL 515138|B.1|South Africa|2020-06-30	0.0003131828	Africa
Africa|hCoV-19/South Africa/KRISP-0398/2020|EPI ISL 487341|B.1.1.206|South Africa|2020-07-01	Africa|hCoV-19/South Africa/LR00008/2020|EPI ISL 515138|B.1|South Africa|2020-06-30	0.0004262696	Africa
Africa|hCoV-19/South Africa/KRISP-04/2020|EPI ISL 436684|B.1.1.273|South Africa|2020-03-31	Africa|hCoV-19/South Africa/LR00008/2020|EPI ISL 515138|B.1|South Africa|2020-06-30	0.0003837834	Africa
Africa|hCoV-19/South Africa/KRISP-0402/2020|EPI ISL 495527|B.1.140|South Africa|2020-06-23	Africa|hCoV-19/South Africa/LR00008/2020|EPI ISL 515138|B.1|South Africa|2020-06-30	0.0004535696	Africa
Africa|hCoV-19/South Africa/KRISP-0403/2020|EPI ISL 495528|C.1|South Africa|2020-06-23	Africa|hCoV-19/South Africa/LR00008/2020|EPI ISL 515138|B.1|South Africa|2020-06-30	0.0004908671	Africa
Africa|hCoV-19/South Africa/KRISP-0404/2020|EPI ISL 495529|B.1.1.206|South Africa|2020-06-24	Africa|hCoV-19/South Africa/LR00008/2020|EPI ISL 515138|B.1|South Africa|2020-06-30	0.0004176511	Africa
Africa|hCoV-19/South Africa/KRISP-0405/2020|EPI ISL 495530|B.1.140|South Africa|2020-06-23	Africa|hCoV-19/South Africa/LR00008/2020|EPI ISL 515138|B.1|South Africa|2020-06-30	0.0004524962	Africa
Africa|hCoV-19/South Africa/KRISP-0406/2020|EPI ISL 495531|B.1.1.206|South Africa|2020-06-22	Africa|hCoV-19/South Africa/LR00008/2020|EPI ISL 515138|B.1|South Africa|2020-06-30	0.0004624029	Africa
Africa|hCoV-19/South Africa/KRISP-0407/2020|EPI ISL 495532|B.1.5|South Africa|2020-06-24	Africa|hCoV-19/South Africa/LR00008/2020|EPI ISL 515138|B.1|South Africa|2020-06-30	0.0002475194	Africa
Africa|hCoV-19/South Africa/KRISP-0408/2020|EPI ISL 495533|B.1.140|South Africa|2020-06-23	Africa|hCoV-19/South Africa/LR00008/2020|EPI ISL 515138|B.1|South Africa|2020-06-30	0.0004698559	Africa
Africa|hCoV-19/South Africa/KRISP-0409/2020|EPI ISL 495534|C.1|South Africa|2020-06-23	Africa|hCoV-19/South Africa/LR00008/2020|EPI ISL 515138|B.1|South Africa|2020-06-30	0.0005221085	Africa
Africa|hCoV-19/South Africa/KRISP-0410/2020|EPI ISL 495535|B.1.140|South Africa|2020-07-02	Africa|hCoV-19/South Africa/LR00008/2020|EPI ISL 515138|B.1|South Africa|2020-06-30	0.0004873019	Africa
Africa|hCoV-19/South Africa/KRISP-0411/2020|EPI ISL 495536|B.1.1.206|South Africa|2020-07-02	Africa|hCoV-19/South Africa/LR00008/2020|EPI ISL 515138|B.1|South Africa|2020-06-30	0.0004872919	Africa
Africa|hCoV-19/South Africa/KRISP-0412/2020|EPI ISL 495537|B.1.1.206|South Africa|2020-07-02	Africa|hCoV-19/South Africa/LR00008/2020|EPI ISL 515138|B.1|South Africa|2020-06-30	0.0005221093	Africa
Africa|hCoV-19/South Africa/KRISP-0413/2020|EPI ISL 495538|B.1.1.40|South Africa|2020-07-02	Africa|hCoV-19/South Africa/LR00008/2020|EPI ISL 515138|B.1|South Africa|2020-06-30	0.0004872917	Africa
Africa|hCoV-19/South Africa/KRISP-0414/2020|EPI ISL 495539|B.1.140|South Africa|2020-07-02	Africa|hCoV-19/South Africa/LR00008/2020|EPI ISL 515138|B.1|South Africa|2020-06-30	0.0004176511	Africa
Africa|hCoV-19/South Africa/KRISP-0415/2020|EPI ISL 495540|B.1.140|South Africa|2020-07-02	Africa|hCoV-19/South Africa/LR00008/2020|EPI ISL 515138|B.1|South Africa|2020-06-30	0.0004524647	Africa
Africa|hCoV-19/South Africa/KRISP-0417/2020|EPI ISL 495541|B.1.1.62|South Africa|2020-07-02	Africa|hCoV-19/South Africa/LR00008/2020|EPI ISL 515138|B.1|South Africa|2020-06-30	0.0004524961	Africa
Africa|hCoV-19/South Africa/KRISP-0418/2020|EPI ISL 495542|B.1.1.206|South Africa|2020-07-02	Africa|hCoV-19/South Africa/LR00008/2020|EPI ISL 515138|B.1|South Africa|2020-06-30	0.0005569145	Africa
Africa|hCoV-19/South Africa/KRISP-0420/2020|EPI ISL 495543|C.9|South Africa|2020-07-01	Africa|hCoV-19/South Africa/LR00008/2020|EPI ISL 515138|B.1|South Africa|2020-06-30	0.0005929929	Africa
Africa|hCoV-19/South Africa/KRISP-0421/2020|EPI ISL 495544|B.1.1|South Africa|2020-07-01	Africa|hCoV-19/South Africa/LR00008/2020|EPI ISL 515138|B.1|South Africa|2020-06-30	0.0004536806	Africa
Africa|hCoV-19/South Africa/KRISP-0423/2020|EPI ISL 495545|B.1.140|South Africa|2020-07-01	Africa|hCoV-19/South Africa/LR00008/2020|EPI ISL 515138|B.1|South Africa|2020-06-30	0.0003543911	Africa
Africa|hCoV-19/South Africa/KRISP-0426/2020|EPI ISL 495546|B.1.1.206|South Africa|2020-07-01	Africa|hCoV-19/South Africa/LR00008/2020|EPI ISL 515138|B.1|South Africa|2020-06-30	0.0005222964	Africa
Africa|hCoV-19/South Africa/KRISP-0436/2020|EPI ISL 498055|B.1.1|South Africa|2020-07-01	Africa|hCoV-19/South Africa/LR00008/2020|EPI ISL 515138|B.1|South Africa|2020-06-30	0.0004872917	Africa
Africa|hCoV-19/South Africa/KRISP-0445/2020|EPI ISL 498058|H.1|South Africa|2020-06-30	Africa|hCoV-19/South Africa/LR00008/2020|EPI ISL 515138|B.1|South Africa|2020-06-30	0.0003543291	Africa
Africa|hCoV-19/South Africa/KRISP-0446/2020|EPI ISL 498059|B.1.5|South Africa|2020-06-30	Africa|hCoV-19/South Africa/LR00008/2020|EPI ISL 515138|B.1|South Africa|2020-06-30	0.0002127901	Africa
Africa|hCoV-19/South Africa/KRISP-045/2020|EPI ISL 436686|B.1.1.1|South Africa|2020-03-27	Africa|hCoV-19/South Africa/LR00008/2020|EPI ISL 515138|B.1|South Africa|2020-06-30	0.0004872913	Africa
Africa|hCoV-19/South Africa/KRISP-0458/2020|EPI ISL 495549|B.1.1|South Africa|2020-07-02	Africa|hCoV-19/South Africa/LR00008/2020|EPI ISL 515138|B.1|South Africa|2020-06-30	0.0004542558	Africa
Africa|hCoV-19/South Africa/KRISP-0460/2020|EPI ISL 495550|B.1.106|South Africa|2020-07-02	Africa|hCoV-19/South Africa/LR00008/2020|EPI ISL 515138|B.1|South Africa|2020-06-30	0.0003133463	Africa
Africa|hCoV-19/South Africa/KRISP-0462/2020|EPI ISL 495552|B.1.106|South Africa|2020-07-02	Africa|hCoV-19/South Africa/LR00008/2020|EPI ISL 515138|B.1|South Africa|2020-06-30	0.0003166418	Africa
Africa|hCoV-19/South Africa/KRISP-0464/2020|EPI ISL 495553|B.1.5|South Africa|2020-06-30	Africa|hCoV-19/South Africa/LR00008/2020|EPI ISL 515138|B.1|South Africa|2020-06-30	0.0003298093	Africa
Africa|hCoV-19/South Africa/KRISP-0469/2020|EPI ISL 495555|H.1|South Africa|2020-07-06	Africa|hCoV-19/South Africa/LR00008/2020|EPI ISL 515138|B.1|South Africa|2020-06-30	0.0004228553	Africa
Africa|hCoV-19/South Africa/KRISP-0474/2020|EPI ISL 495557|H.1|South Africa|2020-07-06	Africa|hCoV-19/South Africa/LR00008/2020|EPI ISL 515138|B.1|South Africa|2020-06-30	0.0004176611	Africa
Africa|hCoV-19/South Africa/KRISP-0475/2020|EPI ISL 495558|H.1|South Africa|2020-07-06	Africa|hCoV-19/South Africa/LR00008/2020|EPI ISL 515138|B.1|South Africa|2020-06-30	0.0004207358	Africa
Africa|hCoV-19/South Africa/KRISP-0478/2020|EPI ISL 495559|B.1.1|South Africa|2020-07-05	Africa|hCoV-19/South Africa/LR00008/2020|EPI ISL 515138|B.1|South Africa|2020-06-30	0.0003136957	Africa
Africa|hCoV-19/South Africa/KRISP-0485/2020|EPI ISL 495561|B.1.1.206|South Africa|2020-07-03	Africa|hCoV-19/South Africa/LR00008/2020|EPI ISL 515138|B.1|South Africa|2020-06-30	0.0003852075	Africa
Africa|hCoV-19/South Africa/KRISP-0487/2020|EPI ISL 495562|B.1.106|South Africa|2020-07-03	Africa|hCoV-19/South Africa/LR00008/2020|EPI ISL 515138|B.1|South Africa|2020-06-30	0.0004524538	Africa
Africa|hCoV-19/South Africa/KRISP-0489/2020|EPI ISL 498060|B.1.1.206|South Africa|2020-07-09	Africa|hCoV-19/South Africa/LR00008/2020|EPI ISL 515138|B.1|South Africa|2020-06-30	0.0003839437	Africa
Africa|hCoV-19/South Africa/KRISP-0490/2020|EPI ISL 498061|B.1.1.206|South Africa|2020-07-09	Africa|hCoV-19/South Africa/LR00008/2020|EPI ISL 515138|B.1|South Africa|2020-06-30	0.0004176322	Africa
Africa|hCoV-19/South Africa/KRISP-0491/2020|EPI ISL 498062|B.1.1.273|South Africa|2020-07-07	Africa|hCoV-19/South Africa/LR00008/2020|EPI ISL 515138|B.1|South Africa|2020-06-30	0.0005569166	Africa
Africa|hCoV-19/South Africa/KRISP-0492/2020|EPI ISL 498063|B.1.1.273|South Africa|2020-07-07	Africa|hCoV-19/South Africa/LR00008/2020|EPI ISL 515138|B.1|South Africa|2020-06-30	0.0005615816	Africa
Africa|hCoV-19/South Africa/KRISP-0493/2020|EPI ISL 498064|B.1.1.67|South Africa|2020-07-07	Africa|hCoV-19/South Africa/LR00008/2020|EPI ISL 515138|B.1|South Africa|2020-06-30	0.0004551477	Africa
Africa|hCoV-19/South Africa/KRISP-0494/2020|EPI ISL 498065|B.1.1.206|South Africa|2020-07-09	Africa|hCoV-19/South Africa/LR00008/2020|EPI ISL 515138|B.1|South Africa|2020-06-30	0.0004524442	Africa
Africa|hCoV-19/South Africa/KRISP-0497/2020|EPI ISL 498066|B.1.1.206|South Africa|2020-07-09	Africa|hCoV-19/South Africa/LR00008/2020|EPI ISL 515138|B.1|South Africa|2020-06-30	0.0004524444	Africa
Africa|hCoV-19/South Africa/KRISP-0498/2020|EPI ISL 498067|B.1|South Africa|2020-07-10	Africa|hCoV-19/South Africa/LR00008/2020|EPI ISL 515138|B.1|South Africa|2020-06-30	0.0004872798	Africa
Africa|hCoV-19/South Africa/KRISP-0500/2020|EPI ISL 498068|B.1.1|South Africa|2020-07-07	Africa|hCoV-19/South Africa/LR00008/2020|EPI ISL 515138|B.1|South Africa|2020-06-30	0.0004372479	Africa
Africa|hCoV-19/South Africa/KRISP-0501/2020|EPI ISL 498069|B.1.5|South Africa|2020-07-11	Africa|hCoV-19/South Africa/LR00008/2020|EPI ISL 515138|B.1|South Africa|2020-06-30	0.0003480118	Africa
Africa|hCoV-19/South Africa/KRISP-0502/2020|EPI ISL 498070|B.1.1.273|South Africa|2020-07-11	Africa|hCoV-19/South Africa/LR00008/2020|EPI ISL 515138|B.1|South Africa|2020-06-30	0.0005924168	Africa
Africa|hCoV-19/South Africa/KRISP-0503/2020|EPI ISL 498071|B.1.1.273|South Africa|2020-07-11	Africa|hCoV-19/South Africa/LR00008/2020|EPI ISL 515138|B.1|South Africa|2020-06-30	0.0006963154	Africa
Africa|hCoV-19/South Africa/KRISP-0526/2020|EPI ISL 498072|B.1.5.19|South Africa|2020-07-13	Africa|hCoV-19/South Africa/LR00008/2020|EPI ISL 515138|B.1|South Africa|2020-06-30	0.0005569783	Africa
Africa|hCoV-19/South Africa/KRISP-0527/2020|EPI ISL 498073|B.1.140|South Africa|2020-07-14	Africa|hCoV-19/South Africa/LR00008/2020|EPI ISL 515138|B.1|South Africa|2020-06-30	0.0005569396	Africa
Africa|hCoV-19/South Africa/KRISP-0529/2020|EPI ISL 498074|C.1|South Africa|2020-07-13	Africa|hCoV-19/South Africa/LR00008/2020|EPI ISL 515138|B.1|South Africa|2020-06-30	0.0005918018	Africa
Africa|hCoV-19/South Africa/KRISP-0531/2020|EPI ISL 498075|B.1.5|South Africa|2020-07-14	Africa|hCoV-19/South Africa/LR00008/2020|EPI ISL 515138|B.1|South Africa|2020-06-30	0.0004524647	Africa
Africa|hCoV-19/South Africa/KRISP-0534/2020|EPI ISL 498077|B.1.5|South Africa|2020-07-14	Africa|hCoV-19/South Africa/LR00008/2020|EPI ISL 515138|B.1|South Africa|2020-06-30	0.0004524962	Africa
Africa|hCoV-19/South Africa/KRISP-0535/2020|EPI ISL 498078|B.1.1.206|South Africa|2020-07-08	Africa|hCoV-19/South Africa/LR00008/2020|EPI ISL 515138|B.1|South Africa|2020-06-30	0.0005569282	Africa
Africa|hCoV-19/South Africa/KRISP-0536/2020|EPI ISL 498079|B.1.1|South Africa|2020-07-14	Africa|hCoV-19/South Africa/LR00008/2020|EPI ISL 515138|B.1|South Africa|2020-06-30	0.0004873019	Africa
Africa|hCoV-19/South Africa/KRISP-0538/2020|EPI ISL 498080|B.1.1.254|South Africa|2020-07-14	Africa|hCoV-19/South Africa/LR00008/2020|EPI ISL 515138|B.1|South Africa|2020-06-30	0.0003860995	Africa
Africa|hCoV-19/South Africa/KRISP-0539/2020|EPI ISL 498081|B.1.1.206|South Africa|2020-07-07	Africa|hCoV-19/South Africa/LR00008/2020|EPI ISL 515138|B.1|South Africa|2020-06-30	0.0004872800	Africa
Africa|hCoV-19/South Africa/KRISP-0540/2020|EPI ISL 498082|B.1.1|South Africa|2020-07-14	Africa|hCoV-19/South Africa/LR00008/2020|EPI ISL 515138|B.1|South Africa|2020-06-30	0.0004176511	Africa
Africa|hCoV-19/South Africa/KRISP-0541/2020|EPI ISL 498083|B.1.1.206|South Africa|2020-07-14	Africa|hCoV-19/South Africa/LR00008/2020|EPI ISL 515138|B.1|South Africa|2020-06-30	0.0005308370	Africa
Africa|hCoV-19/South Africa/KRISP-0543/2020|EPI ISL 498084|C.2|South Africa|2020-07-12	Africa|hCoV-19/South Africa/LR00008/2020|EPI ISL 515138|B.1|South Africa|2020-06-30	0.0007310456	Africa
Africa|hCoV-19/South Africa/KRISP-0544/2020|EPI ISL 498085|B.1.1.206|South Africa|2020-07-13	Africa|hCoV-19/South Africa/LR00008/2020|EPI ISL 515138|B.1|South Africa|2020-06-30	0.0004896215	Africa
Africa|hCoV-19/South Africa/KRISP-0545/2020|EPI ISL 498086|B.1.1.273|South Africa|2020-07-14	Africa|hCoV-19/South Africa/LR00008/2020|EPI ISL 515138|B.1|South Africa|2020-06-30	0.0005917369	Africa
Africa|hCoV-19/South Africa/KRISP-0548/2020|EPI ISL 498087|B.1.1.273|South Africa|2020-07-15	Africa|hCoV-19/South Africa/LR00008/2020|EPI ISL 515138|B.1|South Africa|2020-06-30	0.0005220857	Africa
Africa|hCoV-19/South Africa/KRISP-0549/2020|EPI ISL 498088|B.1.140|South Africa|2020-07-15	Africa|hCoV-19/South Africa/LR00008/2020|EPI ISL 515138|B.1|South Africa|2020-06-30	0.0004176699	Africa
Africa|hCoV-19/South Africa/KRISP-0550/2020|EPI ISL 498089|B.1.1.34|South Africa|2020-07-15	Africa|hCoV-19/South Africa/LR00008/2020|EPI ISL 515138|B.1|South Africa|2020-06-30	0.0005569920	Africa
Africa|hCoV-19/South Africa/KRISP-0551/2020|EPI ISL 498090|H.1|South Africa|2020-07-14	Africa|hCoV-19/South Africa/LR00008/2020|EPI ISL 515138|B.1|South Africa|2020-06-30	0.0004176612	Africa
Africa|hCoV-19/South Africa/KRISP-0552/2020|EPI ISL 498091|H.1|South Africa|2020-07-14	Africa|hCoV-19/South Africa/LR00008/2020|EPI ISL 515138|B.1|South Africa|2020-06-30	0.0004176613	Africa
Africa|hCoV-19/South Africa/KRISP-0553/2020|EPI ISL 498092|H.1|South Africa|2020-07-14	Africa|hCoV-19/South Africa/LR00008/2020|EPI ISL 515138|B.1|South Africa|2020-06-30	0.0004197500	Africa
Africa|hCoV-19/South Africa/KRISP-0554/2020|EPI ISL 498093|B.1.1|South Africa|2020-07-14	Africa|hCoV-19/South Africa/LR00008/2020|EPI ISL 515138|B.1|South Africa|2020-06-30	0.0004202791	Africa
Africa|hCoV-19/South Africa/KRISP-0555/2020|EPI ISL 498094|B.1.140|South Africa|2020-07-15	Africa|hCoV-19/South Africa/LR00008/2020|EPI ISL 515138|B.1|South Africa|2020-06-30	0.0004524757	Africa
Africa|hCoV-19/South Africa/KRISP-0556/2020|EPI ISL 498095|B.1.1.273|South Africa|2020-07-15	Africa|hCoV-19/South Africa/LR00008/2020|EPI ISL 515138|B.1|South Africa|2020-06-30	0.0004524444	Africa
Africa|hCoV-19/South Africa/KRISP-0557/2020|EPI ISL 498096|C.1|South Africa|2020-07-14	Africa|hCoV-19/South Africa/LR00008/2020|EPI ISL 515138|B.1|South Africa|2020-06-30	0.0005918842	Africa
Africa|hCoV-19/South Africa/KRISP-0558/2020|EPI ISL 498097|B.1.1.206|South Africa|2020-07-15	Africa|hCoV-19/South Africa/LR00008/2020|EPI ISL 515138|B.1|South Africa|2020-06-30	0.0004872918	Africa
Africa|hCoV-19/South Africa/KRISP-0559/2020|EPI ISL 498098|B.1.1.206|South Africa|2020-07-14	Africa|hCoV-19/South Africa/LR00008/2020|EPI ISL 515138|B.1|South Africa|2020-06-30	0.0005221093	Africa
Africa|hCoV-19/South Africa/KRISP-0560/2020|EPI ISL 498099|B.1.1|South Africa|2020-07-15	Africa|hCoV-19/South Africa/LR00008/2020|EPI ISL 515138|B.1|South Africa|2020-06-30	0.0003828216	Africa
Africa|hCoV-19/South Africa/KRISP-0561/2020|EPI ISL 498100|H.1|South Africa|2020-07-15	Africa|hCoV-19/South Africa/LR00008/2020|EPI ISL 515138|B.1|South Africa|2020-06-30	0.0004524758	Africa
Africa|hCoV-19/South Africa/KRISP-0562/2020|EPI ISL 498101|B.1.140|South Africa|2020-07-15	Africa|hCoV-19/South Africa/LR00008/2020|EPI ISL 515138|B.1|South Africa|2020-06-30	0.0003828388	Africa
Africa|hCoV-19/South Africa/KRISP-0564/2020|EPI ISL 498103|B.1.1|South Africa|2020-07-15	Africa|hCoV-19/South Africa/LR00008/2020|EPI ISL 515138|B.1|South Africa|2020-06-30	0.0003132046	Africa
Africa|hCoV-19/South Africa/KRISP-0565/2020|EPI ISL 498104|C.2|South Africa|2020-07-14	Africa|hCoV-19/South Africa/LR00008/2020|EPI ISL 515138|B.1|South Africa|2020-06-30	0.0005917486	Africa
Africa|hCoV-19/South Africa/KRISP-0567/2020|EPI ISL 498105|B.1.1.206|South Africa|2020-07-15	Africa|hCoV-19/South Africa/LR00008/2020|EPI ISL 515138|B.1|South Africa|2020-06-30	0.0004553392	Africa
Africa|hCoV-19/South Africa/KRISP-0568/2020|EPI ISL 498106|B.1.1|South Africa|2020-07-15	Africa|hCoV-19/South Africa/LR00008/2020|EPI ISL 515138|B.1|South Africa|2020-06-30	0.0003828216	Africa
Africa|hCoV-19/South Africa/KRISP-0569/2020|EPI ISL 498107|B.1.1.206|South Africa|2020-07-15	Africa|hCoV-19/South Africa/LR00008/2020|EPI ISL 515138|B.1|South Africa|2020-06-30	0.0004202939	Africa
Africa|hCoV-19/South Africa/KRISP-0570/2020|EPI ISL 498108|B.1.1.56|South Africa|2020-07-02	Africa|hCoV-19/South Africa/LR00008/2020|EPI ISL 515138|B.1|South Africa|2020-06-30	0.0004873240	Africa
Africa|hCoV-19/South Africa/KRISP-0571/2020|EPI ISL 498109|B.1.1.56|South Africa|2020-07-14	Africa|hCoV-19/South Africa/LR00008/2020|EPI ISL 515138|B.1|South Africa|2020-06-30	0.0004176699	Africa
Africa|hCoV-19/South Africa/KRISP-0572/2020|EPI ISL 498110|B.1.5|South Africa|2020-07-13	Africa|hCoV-19/South Africa/LR00008/2020|EPI ISL 515138|B.1|South Africa|2020-06-30	0.0004176596	Africa
Africa|hCoV-19/South Africa/KRISP-0573/2020|EPI ISL 498111|B.1.1.206|South Africa|2020-07-14	Africa|hCoV-19/South Africa/LR00008/2020|EPI ISL 515138|B.1|South Africa|2020-06-30	0.0005221094	Africa
Africa|hCoV-19/South Africa/KRISP-0574/2020|EPI ISL 498112|B.1.1.206|South Africa|2020-07-15	Africa|hCoV-19/South Africa/LR00008/2020|EPI ISL 515138|B.1|South Africa|2020-06-30	0.0005569534	Africa
Africa|hCoV-19/South Africa/KRISP-0575/2020|EPI ISL 498113|B.1.1.206|South Africa|2020-07-13	Africa|hCoV-19/South Africa/LR00008/2020|EPI ISL 515138|B.1|South Africa|2020-06-30	0.0005221094	Africa
Africa|hCoV-19/South Africa/KRISP-0576/2020|EPI ISL 498114|B.1.1.206|South Africa|2020-07-07	Africa|hCoV-19/South Africa/LR00008/2020|EPI ISL 515138|B.1|South Africa|2020-06-30	0.0004176323	Africa
Africa|hCoV-19/South Africa/KRISP-0577/2020|EPI ISL 498115|B.1.1.56|South Africa|2020-07-09	Africa|hCoV-19/South Africa/LR00008/2020|EPI ISL 515138|B.1|South Africa|2020-06-30	0.0005569534	Africa
Africa|hCoV-19/South Africa/KRISP-0578/2020|EPI ISL 498116|B.1.1.206|South Africa|2020-07-09	Africa|hCoV-19/South Africa/LR00008/2020|EPI ISL 515138|B.1|South Africa|2020-06-30	0.0004524554	Africa
Africa|hCoV-19/South Africa/KRISP-0579/2020|EPI ISL 498117|B.1.1.273|South Africa|2020-07-08	Africa|hCoV-19/South Africa/LR00008/2020|EPI ISL 515138|B.1|South Africa|2020-06-30	0.0005569418	Africa
Africa|hCoV-19/South Africa/KRISP-0580/2020|EPI ISL 498118|B.1.1.206|South Africa|2020-07-07	Africa|hCoV-19/South Africa/LR00008/2020|EPI ISL 515138|B.1|South Africa|2020-06-30	0.0004524554	Africa
Africa|hCoV-19/South Africa/KRISP-0581/2020|EPI ISL 498119|B.1.1.273|South Africa|2020-07-09	Africa|hCoV-19/South Africa/LR00008/2020|EPI ISL 515138|B.1|South Africa|2020-06-30	0.0004872699	Africa
Africa|hCoV-19/South Africa/KRISP-0584/2020|EPI ISL 498122|B.1|South Africa|2020-07-07	Africa|hCoV-19/South Africa/LR00008/2020|EPI ISL 515138|B.1|South Africa|2020-06-30	0.0003480039	Africa
Africa|hCoV-19/South Africa/KRISP-0585/2020|EPI ISL 498123|B.1.140|South Africa|2020-07-08	Africa|hCoV-19/South Africa/LR00008/2020|EPI ISL 515138|B.1|South Africa|2020-06-30	0.0004872919	Africa
Africa|hCoV-19/South Africa/KRISP-0586/2020|EPI ISL 498124|B.1.1.273|South Africa|2020-07-08	Africa|hCoV-19/South Africa/LR00008/2020|EPI ISL 515138|B.1|South Africa|2020-06-30	0.0005221094	Africa
Africa|hCoV-19/South Africa/KRISP-0587/2020|EPI ISL 498125|B.1.1.56|South Africa|2020-07-09	Africa|hCoV-19/South Africa/LR00008/2020|EPI ISL 515138|B.1|South Africa|2020-06-30	0.0005221094	Africa
Africa|hCoV-19/South Africa/KRISP-0588/2020|EPI ISL 498126|B.1.140|South Africa|2020-07-08	Africa|hCoV-19/South Africa/LR00008/2020|EPI ISL 515138|B.1|South Africa|2020-06-30	0.0004524649	Africa
Africa|hCoV-19/South Africa/KRISP-06/2020|EPI ISL 421573|B.6|South Africa|2020-03-31	Africa|hCoV-19/South Africa/LR00008/2020|EPI ISL 515138|B.1|South Africa|2020-06-30	0.0004892599	Africa
Africa|hCoV-19/South Africa/KRISP-07/2020|EPI ISL 421574|B.1.106|South Africa|2020-04-01	Africa|hCoV-19/South Africa/LR00008/2020|EPI ISL 515138|B.1|South Africa|2020-06-30	0.0002435789	Africa
Africa|hCoV-19/South Africa/KRISP-101/2020|EPI ISL 455631|B.1.5|South Africa|2020-04-30	Africa|hCoV-19/South Africa/LR00008/2020|EPI ISL 515138|B.1|South Africa|2020-06-30	0.0002435705	Africa
Africa|hCoV-19/South Africa/KRISP-102/2020|EPI ISL 455632|B.1.1|South Africa|2020-04-30	Africa|hCoV-19/South Africa/LR00008/2020|EPI ISL 515138|B.1|South Africa|2020-06-30	0.0003480123	Africa
Africa|hCoV-19/South Africa/KRISP-103/2020|EPI ISL 455633|B.1.106|South Africa|2020-04-30	Africa|hCoV-19/South Africa/LR00008/2020|EPI ISL 515138|B.1|South Africa|2020-06-30	0.0003484803	Africa
Africa|hCoV-19/South Africa/KRISP-104/2020|EPI ISL 455634|B.1.106|South Africa|2020-05-01	Africa|hCoV-19/South Africa/LR00008/2020|EPI ISL 515138|B.1|South Africa|2020-06-30	0.0003236041	Africa
Africa|hCoV-19/South Africa/KRISP-105/2020|EPI ISL 455635|B.1.106|South Africa|2020-05-05	Africa|hCoV-19/South Africa/LR00008/2020|EPI ISL 515138|B.1|South Africa|2020-06-30	0.0003490523	Africa
Africa|hCoV-19/South Africa/KRISP-106/2020|EPI ISL 455636|B.1.106|South Africa|2020-03-31	Africa|hCoV-19/South Africa/LR00008/2020|EPI ISL 515138|B.1|South Africa|2020-06-30	0.0002783722	Africa
Africa|hCoV-19/South Africa/KRISP-108/2020|EPI ISL 455638|B.1|South Africa|2020-05-04	Africa|hCoV-19/South Africa/LR00008/2020|EPI ISL 515138|B.1|South Africa|2020-06-30	0.0003243935	Africa
Africa|hCoV-19/South Africa/KRISP-109/2020|EPI ISL 455639|B.1.1.57|South Africa|2020-03-31	Africa|hCoV-19/South Africa/LR00008/2020|EPI ISL 515138|B.1|South Africa|2020-06-30	0.0004176515	Africa
Africa|hCoV-19/South Africa/KRISP-K000566/2020|EPI ISL 509223|B.1.1.206|South Africa|2020-07-13	Africa|hCoV-19/South Africa/LR00008/2020|EPI ISL 515138|B.1|South Africa|2020-06-30	0.0004524554	Africa
Africa|hCoV-19/South Africa/KRISP-K000567/2020|EPI ISL 509224|B.1.1.62|South Africa|2020-07-13	Africa|hCoV-19/South Africa/LR00008/2020|EPI ISL 515138|B.1|South Africa|2020-06-30	0.0004525434	Africa
Africa|hCoV-19/South Africa/KRISP-K000568/2020|EPI ISL 509225|B.1.1.206|South Africa|2020-07-11	Africa|hCoV-19/South Africa/LR00008/2020|EPI ISL 515138|B.1|South Africa|2020-06-30	0.0004524758	Africa
Africa|hCoV-19/South Africa/KRISP-K000569/2020|EPI ISL 509226|H.1|South Africa|2020-07-11	Africa|hCoV-19/South Africa/LR00008/2020|EPI ISL 515138|B.1|South Africa|2020-06-30	0.0005221455	Africa
Africa|hCoV-19/South Africa/KRISP-K000571/2020|EPI ISL 509227|B.1.1.99|South Africa|2020-07-13	Africa|hCoV-19/South Africa/LR00008/2020|EPI ISL 515138|B.1|South Africa|2020-06-30	0.0003494227	Africa
Africa|hCoV-19/South Africa/KRISP-K000572/2020|EPI ISL 509228|B.1.1.206|South Africa|2020-07-13	Africa|hCoV-19/South Africa/LR00008/2020|EPI ISL 515138|B.1|South Africa|2020-06-30	0.0005220985	Africa
Africa|hCoV-19/South Africa/KRISP-K000573/2020|EPI ISL 509229|B.1.1.206|South Africa|2020-07-10	Africa|hCoV-19/South Africa/LR00008/2020|EPI ISL 515138|B.1|South Africa|2020-06-30	0.0003828216	Africa
Africa|hCoV-19/South Africa/KRISP-K000574/2020|EPI ISL 509230|B.1.5.19|South Africa|2020-07-13	Africa|hCoV-19/South Africa/LR00008/2020|EPI ISL 515138|B.1|South Africa|2020-06-30	0.0003479881	Africa
Africa|hCoV-19/South Africa/KRISP-K000575/2020|EPI ISL 509231|B.1.140|South Africa|2020-07-13	Africa|hCoV-19/South Africa/LR00008/2020|EPI ISL 515138|B.1|South Africa|2020-06-30	0.0004524537	Africa
Africa|hCoV-19/South Africa/KRISP-K000576/2020|EPI ISL 509232|B.1.1.206|South Africa|2020-07-13	Africa|hCoV-19/South Africa/LR00008/2020|EPI ISL 515138|B.1|South Africa|2020-06-30	0.0004872799	Africa
Africa|hCoV-19/South Africa/KRISP-K000577/2020|EPI ISL 509233|B.1.1.206|South Africa|2020-07-11	Africa|hCoV-19/South Africa/LR00008/2020|EPI ISL 515138|B.1|South Africa|2020-06-30	0.0003828216	Africa
Africa|hCoV-19/South Africa/KRISP-K000578/2020|EPI ISL 509234|C.1|South Africa|2020-07-13	Africa|hCoV-19/South Africa/LR00008/2020|EPI ISL 515138|B.1|South Africa|2020-06-30	0.0006310129	Africa
Africa|hCoV-19/South Africa/KRISP-K000579/2020|EPI ISL 509235|C.1|South Africa|2020-07-10	Africa|hCoV-19/South Africa/LR00008/2020|EPI ISL 515138|B.1|South Africa|2020-06-30	0.0005221637	Africa
Africa|hCoV-19/South Africa/KRISP-K000580/2020|EPI ISL 509236|B.1.1|South Africa|2020-07-13	Africa|hCoV-19/South Africa/LR00008/2020|EPI ISL 515138|B.1|South Africa|2020-06-30	0.0004524758	Africa
Africa|hCoV-19/South Africa/KRISP-K000581/2020|EPI ISL 509237|B.1.1.206|South Africa|2020-07-13	Africa|hCoV-19/South Africa/LR00008/2020|EPI ISL 515138|B.1|South Africa|2020-06-30	0.0005569533	Africa
Africa|hCoV-19/South Africa/KRISP-K000582/2020|EPI ISL 509238|B.1.1.206|South Africa|2020-07-13	Africa|hCoV-19/South Africa/LR00008/2020|EPI ISL 515138|B.1|South Africa|2020-06-30	0.0004524649	Africa
Africa|hCoV-19/South Africa/KRISP-K000583/2020|EPI ISL 509239|B.1.1.206|South Africa|2020-07-13	Africa|hCoV-19/South Africa/LR00008/2020|EPI ISL 515138|B.1|South Africa|2020-06-30	0.0004524648	Africa
Africa|hCoV-19/South Africa/KRISP-K000584/2020|EPI ISL 509240|B.1.1.273|South Africa|2020-07-13	Africa|hCoV-19/South Africa/LR00008/2020|EPI ISL 515138|B.1|South Africa|2020-06-30	0.0005220730	Africa
Africa|hCoV-19/South Africa/KRISP-K000585/2020|EPI ISL 509241|B.1.140|South Africa|2020-07-13	Africa|hCoV-19/South Africa/LR00008/2020|EPI ISL 515138|B.1|South Africa|2020-06-30	0.0003828388	Africa
Africa|hCoV-19/South Africa/KRISP-K000586/2020|EPI ISL 509242|B.1.140|South Africa|2020-07-13	Africa|hCoV-19/South Africa/LR00008/2020|EPI ISL 515138|B.1|South Africa|2020-06-30	0.0004178793	Africa
Africa|hCoV-19/South Africa/KRISP-K000588/2020|EPI ISL 509243|B.1.1.206|South Africa|2020-07-13	Africa|hCoV-19/South Africa/LR00008/2020|EPI ISL 515138|B.1|South Africa|2020-06-30	0.0004872798	Africa
Africa|hCoV-19/South Africa/KRISP-K000589/2020|EPI ISL 509244|B.1.1.206|South Africa|2020-07-13	Africa|hCoV-19/South Africa/LR00008/2020|EPI ISL 515138|B.1|South Africa|2020-06-30	0.0004873019	Africa
Africa|hCoV-19/South Africa/KRISP-K000591/2020|EPI ISL 509245|B.1.5|South Africa|2020-07-12	Africa|hCoV-19/South Africa/LR00008/2020|EPI ISL 515138|B.1|South Africa|2020-06-30	0.0002087704	Africa
Africa|hCoV-19/South Africa/KRISP-K000592/2020|EPI ISL 509246|B.1.1.273|South Africa|2020-07-13	Africa|hCoV-19/South Africa/LR00008/2020|EPI ISL 515138|B.1|South Africa|2020-06-30	0.0005264751	Africa
Africa|hCoV-19/South Africa/KRISP-K000594/2020|EPI ISL 509247|B.1.140|South Africa|2020-07-02	Africa|hCoV-19/South Africa/LR00008/2020|EPI ISL 515138|B.1|South Africa|2020-06-30	0.0004872798	Africa
Africa|hCoV-19/South Africa/KRISP-K000595/2020|EPI ISL 509248|B.1.140|South Africa|2020-07-02	Africa|hCoV-19/South Africa/LR00008/2020|EPI ISL 515138|B.1|South Africa|2020-06-30	0.0004524647	Africa
Africa|hCoV-19/South Africa/KRISP-K000596/2020|EPI ISL 509249|B.1.1.206|South Africa|2020-07-02	Africa|hCoV-19/South Africa/LR00008/2020|EPI ISL 515138|B.1|South Africa|2020-06-30	0.0005221329	Africa
Africa|hCoV-19/South Africa/KRISP-K000597/2020|EPI ISL 509250|B.1.1.34|South Africa|2020-07-13	Africa|hCoV-19/South Africa/LR00008/2020|EPI ISL 515138|B.1|South Africa|2020-06-30	0.0004524648	Africa
Africa|hCoV-19/South Africa/KRISP-K000598/2020|EPI ISL 509251|B.1.1.206|South Africa|2020-07-03	Africa|hCoV-19/South Africa/LR00008/2020|EPI ISL 515138|B.1|South Africa|2020-06-30	0.0004176511	Africa
Africa|hCoV-19/South Africa/KRISP-K000599/2020|EPI ISL 509252|B.1.1.273|South Africa|2020-07-13	Africa|hCoV-19/South Africa/LR00008/2020|EPI ISL 515138|B.1|South Africa|2020-06-30	0.0004176510	Africa
Africa|hCoV-19/South Africa/KRISP-K000600/2020|EPI ISL 509253|B.1.1.206|South Africa|2020-07-01	Africa|hCoV-19/South Africa/LR00008/2020|EPI ISL 515138|B.1|South Africa|2020-06-30	0.0005220858	Africa
Africa|hCoV-19/South Africa/KRISP-K000601/2020|EPI ISL 509254|B.1.1.57|South Africa|2020-07-13	Africa|hCoV-19/South Africa/LR00008/2020|EPI ISL 515138|B.1|South Africa|2020-06-30	0.0003828388	Africa
Africa|hCoV-19/South Africa/KRISP-K000602/2020|EPI ISL 509255|B.1.1.206|South Africa|2020-07-01	Africa|hCoV-19/South Africa/LR00008/2020|EPI ISL 515138|B.1|South Africa|2020-06-30	0.0004872699	Africa
Africa|hCoV-19/South Africa/KRISP-K000603/2020|EPI ISL 509256|B.1.1.206|South Africa|2020-07-02	Africa|hCoV-19/South Africa/LR00008/2020|EPI ISL 515138|B.1|South Africa|2020-06-30	0.0004524444	Africa
Africa|hCoV-19/South Africa/KRISP-K000604/2020|EPI ISL 509257|C.1|South Africa|2020-07-01	Africa|hCoV-19/South Africa/LR00008/2020|EPI ISL 515138|B.1|South Africa|2020-06-30	0.0005569281	Africa
Africa|hCoV-19/South Africa/KRISP-K000606/2020|EPI ISL 509259|B.1.1.206|South Africa|2020-07-02	Africa|hCoV-19/South Africa/LR00008/2020|EPI ISL 515138|B.1|South Africa|2020-06-30	0.0006408889	Africa
Africa|hCoV-19/South Africa/KRISP-K000607/2020|EPI ISL 509260|B.1.1.57|South Africa|2020-07-13	Africa|hCoV-19/South Africa/LR00008/2020|EPI ISL 515138|B.1|South Africa|2020-06-30	0.0004524859	Africa
Africa|hCoV-19/South Africa/KRISP-K000608/2020|EPI ISL 509261|H.1|South Africa|2020-07-03	Africa|hCoV-19/South Africa/LR00008/2020|EPI ISL 515138|B.1|South Africa|2020-06-30	0.0004536282	Africa
Africa|hCoV-19/South Africa/KRISP-K000612/2020|EPI ISL 509264|B.1.1.206|South Africa|2020-07-01	Africa|hCoV-19/South Africa/LR00008/2020|EPI ISL 515138|B.1|South Africa|2020-06-30	0.0005917754	Africa
Africa|hCoV-19/South Africa/KRISP-K000613/2020|EPI ISL 509265|B.1.1.206|South Africa|2020-07-14	Africa|hCoV-19/South Africa/LR00008/2020|EPI ISL 515138|B.1|South Africa|2020-06-30	0.0005917630	Africa
Africa|hCoV-19/South Africa/KRISP-K000614/2020|EPI ISL 509266|B.1.1.206|South Africa|2020-07-02	Africa|hCoV-19/South Africa/LR00008/2020|EPI ISL 515138|B.1|South Africa|2020-06-30	0.0004872919	Africa
Africa|hCoV-19/South Africa/KRISP-K000615/2020|EPI ISL 509267|B.1.1.206|South Africa|2020-07-02	Africa|hCoV-19/South Africa/LR00008/2020|EPI ISL 515138|B.1|South Africa|2020-06-30	0.0005569283	Africa
Africa|hCoV-19/South Africa/KRISP-K000616/2020|EPI ISL 509268|B.1.1.206|South Africa|2020-07-01	Africa|hCoV-19/South Africa/LR00008/2020|EPI ISL 515138|B.1|South Africa|2020-06-30	0.0004561906	Africa
Africa|hCoV-19/South Africa/KRISP-K000617/2020|EPI ISL 509269|B.1.1.206|South Africa|2020-07-01	Africa|hCoV-19/South Africa/LR00008/2020|EPI ISL 515138|B.1|South Africa|2020-06-30	0.0004524647	Africa
Africa|hCoV-19/South Africa/KRISP-K000618/2020|EPI ISL 509270|B.1.1.206|South Africa|2020-07-03	Africa|hCoV-19/South Africa/LR00008/2020|EPI ISL 515138|B.1|South Africa|2020-06-30	0.0004176323	Africa
Africa|hCoV-19/South Africa/KRISP-K000620/2020|EPI ISL 509272|B.1.1.206|South Africa|2020-07-01	Africa|hCoV-19/South Africa/LR00008/2020|EPI ISL 515138|B.1|South Africa|2020-06-30	0.0004915461	Africa
Africa|hCoV-19/South Africa/KRISP-K000621/2020|EPI ISL 509273|B.1.140|South Africa|2020-07-02	Africa|hCoV-19/South Africa/LR00008/2020|EPI ISL 515138|B.1|South Africa|2020-06-30	0.0004563553	Africa
Africa|hCoV-19/South Africa/KRISP-K000622/2020|EPI ISL 509274|B.1.1|South Africa|2020-07-03	Africa|hCoV-19/South Africa/LR00008/2020|EPI ISL 515138|B.1|South Africa|2020-06-30	0.0003132046	Africa
Africa|hCoV-19/South Africa/KRISP-K000623/2020|EPI ISL 509275|B.1.1.206|South Africa|2020-07-04	Africa|hCoV-19/South Africa/LR00008/2020|EPI ISL 515138|B.1|South Africa|2020-06-30	0.0005569283	Africa
Africa|hCoV-19/South Africa/KRISP-K000624/2020|EPI ISL 509276|B.1.1.206|South Africa|2020-07-02	Africa|hCoV-19/South Africa/LR00008/2020|EPI ISL 515138|B.1|South Africa|2020-06-30	0.0004551956	Africa
Africa|hCoV-19/South Africa/KRISP-K000625/2020|EPI ISL 509277|B.1.1.206|South Africa|2020-07-11	Africa|hCoV-19/South Africa/LR00008/2020|EPI ISL 515138|B.1|South Africa|2020-06-30	0.0005273026	Africa
Africa|hCoV-19/South Africa/KRISP-K000626/2020|EPI ISL 509278|B.1.1.1|South Africa|2020-07-07	Africa|hCoV-19/South Africa/LR00008/2020|EPI ISL 515138|B.1|South Africa|2020-06-30	0.0005706316	Africa
Africa|hCoV-19/South Africa/KRISP-K000628/2020|EPI ISL 509279|B.1.1.206|South Africa|2020-07-12	Africa|hCoV-19/South Africa/LR00008/2020|EPI ISL 515138|B.1|South Africa|2020-06-30	0.0004524562	Africa
Africa|hCoV-19/South Africa/KRISP-K000629/2020|EPI ISL 509280|B.1.1|South Africa|2020-07-03	Africa|hCoV-19/South Africa/LR00008/2020|EPI ISL 515138|B.1|South Africa|2020-06-30	0.0005011919	Africa
Africa|hCoV-19/South Africa/KRISP-K000630/2020|EPI ISL 509281|B.1.1.206|South Africa|2020-07-03	Africa|hCoV-19/South Africa/LR00008/2020|EPI ISL 515138|B.1|South Africa|2020-06-30	0.0004176504	Africa
Africa|hCoV-19/South Africa/KRISP-K000631/2020|EPI ISL 509282|B.1.1.206|South Africa|2020-07-04	Africa|hCoV-19/South Africa/LR00008/2020|EPI ISL 515138|B.1|South Africa|2020-06-30	0.0004561264	Africa
Africa|hCoV-19/South Africa/KRISP-K000632/2020|EPI ISL 509283|B.1.1.206|South Africa|2020-07-02	Africa|hCoV-19/South Africa/LR00008/2020|EPI ISL 515138|B.1|South Africa|2020-06-30	0.0004524443	Africa
Africa|hCoV-19/South Africa/KRISP-K000633/2020|EPI ISL 509284|B.1.1.206|South Africa|2020-07-02	Africa|hCoV-19/South Africa/LR00008/2020|EPI ISL 515138|B.1|South Africa|2020-06-30	0.0004176323	Africa
Africa|hCoV-19/South Africa/KRISP-K000635/2020|EPI ISL 509285|B.1|South Africa|2020-07-07	Africa|hCoV-19/South Africa/LR00008/2020|EPI ISL 515138|B.1|South Africa|2020-06-30	0.0003828122	Africa
Africa|hCoV-19/South Africa/KRISP-K000637/2020|EPI ISL 509287|B.1.106|South Africa|2020-07-13	Africa|hCoV-19/South Africa/LR00008/2020|EPI ISL 515138|B.1|South Africa|2020-06-30	0.0003131752	Africa
Africa|hCoV-19/South Africa/KRISP-K000639/2020|EPI ISL 509288|C.1|South Africa|2020-07-13	Africa|hCoV-19/South Africa/LR00008/2020|EPI ISL 515138|B.1|South Africa|2020-06-30	0.0004906434	Africa
Africa|hCoV-19/South Africa/KRISP-K000640/2020|EPI ISL 509289|B.1.5.31|South Africa|2020-07-13	Africa|hCoV-19/South Africa/LR00008/2020|EPI ISL 515138|B.1|South Africa|2020-06-30	0.0003131828	Africa
Africa|hCoV-19/South Africa/KRISP-K000641/2020|EPI ISL 509290|B.1.1.34|South Africa|2020-07-13	Africa|hCoV-19/South Africa/LR00008/2020|EPI ISL 515138|B.1|South Africa|2020-06-30	0.0005918288	Africa
Africa|hCoV-19/South Africa/KRISP-K000643/2020|EPI ISL 509292|C.1|South Africa|2020-07-10	Africa|hCoV-19/South Africa/LR00008/2020|EPI ISL 515138|B.1|South Africa|2020-06-30	0.0005221092	Africa
Africa|hCoV-19/South Africa/KRISP-K000649/2020|EPI ISL 509293|B.1.5.19|South Africa|2020-07-13	Africa|hCoV-19/South Africa/LR00008/2020|EPI ISL 515138|B.1|South Africa|2020-06-30	0.0004872460	Africa
Africa|hCoV-19/South Africa/KRISP-K000650/2020|EPI ISL 509294|B.1.1.206|South Africa|2020-07-13	Africa|hCoV-19/South Africa/LR00008/2020|EPI ISL 515138|B.1|South Africa|2020-06-30	0.0005568894	Africa
Africa|hCoV-19/South Africa/KRISP-K000652/2020|EPI ISL 509296|B.1.1.273|South Africa|2020-07-13	Africa|hCoV-19/South Africa/LR00008/2020|EPI ISL 515138|B.1|South Africa|2020-06-30	0.0005569030	Africa
Africa|hCoV-19/South Africa/KRISP-K000655/2020|EPI ISL 509298|B.1.1.254|South Africa|2020-07-12	Africa|hCoV-19/South Africa/LR00008/2020|EPI ISL 515138|B.1|South Africa|2020-06-30	0.0004679760	Africa
Africa|hCoV-19/South Africa/KRISP-K000658/2020|EPI ISL 509299|C.1|South Africa|2020-07-13	Africa|hCoV-19/South Africa/LR00008/2020|EPI ISL 515138|B.1|South Africa|2020-06-30	0.0006967200	Africa
Africa|hCoV-19/South Africa/KRISP-K000659/2020|EPI ISL 509300|B.1.1.206|South Africa|2020-07-13	Africa|hCoV-19/South Africa/LR00008/2020|EPI ISL 515138|B.1|South Africa|2020-06-30	0.0005570252	Africa
Africa|hCoV-19/South Africa/KRISP-K001035/2020|EPI ISL 509301|H.1|South Africa|2020-07-17	Africa|hCoV-19/South Africa/LR00008/2020|EPI ISL 515138|B.1|South Africa|2020-06-30	0.0004176613	Africa
Africa|hCoV-19/South Africa/KRISP-K001037/2020|EPI ISL 509302|B.1.140|South Africa|2020-07-16	Africa|hCoV-19/South Africa/LR00008/2020|EPI ISL 515138|B.1|South Africa|2020-06-30	0.0003828388	Africa
Africa|hCoV-19/South Africa/KRISP-K001038/2020|EPI ISL 509303|B.1.1.273|South Africa|2020-07-16	Africa|hCoV-19/South Africa/LR00008/2020|EPI ISL 515138|B.1|South Africa|2020-06-30	0.0005569031	Africa
Africa|hCoV-19/South Africa/KRISP-K001041/2020|EPI ISL 509304|B.1.1.273|South Africa|2020-07-16	Africa|hCoV-19/South Africa/LR00008/2020|EPI ISL 515138|B.1|South Africa|2020-06-30	0.0005569167	Africa
Africa|hCoV-19/South Africa/KRISP-K001043/2020|EPI ISL 509305|B.1.5.16|South Africa|2020-07-02	Africa|hCoV-19/South Africa/LR00008/2020|EPI ISL 515138|B.1|South Africa|2020-06-30	0.0005569010	Africa
Africa|hCoV-19/South Africa/KRISP-K001044/2020|EPI ISL 509306|B.1.1|South Africa|2020-07-18	Africa|hCoV-19/South Africa/LR00008/2020|EPI ISL 515138|B.1|South Africa|2020-06-30	0.0003480280	Africa
Africa|hCoV-19/South Africa/KRISP-K001045/2020|EPI ISL 509307|C.2|South Africa|2020-07-18	Africa|hCoV-19/South Africa/LR00008/2020|EPI ISL 515138|B.1|South Africa|2020-06-30	0.0005917753	Africa
Africa|hCoV-19/South Africa/KRISP-K001049/2020|EPI ISL 509308|B.1.1.34|South Africa|2020-07-16	Africa|hCoV-19/South Africa/LR00008/2020|EPI ISL 515138|B.1|South Africa|2020-06-30	0.0005917775	Africa
Africa|hCoV-19/South Africa/KRISP-K001051/2020|EPI ISL 509309|B.1.1.206|South Africa|2020-07-14	Africa|hCoV-19/South Africa/LR00008/2020|EPI ISL 515138|B.1|South Africa|2020-06-30	0.0005569648	Africa
Africa|hCoV-19/South Africa/KRISP-K001052/2020|EPI ISL 509310|B.1.1.206|South Africa|2020-07-14	Africa|hCoV-19/South Africa/LR00008/2020|EPI ISL 515138|B.1|South Africa|2020-06-30	0.0004872699	Africa
Africa|hCoV-19/South Africa/KRISP-K001053/2020|EPI ISL 509311|B.1.1.206|South Africa|2020-07-03	Africa|hCoV-19/South Africa/LR00008/2020|EPI ISL 515138|B.1|South Africa|2020-06-30	0.0004187879	Africa
Africa|hCoV-19/South Africa/KRISP-K001055/2020|EPI ISL 509313|B.1.1.62|South Africa|2020-07-13	Africa|hCoV-19/South Africa/LR00008/2020|EPI ISL 515138|B.1|South Africa|2020-06-30	0.0004525167	Africa
Africa|hCoV-19/South Africa/KRISP-K001057/2020|EPI ISL 509314|B.1.1.254|South Africa|2020-07-03	Africa|hCoV-19/South Africa/LR00008/2020|EPI ISL 515138|B.1|South Africa|2020-06-30	0.0004176323	Africa
Africa|hCoV-19/South Africa/KRISP-K001059/2020|EPI ISL 509316|B.1.1|South Africa|2020-07-01	Africa|hCoV-19/South Africa/LR00008/2020|EPI ISL 515138|B.1|South Africa|2020-06-30	0.0005569417	Africa
Africa|hCoV-19/South Africa/KRISP-K001061/2020|EPI ISL 509317|B.1.1.206|South Africa|2020-07-04	Africa|hCoV-19/South Africa/LR00008/2020|EPI ISL 515138|B.1|South Africa|2020-06-30	0.0004176425	Africa
Africa|hCoV-19/South Africa/KRISP-K001062/2020|EPI ISL 509318|B.1.1.206|South Africa|2020-07-03	Africa|hCoV-19/South Africa/LR00008/2020|EPI ISL 515138|B.1|South Africa|2020-06-30	0.0004176323	Africa
Africa|hCoV-19/South Africa/KRISP-K001063/2020|EPI ISL 509319|B.1.5|South Africa|2020-07-03	Africa|hCoV-19/South Africa/LR00008/2020|EPI ISL 515138|B.1|South Africa|2020-06-30	0.0004176425	Africa
Africa|hCoV-19/South Africa/KRISP-K001064/2020|EPI ISL 509320|B.1.1.273|South Africa|2020-07-03	Africa|hCoV-19/South Africa/LR00008/2020|EPI ISL 515138|B.1|South Africa|2020-06-30	0.0004176699	Africa
Africa|hCoV-19/South Africa/KRISP-K001065/2020|EPI ISL 509321|B.1.1|South Africa|2020-07-03	Africa|hCoV-19/South Africa/LR00008/2020|EPI ISL 515138|B.1|South Africa|2020-06-30	0.0003828482	Africa
Africa|hCoV-19/South Africa/KRISP-K001067/2020|EPI ISL 509323|B.1.1.206|South Africa|2020-07-02	Africa|hCoV-19/South Africa/LR00008/2020|EPI ISL 515138|B.1|South Africa|2020-06-30	0.0004873019	Africa
Africa|hCoV-19/South Africa/KRISP-K001068/2020|EPI ISL 509324|C.1|South Africa|2020-07-14	Africa|hCoV-19/South Africa/LR00008/2020|EPI ISL 515138|B.1|South Africa|2020-06-30	0.0005917484	Africa
Africa|hCoV-19/South Africa/KRISP-K001071/2020|EPI ISL 509325|B.1.1.273|South Africa|2020-07-18	Africa|hCoV-19/South Africa/LR00008/2020|EPI ISL 515138|B.1|South Africa|2020-06-30	0.0004872919	Africa
Africa|hCoV-19/South Africa/KRISP-K001072/2020|EPI ISL 509326|B.1.1.206|South Africa|2020-07-14	Africa|hCoV-19/South Africa/LR00008/2020|EPI ISL 515138|B.1|South Africa|2020-06-30	0.0004176323	Africa
Africa|hCoV-19/South Africa/KRISP-K001073/2020|EPI ISL 509327|B.1.1|South Africa|2020-07-14	Africa|hCoV-19/South Africa/LR00008/2020|EPI ISL 515138|B.1|South Africa|2020-06-30	0.0005221094	Africa
Africa|hCoV-19/South Africa/KRISP-K001074/2020|EPI ISL 509328|C.1|South Africa|2020-07-14	Africa|hCoV-19/South Africa/LR00008/2020|EPI ISL 515138|B.1|South Africa|2020-06-30	0.0006265985	Africa
Africa|hCoV-19/South Africa/KRISP-K001075/2020|EPI ISL 509329|C.1|South Africa|2020-07-02	Africa|hCoV-19/South Africa/LR00008/2020|EPI ISL 515138|B.1|South Africa|2020-06-30	0.0005917484	Africa
Africa|hCoV-19/South Africa/KRISP-K001076/2020|EPI ISL 509330|B.1.1|South Africa|2020-07-04	Africa|hCoV-19/South Africa/LR00008/2020|EPI ISL 515138|B.1|South Africa|2020-06-30	0.0003828216	Africa
Africa|hCoV-19/South Africa/KRISP-K001077/2020|EPI ISL 509331|B.1.1|South Africa|2020-07-03	Africa|hCoV-19/South Africa/LR00008/2020|EPI ISL 515138|B.1|South Africa|2020-06-30	0.0004524758	Africa
Africa|hCoV-19/South Africa/KRISP-K001078/2020|EPI ISL 509332|H.1|South Africa|2020-07-03	Africa|hCoV-19/South Africa/LR00008/2020|EPI ISL 515138|B.1|South Africa|2020-06-30	0.0004176613	Africa
Africa|hCoV-19/South Africa/KRISP-K001079/2020|EPI ISL 509333|B.1.1.273|South Africa|2020-07-03	Africa|hCoV-19/South Africa/LR00008/2020|EPI ISL 515138|B.1|South Africa|2020-06-30	0.0005569030	Africa
Africa|hCoV-19/South Africa/KRISP-K001080/2020|EPI ISL 509334|B.1.1|South Africa|2020-07-01	Africa|hCoV-19/South Africa/LR00008/2020|EPI ISL 515138|B.1|South Africa|2020-06-30	0.0004176424	Africa
Africa|hCoV-19/South Africa/KRISP-K001082/2020|EPI ISL 509335|B.1.1.40|South Africa|2020-07-18	Africa|hCoV-19/South Africa/LR00008/2020|EPI ISL 515138|B.1|South Africa|2020-06-30	0.0005569282	Africa
Africa|hCoV-19/South Africa/KRISP-K001084/2020|EPI ISL 509337|C.1|South Africa|2020-07-03	Africa|hCoV-19/South Africa/LR00008/2020|EPI ISL 515138|B.1|South Africa|2020-06-30	0.0006265702	Africa
Africa|hCoV-19/South Africa/KRISP-K001085/2020|EPI ISL 509338|C.1|South Africa|2020-07-13	Africa|hCoV-19/South Africa/LR00008/2020|EPI ISL 515138|B.1|South Africa|2020-06-30	0.0005569280	Africa
Africa|hCoV-19/South Africa/KRISP-K001087/2020|EPI ISL 509339|B.1.1.56|South Africa|2020-07-13	Africa|hCoV-19/South Africa/LR00008/2020|EPI ISL 515138|B.1|South Africa|2020-06-30	0.0005569784	Africa
Africa|hCoV-19/South Africa/KRISP-K001088/2020|EPI ISL 509340|B.1.1.99|South Africa|2020-07-13	Africa|hCoV-19/South Africa/LR00008/2020|EPI ISL 515138|B.1|South Africa|2020-06-30	0.0003480123	Africa
Africa|hCoV-19/South Africa/KRISP-K001091/2020|EPI ISL 509342|B.1.1.206|South Africa|2020-07-10	Africa|hCoV-19/South Africa/LR00008/2020|EPI ISL 515138|B.1|South Africa|2020-06-30	0.0004872699	Africa
Africa|hCoV-19/South Africa/KRISP-K001096/2020|EPI ISL 509345|B.1.1.206|South Africa|2020-07-13	Africa|hCoV-19/South Africa/LR00008/2020|EPI ISL 515138|B.1|South Africa|2020-06-30	0.0005220966	Africa
Africa|hCoV-19/South Africa/KRISP-K001097/2020|EPI ISL 509346|B.1.1|South Africa|2020-07-13	Africa|hCoV-19/South Africa/LR00008/2020|EPI ISL 515138|B.1|South Africa|2020-06-30	0.0005917775	Africa
Africa|hCoV-19/South Africa/KRISP-K001098/2020|EPI ISL 509347|B.1.1|South Africa|2020-07-10	Africa|hCoV-19/South Africa/LR00008/2020|EPI ISL 515138|B.1|South Africa|2020-06-30	0.0003828309	Africa
Africa|hCoV-19/South Africa/KRISP-K001099/2020|EPI ISL 509348|B.1.1.62|South Africa|2020-07-13	Africa|hCoV-19/South Africa/LR00008/2020|EPI ISL 515138|B.1|South Africa|2020-06-30	0.0004176698	Africa
Africa|hCoV-19/South Africa/KRISP-K001101/2020|EPI ISL 509350|C.1|South Africa|2020-07-10	Africa|hCoV-19/South Africa/LR00008/2020|EPI ISL 515138|B.1|South Africa|2020-06-30	0.0005569532	Africa
Africa|hCoV-19/South Africa/KRISP-K001103/2020|EPI ISL 509352|B.1.1.206|South Africa|2020-07-13	Africa|hCoV-19/South Africa/LR00008/2020|EPI ISL 515138|B.1|South Africa|2020-06-30	0.0004524444	Africa
Africa|hCoV-19/South Africa/KRISP-K001104/2020|EPI ISL 509353|C.1|South Africa|2020-07-13	Africa|hCoV-19/South Africa/LR00008/2020|EPI ISL 515138|B.1|South Africa|2020-06-30	0.0005569144	Africa
Africa|hCoV-19/South Africa/KRISP-K001105/2020|EPI ISL 509354|B.1.1.206|South Africa|2020-07-10	Africa|hCoV-19/South Africa/LR00008/2020|EPI ISL 515138|B.1|South Africa|2020-06-30	0.0004524554	Africa
Africa|hCoV-19/South Africa/KRISP-K001109/2020|EPI ISL 509356|B.1.1.34|South Africa|2020-07-16	Africa|hCoV-19/South Africa/LR00008/2020|EPI ISL 515138|B.1|South Africa|2020-06-30	0.0004524648	Africa
Africa|hCoV-19/South Africa/KRISP-K001110/2020|EPI ISL 509357|C.1|South Africa|2020-07-17	Africa|hCoV-19/South Africa/LR00008/2020|EPI ISL 515138|B.1|South Africa|2020-06-30	0.0005917751	Africa
Africa|hCoV-19/South Africa/KRISP-K001112/2020|EPI ISL 509358|B.1.5|South Africa|2020-07-17	Africa|hCoV-19/South Africa/LR00008/2020|EPI ISL 515138|B.1|South Africa|2020-06-30	0.0003480196	Africa
Africa|hCoV-19/South Africa/KRISP-K001113/2020|EPI ISL 509359|B.1|South Africa|2020-07-14	Africa|hCoV-19/South Africa/LR00008/2020|EPI ISL 515138|B.1|South Africa|2020-06-30	0.0004229602	Africa
Africa|hCoV-19/South Africa/KRISP-K001114/2020|EPI ISL 509360|B.1.1|South Africa|2020-07-17	Africa|hCoV-19/South Africa/LR00008/2020|EPI ISL 515138|B.1|South Africa|2020-06-30	0.0003480126	Africa
Africa|hCoV-19/South Africa/KRISP-K001115/2020|EPI ISL 509361|B.1|South Africa|2020-07-14	Africa|hCoV-19/South Africa/LR00008/2020|EPI ISL 515138|B.1|South Africa|2020-06-30	0.0002435755	Africa
Africa|hCoV-19/South Africa/KRISP-K001116/2020|EPI ISL 509362|C.1|South Africa|2020-07-16	Africa|hCoV-19/South Africa/LR00008/2020|EPI ISL 515138|B.1|South Africa|2020-06-30	0.0006266267	Africa
Africa|hCoV-19/South Africa/KRISP-K001117/2020|EPI ISL 509363|H.1|South Africa|2020-07-17	Africa|hCoV-19/South Africa/LR00008/2020|EPI ISL 515138|B.1|South Africa|2020-06-30	0.0004873137	Africa
Africa|hCoV-19/South Africa/KRISP-K001118/2020|EPI ISL 509364|B.1.1.206|South Africa|2020-07-16	Africa|hCoV-19/South Africa/LR00008/2020|EPI ISL 515138|B.1|South Africa|2020-06-30	0.0004176323	Africa
Africa|hCoV-19/South Africa/KRISP-K001121/2020|EPI ISL 509365|B.1.1.273|South Africa|2020-07-16	Africa|hCoV-19/South Africa/LR00008/2020|EPI ISL 515138|B.1|South Africa|2020-06-30	0.0004872817	Africa
Africa|hCoV-19/South Africa/KRISP-K001122/2020|EPI ISL 515801|B.1.106|South Africa|2020-07-16	Africa|hCoV-19/South Africa/LR00008/2020|EPI ISL 515138|B.1|South Africa|2020-06-30	0.0003479797	Africa
Africa|hCoV-19/South Africa/KRISP-K001123/2020|EPI ISL 509366|B.1.1.34|South Africa|2020-07-15	Africa|hCoV-19/South Africa/LR00008/2020|EPI ISL 515138|B.1|South Africa|2020-06-30	0.0004524648	Africa
Africa|hCoV-19/South Africa/KRISP-K001124/2020|EPI ISL 509367|B.1.1.40|South Africa|2020-07-16	Africa|hCoV-19/South Africa/LR00008/2020|EPI ISL 515138|B.1|South Africa|2020-06-30	0.0005220964	Africa
Africa|hCoV-19/South Africa/KRISP-K001125/2020|EPI ISL 509368|B.1.1.117|South Africa|2020-07-16	Africa|hCoV-19/South Africa/LR00008/2020|EPI ISL 515138|B.1|South Africa|2020-06-30	0.0004524554	Africa
Africa|hCoV-19/South Africa/KRISP-K001126/2020|EPI ISL 509369|B.1.5|South Africa|2020-07-16	Africa|hCoV-19/South Africa/LR00008/2020|EPI ISL 515138|B.1|South Africa|2020-06-30	0.0004176119	Africa
Africa|hCoV-19/South Africa/KRISP-K001128/2020|EPI ISL 509371|B.1.1.273|South Africa|2020-07-16	Africa|hCoV-19/South Africa/LR00008/2020|EPI ISL 515138|B.1|South Africa|2020-06-30	0.0004236720	Africa
Africa|hCoV-19/South Africa/KRISP-K001317/2020|EPI ISL 515802|B.1.1.62|South Africa|2020-07-17	Africa|hCoV-19/South Africa/LR00008/2020|EPI ISL 515138|B.1|South Africa|2020-06-30	0.0004524849	Africa
Africa|hCoV-19/South Africa/KRISP-K001318/2020|EPI ISL 515803|B.1.1|South Africa|2020-07-18	Africa|hCoV-19/South Africa/LR00008/2020|EPI ISL 515138|B.1|South Africa|2020-06-30	0.0004873019	Africa
Africa|hCoV-19/South Africa/KRISP-K001319/2020|EPI ISL 515804|B.1.1.40|South Africa|2020-07-18	Africa|hCoV-19/South Africa/LR00008/2020|EPI ISL 515138|B.1|South Africa|2020-06-30	0.0004524647	Africa
Africa|hCoV-19/South Africa/KRISP-K001320/2020|EPI ISL 515805|C.6|South Africa|2020-07-18	Africa|hCoV-19/South Africa/LR00008/2020|EPI ISL 515138|B.1|South Africa|2020-06-30	0.0007662026	Africa
Africa|hCoV-19/South Africa/KRISP-K001321/2020|EPI ISL 515806|B.1.5.31|South Africa|2020-07-18	Africa|hCoV-19/South Africa/LR00008/2020|EPI ISL 515138|B.1|South Africa|2020-06-30	0.0004176220	Africa
Africa|hCoV-19/South Africa/KRISP-K001322/2020|EPI ISL 515807|B.1.1.57|South Africa|2020-07-18	Africa|hCoV-19/South Africa/LR00008/2020|EPI ISL 515138|B.1|South Africa|2020-06-30	0.0004872918	Africa
Africa|hCoV-19/South Africa/KRISP-K001323/2020|EPI ISL 515808|B.1|South Africa|2020-07-18	Africa|hCoV-19/South Africa/LR00008/2020|EPI ISL 515138|B.1|South Africa|2020-06-30	0.0003828388	Africa
Africa|hCoV-19/South Africa/KRISP-K001324/2020|EPI ISL 515809|B.1.5.16|South Africa|2020-07-18	Africa|hCoV-19/South Africa/LR00008/2020|EPI ISL 515138|B.1|South Africa|2020-06-30	0.0005220838	Africa
Africa|hCoV-19/South Africa/KRISP-K001325/2020|EPI ISL 515810|H.1|South Africa|2020-07-18	Africa|hCoV-19/South Africa/LR00008/2020|EPI ISL 515138|B.1|South Africa|2020-06-30	0.0004524757	Africa
Africa|hCoV-19/South Africa/KRISP-K001326/2020|EPI ISL 515811|B.1.1.34|South Africa|2020-07-18	Africa|hCoV-19/South Africa/LR00008/2020|EPI ISL 515138|B.1|South Africa|2020-06-30	0.0004872798	Africa
Africa|hCoV-19/South Africa/KRISP-K001327/2020|EPI ISL 515812|B.1.5.16|South Africa|2020-07-18	Africa|hCoV-19/South Africa/LR00008/2020|EPI ISL 515138|B.1|South Africa|2020-06-30	0.0003828295	Africa
Africa|hCoV-19/South Africa/KRISP-K001328/2020|EPI ISL 515813|B.1.1.34|South Africa|2020-07-18	Africa|hCoV-19/South Africa/LR00008/2020|EPI ISL 515138|B.1|South Africa|2020-06-30	0.0005918018	Africa
Africa|hCoV-19/South Africa/KRISP-K001329/2020|EPI ISL 515814|B.1.1.206|South Africa|2020-07-18	Africa|hCoV-19/South Africa/LR00008/2020|EPI ISL 515138|B.1|South Africa|2020-06-30	0.0005220730	Africa
Africa|hCoV-19/South Africa/KRISP-K001330/2020|EPI ISL 515815|B.1.1.206|South Africa|2020-07-18	Africa|hCoV-19/South Africa/LR00008/2020|EPI ISL 515138|B.1|South Africa|2020-06-30	0.0004524444	Africa
Africa|hCoV-19/South Africa/KRISP-K001331/2020|EPI ISL 515816|B.1.1.206|South Africa|2020-07-19	Africa|hCoV-19/South Africa/LR00008/2020|EPI ISL 515138|B.1|South Africa|2020-06-30	0.0004872919	Africa
Africa|hCoV-19/South Africa/KRISP-K001332/2020|EPI ISL 515817|B.1.1.62|South Africa|2020-07-19	Africa|hCoV-19/South Africa/LR00008/2020|EPI ISL 515138|B.1|South Africa|2020-06-30	0.0004873018	Africa
Africa|hCoV-19/South Africa/KRISP-K001333/2020|EPI ISL 515818|B.1.1.206|South Africa|2020-07-19	Africa|hCoV-19/South Africa/LR00008/2020|EPI ISL 515138|B.1|South Africa|2020-06-30	0.0004872818	Africa
Africa|hCoV-19/South Africa/KRISP-K001334/2020|EPI ISL 515819|B.1.1.206|South Africa|2020-07-19	Africa|hCoV-19/South Africa/LR00008/2020|EPI ISL 515138|B.1|South Africa|2020-06-30	0.0004872919	Africa
Africa|hCoV-19/South Africa/KRISP-K001335/2020|EPI ISL 515820|B.1.1.206|South Africa|2020-07-19	Africa|hCoV-19/South Africa/LR00008/2020|EPI ISL 515138|B.1|South Africa|2020-06-30	0.0005917752	Africa
Africa|hCoV-19/South Africa/KRISP-K001336/2020|EPI ISL 515821|B.1.1.62|South Africa|2020-07-19	Africa|hCoV-19/South Africa/LR00008/2020|EPI ISL 515138|B.1|South Africa|2020-06-30	0.0003828561	Africa
Africa|hCoV-19/South Africa/KRISP-K001337/2020|EPI ISL 515822|B.1.1.206|South Africa|2020-07-19	Africa|hCoV-19/South Africa/LR00008/2020|EPI ISL 515138|B.1|South Africa|2020-06-30	0.0004873019	Africa
Africa|hCoV-19/South Africa/KRISP-K001338/2020|EPI ISL 515823|B.1.5.16|South Africa|2020-07-18	Africa|hCoV-19/South Africa/LR00008/2020|EPI ISL 515138|B.1|South Africa|2020-06-30	0.0003828295	Africa
Africa|hCoV-19/South Africa/KRISP-K001339/2020|EPI ISL 515824|B.1.1.57|South Africa|2020-07-10	Africa|hCoV-19/South Africa/LR00008/2020|EPI ISL 515138|B.1|South Africa|2020-06-30	0.0005233406	Africa
Africa|hCoV-19/South Africa/KRISP-K001340/2020|EPI ISL 515825|B.1.1.206|South Africa|2020-07-10	Africa|hCoV-19/South Africa/LR00008/2020|EPI ISL 515138|B.1|South Africa|2020-06-30	0.0005221095	Africa
Africa|hCoV-19/South Africa/KRISP-K001341/2020|EPI ISL 515826|B.1.1.56|South Africa|2020-07-10	Africa|hCoV-19/South Africa/LR00008/2020|EPI ISL 515138|B.1|South Africa|2020-06-30	0.0005221201	Africa
Africa|hCoV-19/South Africa/KRISP-K001344/2020|EPI ISL 515829|B.1.1.254|South Africa|2020-07-13	Africa|hCoV-19/South Africa/LR00008/2020|EPI ISL 515138|B.1|South Africa|2020-06-30	0.0004524553	Africa
Africa|hCoV-19/South Africa/KRISP-K001345/2020|EPI ISL 515830|B.1.106|South Africa|2020-07-13	Africa|hCoV-19/South Africa/LR00008/2020|EPI ISL 515138|B.1|South Africa|2020-06-30	0.0004524427	Africa
Africa|hCoV-19/South Africa/KRISP-K001346/2020|EPI ISL 515831|H.1|South Africa|2020-07-13	Africa|hCoV-19/South Africa/LR00008/2020|EPI ISL 515138|B.1|South Africa|2020-06-30	0.0004176612	Africa
Africa|hCoV-19/South Africa/KRISP-K001347/2020|EPI ISL 515832|H.1|South Africa|2020-07-01	Africa|hCoV-19/South Africa/LR00008/2020|EPI ISL 515138|B.1|South Africa|2020-06-30	0.0003828309	Africa
Africa|hCoV-19/South Africa/KRISP-K001348/2020|EPI ISL 515833|B.1.5|South Africa|2020-07-01	Africa|hCoV-19/South Africa/LR00008/2020|EPI ISL 515138|B.1|South Africa|2020-06-30	0.0003828388	Africa
Africa|hCoV-19/South Africa/KRISP-K001349/2020|EPI ISL 515834|B.1.5|South Africa|2020-07-01	Africa|hCoV-19/South Africa/LR00008/2020|EPI ISL 515138|B.1|South Africa|2020-06-30	0.0004563125	Africa
Africa|hCoV-19/South Africa/KRISP-K001350/2020|EPI ISL 515835|B.1.1.273|South Africa|2020-06-30	Africa|hCoV-19/South Africa/LR00008/2020|EPI ISL 515138|B.1|South Africa|2020-06-30	0.0004524557	Africa
Africa|hCoV-19/South Africa/KRISP-K001351/2020|EPI ISL 515836|B.1.1.206|South Africa|2020-07-01	Africa|hCoV-19/South Africa/LR00008/2020|EPI ISL 515138|B.1|South Africa|2020-06-30	0.0005917753	Africa
Africa|hCoV-19/South Africa/KRISP-K001352/2020|EPI ISL 515837|B.1.1|South Africa|2020-06-24	Africa|hCoV-19/South Africa/LR00008/2020|EPI ISL 515138|B.1|South Africa|2020-06-30	0.0004176322	Africa
Africa|hCoV-19/South Africa/KRISP-K001353/2020|EPI ISL 515838|B.1.1.1|South Africa|2020-07-01	Africa|hCoV-19/South Africa/LR00008/2020|EPI ISL 515138|B.1|South Africa|2020-06-30	0.0006614232	Africa
Africa|hCoV-19/South Africa/KRISP-K001354/2020|EPI ISL 515839|B.1.1.273|South Africa|2020-07-01	Africa|hCoV-19/South Africa/LR00008/2020|EPI ISL 515138|B.1|South Africa|2020-06-30	0.0005569417	Africa
Africa|hCoV-19/South Africa/KRISP-K001355/2020|EPI ISL 515840|B.1.1.273|South Africa|2020-07-17	Africa|hCoV-19/South Africa/LR00008/2020|EPI ISL 515138|B.1|South Africa|2020-06-30	0.0004524665	Africa
Africa|hCoV-19/South Africa/KRISP-K001356/2020|EPI ISL 515841|B.1.1.34|South Africa|2020-07-16	Africa|hCoV-19/South Africa/LR00008/2020|EPI ISL 515138|B.1|South Africa|2020-06-30	0.0004176511	Africa
Africa|hCoV-19/South Africa/KRISP-K001357/2020|EPI ISL 515842|C.1|South Africa|2020-07-16	Africa|hCoV-19/South Africa/LR00008/2020|EPI ISL 515138|B.1|South Africa|2020-06-30	0.0007659757	Africa
Africa|hCoV-19/South Africa/KRISP-K001358/2020|EPI ISL 515843|H.1|South Africa|2020-07-15	Africa|hCoV-19/South Africa/LR00008/2020|EPI ISL 515138|B.1|South Africa|2020-06-30	0.0004524962	Africa
Africa|hCoV-19/South Africa/KRISP-K001359/2020|EPI ISL 515844|B.1.1.273|South Africa|2020-07-16	Africa|hCoV-19/South Africa/LR00008/2020|EPI ISL 515138|B.1|South Africa|2020-06-30	0.0005917218	Africa
Africa|hCoV-19/South Africa/KRISP-K001360/2020|EPI ISL 515845|B.1.1.206|South Africa|2020-07-16	Africa|hCoV-19/South Africa/LR00008/2020|EPI ISL 515138|B.1|South Africa|2020-06-30	0.0005569534	Africa
Africa|hCoV-19/South Africa/KRISP-K001361/2020|EPI ISL 515846|C.1|South Africa|2020-07-16	Africa|hCoV-19/South Africa/LR00008/2020|EPI ISL 515138|B.1|South Africa|2020-06-30	0.0006963608	Africa
Africa|hCoV-19/South Africa/KRISP-K001362/2020|EPI ISL 515847|B.1.1|South Africa|2020-07-15	Africa|hCoV-19/South Africa/LR00008/2020|EPI ISL 515138|B.1|South Africa|2020-06-30	0.0004176612	Africa
Africa|hCoV-19/South Africa/KRISP-K001363/2020|EPI ISL 515848|H.1|South Africa|2020-07-17	Africa|hCoV-19/South Africa/LR00008/2020|EPI ISL 515138|B.1|South Africa|2020-06-30	0.0004524758	Africa
Africa|hCoV-19/South Africa/KRISP-K001364/2020|EPI ISL 515849|B.1.1.273|South Africa|2020-07-16	Africa|hCoV-19/South Africa/LR00008/2020|EPI ISL 515138|B.1|South Africa|2020-06-30	0.0004176323	Africa
Africa|hCoV-19/South Africa/KRISP-K001365/2020|EPI ISL 515850|B.1.1.273|South Africa|2020-07-16	Africa|hCoV-19/South Africa/LR00008/2020|EPI ISL 515138|B.1|South Africa|2020-06-30	0.0005221329	Africa
Africa|hCoV-19/South Africa/KRISP-K001366/2020|EPI ISL 515851|B.1.140|South Africa|2020-07-16	Africa|hCoV-19/South Africa/LR00008/2020|EPI ISL 515138|B.1|South Africa|2020-06-30	0.0005221092	Africa
Africa|hCoV-19/South Africa/KRISP-K001367/2020|EPI ISL 515852|B.1.1.273|South Africa|2020-07-16	Africa|hCoV-19/South Africa/LR00008/2020|EPI ISL 515138|B.1|South Africa|2020-06-30	0.0004176323	Africa
Africa|hCoV-19/South Africa/KRISP-K001368/2020|EPI ISL 515853|B.1.1.273|South Africa|2020-07-15	Africa|hCoV-19/South Africa/LR00008/2020|EPI ISL 515138|B.1|South Africa|2020-06-30	0.0005220857	Africa
Africa|hCoV-19/South Africa/KRISP-K001370/2020|EPI ISL 515855|H.1|South Africa|2020-07-15	Africa|hCoV-19/South Africa/LR00008/2020|EPI ISL 515138|B.1|South Africa|2020-06-30	0.0004193057	Africa
Africa|hCoV-19/South Africa/KRISP-K001372/2020|EPI ISL 515857|B.1.1.52|South Africa|2020-07-15	Africa|hCoV-19/South Africa/LR00008/2020|EPI ISL 515138|B.1|South Africa|2020-06-30	0.0004534117	Africa
Africa|hCoV-19/South Africa/KRISP-K001373/2020|EPI ISL 515858|B.1.1.273|South Africa|2020-07-17	Africa|hCoV-19/South Africa/LR00008/2020|EPI ISL 515138|B.1|South Africa|2020-06-30	0.0005221095	Africa
Africa|hCoV-19/South Africa/KRISP-K001374/2020|EPI ISL 515859|B.1.1.273|South Africa|2020-07-16	Africa|hCoV-19/South Africa/LR00008/2020|EPI ISL 515138|B.1|South Africa|2020-06-30	0.0005221348	Africa
Africa|hCoV-19/South Africa/KRISP-K001375/2020|EPI ISL 515860|B.1.1.273|South Africa|2020-07-16	Africa|hCoV-19/South Africa/LR00008/2020|EPI ISL 515138|B.1|South Africa|2020-06-30	0.0005569030	Africa
Africa|hCoV-19/South Africa/KRISP-K001377/2020|EPI ISL 515862|B.1.1.206|South Africa|2020-07-16	Africa|hCoV-19/South Africa/LR00008/2020|EPI ISL 515138|B.1|South Africa|2020-06-30	0.0004176323	Africa
Africa|hCoV-19/South Africa/KRISP-K001378/2020|EPI ISL 515863|B.1.1.117|South Africa|2020-07-17	Africa|hCoV-19/South Africa/LR00008/2020|EPI ISL 515138|B.1|South Africa|2020-06-30	0.0003828215	Africa
Africa|hCoV-19/South Africa/KRISP-K001379/2020|EPI ISL 515864|B.1.1.206|South Africa|2020-07-09	Africa|hCoV-19/South Africa/LR00008/2020|EPI ISL 515138|B.1|South Africa|2020-06-30	0.0004524444	Africa
Africa|hCoV-19/South Africa/KRISP-K001380/2020|EPI ISL 515865|B.1.1.206|South Africa|2020-07-19	Africa|hCoV-19/South Africa/LR00008/2020|EPI ISL 515138|B.1|South Africa|2020-06-30	0.0004872699	Africa
Africa|hCoV-19/South Africa/KRISP-K001381/2020|EPI ISL 515866|C.1|South Africa|2020-07-19	Africa|hCoV-19/South Africa/LR00008/2020|EPI ISL 515138|B.1|South Africa|2020-06-30	0.0007659596	Africa
Africa|hCoV-19/South Africa/KRISP-K001383/2020|EPI ISL 515867|B.1.1.206|South Africa|2020-07-17	Africa|hCoV-19/South Africa/LR00008/2020|EPI ISL 515138|B.1|South Africa|2020-06-30	0.0006266398	Africa
Africa|hCoV-19/South Africa/KRISP-K001384/2020|EPI ISL 515868|B.1.1.206|South Africa|2020-07-17	Africa|hCoV-19/South Africa/LR00008/2020|EPI ISL 515138|B.1|South Africa|2020-06-30	0.0005569281	Africa
Africa|hCoV-19/South Africa/KRISP-K001385/2020|EPI ISL 515869|B.1.1.206|South Africa|2020-07-09	Africa|hCoV-19/South Africa/LR00008/2020|EPI ISL 515138|B.1|South Africa|2020-06-30	0.0004176323	Africa
Africa|hCoV-19/South Africa/KRISP-K001386/2020|EPI ISL 515870|C.1|South Africa|2020-07-17	Africa|hCoV-19/South Africa/LR00008/2020|EPI ISL 515138|B.1|South Africa|2020-06-30	0.0006963124	Africa
Africa|hCoV-19/South Africa/KRISP-K001388/2020|EPI ISL 515872|B.1.1.62|South Africa|2020-07-18	Africa|hCoV-19/South Africa/LR00008/2020|EPI ISL 515138|B.1|South Africa|2020-06-30	0.0004176698	Africa
Africa|hCoV-19/South Africa/KRISP-K001390/2020|EPI ISL 515874|B.1.140|South Africa|2020-07-20	Africa|hCoV-19/South Africa/LR00008/2020|EPI ISL 515138|B.1|South Africa|2020-06-30	0.0004524741	Africa
Africa|hCoV-19/South Africa/KRISP-K001391/2020|EPI ISL 515875|C.9|South Africa|2020-07-18	Africa|hCoV-19/South Africa/LR00008/2020|EPI ISL 515138|B.1|South Africa|2020-06-30	0.0006613935	Africa
Africa|hCoV-19/South Africa/KRISP-K001393/2020|EPI ISL 515877|B.1.1.206|South Africa|2020-07-16	Africa|hCoV-19/South Africa/LR00008/2020|EPI ISL 515138|B.1|South Africa|2020-06-30	0.0004524444	Africa
Africa|hCoV-19/South Africa/KRISP-K001394/2020|EPI ISL 515878|B.1.1.273|South Africa|2020-07-18	Africa|hCoV-19/South Africa/LR00008/2020|EPI ISL 515138|B.1|South Africa|2020-06-30	0.0005220856	Africa
Africa|hCoV-19/South Africa/KRISP-K001395/2020|EPI ISL 515879|B.1.1.273|South Africa|2020-07-19	Africa|hCoV-19/South Africa/LR00008/2020|EPI ISL 515138|B.1|South Africa|2020-06-30	0.0005740995	Africa
Africa|hCoV-19/South Africa/KRISP-K001397/2020|EPI ISL 515880|C.9|South Africa|2020-07-18	Africa|hCoV-19/South Africa/LR00008/2020|EPI ISL 515138|B.1|South Africa|2020-06-30	0.0006310140	Africa
Africa|hCoV-19/South Africa/KRISP-K001398/2020|EPI ISL 515881|B.1.1.206|South Africa|2020-07-18	Africa|hCoV-19/South Africa/LR00008/2020|EPI ISL 515138|B.1|South Africa|2020-06-30	0.0005569533	Africa
Africa|hCoV-19/South Africa/KRISP-K001399/2020|EPI ISL 515882|B.1.1.206|South Africa|2020-07-18	Africa|hCoV-19/South Africa/LR00008/2020|EPI ISL 515138|B.1|South Africa|2020-06-30	0.0004176425	Africa
Africa|hCoV-19/South Africa/KRISP-K001400/2020|EPI ISL 515883|B.1.106|South Africa|2020-07-17	Africa|hCoV-19/South Africa/LR00008/2020|EPI ISL 515138|B.1|South Africa|2020-06-30	0.0003479797	Africa
Africa|hCoV-19/South Africa/KRISP-K001402/2020|EPI ISL 515885|B.1.1.206|South Africa|2020-07-18	Africa|hCoV-19/South Africa/LR00008/2020|EPI ISL 515138|B.1|South Africa|2020-06-30	0.0004873037	Africa
Africa|hCoV-19/South Africa/KRISP-K001403/2020|EPI ISL 515886|B.1.1.206|South Africa|2020-07-18	Africa|hCoV-19/South Africa/LR00008/2020|EPI ISL 515138|B.1|South Africa|2020-06-30	0.0004524759	Africa
Africa|hCoV-19/South Africa/KRISP-K001405/2020|EPI ISL 515888|B.1.1.206|South Africa|2020-07-18	Africa|hCoV-19/South Africa/LR00008/2020|EPI ISL 515138|B.1|South Africa|2020-06-30	0.0004524554	Africa
Africa|hCoV-19/South Africa/KRISP-K001407/2020|EPI ISL 515890|C.9|South Africa|2020-07-18	Africa|hCoV-19/South Africa/LR00008/2020|EPI ISL 515138|B.1|South Africa|2020-06-30	0.0006985525	Africa
Africa|hCoV-19/South Africa/KRISP-K001408/2020|EPI ISL 515891|B.1.1.206|South Africa|2020-07-18	Africa|hCoV-19/South Africa/LR00008/2020|EPI ISL 515138|B.1|South Africa|2020-06-30	0.0004176425	Africa
Africa|hCoV-19/South Africa/KRISP-K001409/2020|EPI ISL 515892|B.1.1.273|South Africa|2020-07-17	Africa|hCoV-19/South Africa/LR00008/2020|EPI ISL 515138|B.1|South Africa|2020-06-30	0.0005917775	Africa
Africa|hCoV-19/South Africa/KRISP-K001410/2020|EPI ISL 515893|C.1|South Africa|2020-07-17	Africa|hCoV-19/South Africa/LR00008/2020|EPI ISL 515138|B.1|South Africa|2020-06-30	0.0006266137	Africa
Africa|hCoV-19/South Africa/KRISP-K002162/2020|EPI ISL 515568|H.1|South Africa|2020-07-08	Africa|hCoV-19/South Africa/LR00008/2020|EPI ISL 515138|B.1|South Africa|2020-06-30	0.0004524758	Africa
Africa|hCoV-19/South Africa/KRISP-K002163/2020|EPI ISL 515569|B.1.1.206|South Africa|2020-07-22	Africa|hCoV-19/South Africa/LR00008/2020|EPI ISL 515138|B.1|South Africa|2020-06-30	0.0004524648	Africa
Africa|hCoV-19/South Africa/KRISP-K002165/2020|EPI ISL 515571|B.1.1.206|South Africa|2020-07-22	Africa|hCoV-19/South Africa/LR00008/2020|EPI ISL 515138|B.1|South Africa|2020-06-30	0.0004882436	Africa
Africa|hCoV-19/South Africa/KRISP-K002168/2020|EPI ISL 515572|B.1.1|South Africa|2020-07-01	Africa|hCoV-19/South Africa/LR00008/2020|EPI ISL 515138|B.1|South Africa|2020-06-30	0.0003979420	Africa
Africa|hCoV-19/South Africa/KRISP-K002171/2020|EPI ISL 515573|H.1|South Africa|2020-07-08	Africa|hCoV-19/South Africa/LR00008/2020|EPI ISL 515138|B.1|South Africa|2020-06-30	0.0004176612	Africa
Africa|hCoV-19/South Africa/KRISP-K002172/2020|EPI ISL 515574|B.1|South Africa|2020-07-08	Africa|hCoV-19/South Africa/LR00008/2020|EPI ISL 515138|B.1|South Africa|2020-06-30	0.0004875122	Africa
Africa|hCoV-19/South Africa/KRISP-K002173/2020|EPI ISL 515575|B.1.1.206|South Africa|2020-07-08	Africa|hCoV-19/South Africa/LR00008/2020|EPI ISL 515138|B.1|South Africa|2020-06-30	0.0005569647	Africa
Africa|hCoV-19/South Africa/KRISP-K002174/2020|EPI ISL 515576|B.1.1.206|South Africa|2020-07-09	Africa|hCoV-19/South Africa/LR00008/2020|EPI ISL 515138|B.1|South Africa|2020-06-30	0.0004183163	Africa
Africa|hCoV-19/South Africa/KRISP-K002175/2020|EPI ISL 515577|B.1.1.57|South Africa|2020-07-09	Africa|hCoV-19/South Africa/LR00008/2020|EPI ISL 515138|B.1|South Africa|2020-06-30	0.0003854948	Africa
Africa|hCoV-19/South Africa/KRISP-K002176/2020|EPI ISL 515578|B.1.1.206|South Africa|2020-06-29	Africa|hCoV-19/South Africa/LR00008/2020|EPI ISL 515138|B.1|South Africa|2020-06-30	0.0003568657	Africa
Africa|hCoV-19/South Africa/KRISP-K002177/2020|EPI ISL 515579|B.1.1.57|South Africa|2020-07-09	Africa|hCoV-19/South Africa/LR00008/2020|EPI ISL 515138|B.1|South Africa|2020-06-30	0.0003857247	Africa
Africa|hCoV-19/South Africa/KRISP-K002179/2020|EPI ISL 515580|B.1.1.273|South Africa|2020-07-08	Africa|hCoV-19/South Africa/LR00008/2020|EPI ISL 515138|B.1|South Africa|2020-06-30	0.0004524761	Africa
Africa|hCoV-19/South Africa/KRISP-K002182/2020|EPI ISL 515581|B.1.1|South Africa|2020-07-08	Africa|hCoV-19/South Africa/LR00008/2020|EPI ISL 515138|B.1|South Africa|2020-06-30	0.0004937525	Africa
Africa|hCoV-19/South Africa/KRISP-K002183/2020|EPI ISL 515582|B.1.1.206|South Africa|2020-07-09	Africa|hCoV-19/South Africa/LR00008/2020|EPI ISL 515138|B.1|South Africa|2020-06-30	0.0005569648	Africa
Africa|hCoV-19/South Africa/KRISP-K002185/2020|EPI ISL 515584|B.1.1.84|South Africa|2020-06-30	Africa|hCoV-19/South Africa/LR00008/2020|EPI ISL 515138|B.1|South Africa|2020-06-30	0.0003828309	Africa
Africa|hCoV-19/South Africa/KRISP-K002186/2020|EPI ISL 515585|B.1.1.84|South Africa|2020-06-30	Africa|hCoV-19/South Africa/LR00008/2020|EPI ISL 515138|B.1|South Africa|2020-06-30	0.0004872578	Africa
Africa|hCoV-19/South Africa/KRISP-K002187/2020|EPI ISL 515586|B.1.1.273|South Africa|2020-07-08	Africa|hCoV-19/South Africa/LR00008/2020|EPI ISL 515138|B.1|South Africa|2020-06-30	0.0004872699	Africa
Africa|hCoV-19/South Africa/KRISP-K002188/2020|EPI ISL 515587|B.1.5|South Africa|2020-07-08	Africa|hCoV-19/South Africa/LR00008/2020|EPI ISL 515138|B.1|South Africa|2020-06-30	0.0002107056	Africa
Africa|hCoV-19/South Africa/KRISP-K002189/2020|EPI ISL 515588|B.1.5|South Africa|2020-07-08	Africa|hCoV-19/South Africa/LR00008/2020|EPI ISL 515138|B.1|South Africa|2020-06-30	0.0002440605	Africa
Africa|hCoV-19/South Africa/KRISP-K002190/2020|EPI ISL 515589|B.1.1.62|South Africa|2020-07-14	Africa|hCoV-19/South Africa/LR00008/2020|EPI ISL 515138|B.1|South Africa|2020-06-30	0.0004176699	Africa
Africa|hCoV-19/South Africa/KRISP-K002191/2020|EPI ISL 515590|B.1.5|South Africa|2020-07-06	Africa|hCoV-19/South Africa/LR00008/2020|EPI ISL 515138|B.1|South Africa|2020-06-30	0.0002451226	Africa
Africa|hCoV-19/South Africa/KRISP-K002194/2020|EPI ISL 515592|B.1.1.40|South Africa|2020-07-16	Africa|hCoV-19/South Africa/LR00008/2020|EPI ISL 515138|B.1|South Africa|2020-06-30	0.0005568895	Africa
Africa|hCoV-19/South Africa/KRISP-K002195/2020|EPI ISL 515593|C.1|South Africa|2020-07-10	Africa|hCoV-19/South Africa/LR00008/2020|EPI ISL 515138|B.1|South Africa|2020-06-30	0.0005918659	Africa
Africa|hCoV-19/South Africa/KRISP-K002196/2020|EPI ISL 515594|B.1.1.273|South Africa|2020-07-05	Africa|hCoV-19/South Africa/LR00008/2020|EPI ISL 515138|B.1|South Africa|2020-06-30	0.0004872699	Africa
Africa|hCoV-19/South Africa/KRISP-K002197/2020|EPI ISL 515595|B.1.1.206|South Africa|2020-07-13	Africa|hCoV-19/South Africa/LR00008/2020|EPI ISL 515138|B.1|South Africa|2020-06-30	0.0004700141	Africa
Africa|hCoV-19/South Africa/KRISP-K002198/2020|EPI ISL 515596|B.1.5|South Africa|2020-07-17	Africa|hCoV-19/South Africa/LR00008/2020|EPI ISL 515138|B.1|South Africa|2020-06-30	0.0003828799	Africa
Africa|hCoV-19/South Africa/KRISP-K002199/2020|EPI ISL 515597|B.1.140|South Africa|2020-07-14	Africa|hCoV-19/South Africa/LR00008/2020|EPI ISL 515138|B.1|South Africa|2020-06-30	0.0003828388	Africa
Africa|hCoV-19/South Africa/KRISP-K002200/2020|EPI ISL 515598|B.1.144|South Africa|2020-07-01	Africa|hCoV-19/South Africa/LR00008/2020|EPI ISL 515138|B.1|South Africa|2020-06-30	0.0002173129	Africa
Africa|hCoV-19/South Africa/KRISP-K002201/2020|EPI ISL 515599|B.1.106|South Africa|2020-07-01	Africa|hCoV-19/South Africa/LR00008/2020|EPI ISL 515138|B.1|South Africa|2020-06-30	0.0003849009	Africa
Africa|hCoV-19/South Africa/KRISP-K002202/2020|EPI ISL 515600|B.1.140|South Africa|2020-07-16	Africa|hCoV-19/South Africa/LR00008/2020|EPI ISL 515138|B.1|South Africa|2020-06-30	0.0003828388	Africa
Africa|hCoV-19/South Africa/KRISP-K002203/2020|EPI ISL 515601|B.1.140|South Africa|2020-07-09	Africa|hCoV-19/South Africa/LR00008/2020|EPI ISL 515138|B.1|South Africa|2020-06-30	0.0004524758	Africa
Africa|hCoV-19/South Africa/KRISP-K002204/2020|EPI ISL 515602|B.1.1.273|South Africa|2020-07-18	Africa|hCoV-19/South Africa/LR00008/2020|EPI ISL 515138|B.1|South Africa|2020-06-30	0.0004872699	Africa
Africa|hCoV-19/South Africa/KRISP-K002205/2020|EPI ISL 515603|B.1.106|South Africa|2020-07-16	Africa|hCoV-19/South Africa/LR00008/2020|EPI ISL 515138|B.1|South Africa|2020-06-30	0.0005220713	Africa
Africa|hCoV-19/South Africa/KRISP-K002206/2020|EPI ISL 515604|B.1.1.273|South Africa|2020-07-17	Africa|hCoV-19/South Africa/LR00008/2020|EPI ISL 515138|B.1|South Africa|2020-06-30	0.0005220987	Africa
Africa|hCoV-19/South Africa/KRISP-K002209/2020|EPI ISL 515606|B.1.140|South Africa|2020-07-24	Africa|hCoV-19/South Africa/LR00008/2020|EPI ISL 515138|B.1|South Africa|2020-06-30	0.0006615267	Africa
Africa|hCoV-19/South Africa/KRISP-K002210/2020|EPI ISL 515607|B.1.1.117|South Africa|2020-07-24	Africa|hCoV-19/South Africa/LR00008/2020|EPI ISL 515138|B.1|South Africa|2020-06-30	0.0004876192	Africa
Africa|hCoV-19/South Africa/KRISP-K002211/2020|EPI ISL 515608|B.1.140|South Africa|2020-07-08	Africa|hCoV-19/South Africa/LR00008/2020|EPI ISL 515138|B.1|South Africa|2020-06-30	0.0004548869	Africa
Africa|hCoV-19/South Africa/KRISP-K002213/2020|EPI ISL 515610|C.1|South Africa|2020-07-30	Africa|hCoV-19/South Africa/LR00008/2020|EPI ISL 515138|B.1|South Africa|2020-06-30	0.0005571087	Africa
Africa|hCoV-19/South Africa/KRISP-K002214/2020|EPI ISL 515611|B.1.1.117|South Africa|2020-07-30	Africa|hCoV-19/South Africa/LR00008/2020|EPI ISL 515138|B.1|South Africa|2020-06-30	0.0003850364	Africa
Africa|hCoV-19/South Africa/KRISP-K002215/2020|EPI ISL 515612|B.1.1.206|South Africa|2020-07-30	Africa|hCoV-19/South Africa/LR00008/2020|EPI ISL 515138|B.1|South Africa|2020-06-30	0.0004873023	Africa
Africa|hCoV-19/South Africa/KRISP-K002216/2020|EPI ISL 515613|B.1.1.206|South Africa|2020-07-18	Africa|hCoV-19/South Africa/LR00008/2020|EPI ISL 515138|B.1|South Africa|2020-06-30	0.0004877452	Africa
Africa|hCoV-19/South Africa/KRISP-K002217/2020|EPI ISL 515614|B.1.144|South Africa|2020-07-18	Africa|hCoV-19/South Africa/LR00008/2020|EPI ISL 515138|B.1|South Africa|2020-06-30	0.0002128277	Africa
Africa|hCoV-19/South Africa/KRISP-K002218/2020|EPI ISL 515615|B.1.1.206|South Africa|2020-07-17	Africa|hCoV-19/South Africa/LR00008/2020|EPI ISL 515138|B.1|South Africa|2020-06-30	0.0005936489	Africa
Africa|hCoV-19/South Africa/KRISP-K002219/2020|EPI ISL 515616|H.1|South Africa|2020-07-21	Africa|hCoV-19/South Africa/LR00008/2020|EPI ISL 515138|B.1|South Africa|2020-06-30	0.0004524916	Africa
Africa|hCoV-19/South Africa/KRISP-K002220/2020|EPI ISL 515617|B.1.144|South Africa|2020-07-13	Africa|hCoV-19/South Africa/LR00008/2020|EPI ISL 515138|B.1|South Africa|2020-06-30	0.0002489549	Africa
Africa|hCoV-19/South Africa/KRISP-K002221/2020|EPI ISL 515618|B.1.1.206|South Africa|2020-07-20	Africa|hCoV-19/South Africa/LR00008/2020|EPI ISL 515138|B.1|South Africa|2020-06-30	0.0004320499	Africa
Africa|hCoV-19/South Africa/KRISP-K002222/2020|EPI ISL 515619|B.1.106|South Africa|2020-07-21	Africa|hCoV-19/South Africa/LR00008/2020|EPI ISL 515138|B.1|South Africa|2020-06-30	0.0002435708	Africa
Africa|hCoV-19/South Africa/KRISP-K002223/2020|EPI ISL 515620|C.1|South Africa|2020-07-21	Africa|hCoV-19/South Africa/LR00008/2020|EPI ISL 515138|B.1|South Africa|2020-06-30	0.0005622419	Africa
Africa|hCoV-19/South Africa/KRISP-K002225/2020|EPI ISL 515621|B.1.1.206|South Africa|2020-07-21	Africa|hCoV-19/South Africa/LR00008/2020|EPI ISL 515138|B.1|South Africa|2020-06-30	0.0005027945	Africa
Africa|hCoV-19/South Africa/KRISP-K002226/2020|EPI ISL 515622|B.1.1.254|South Africa|2020-07-21	Africa|hCoV-19/South Africa/LR00008/2020|EPI ISL 515138|B.1|South Africa|2020-06-30	0.0004176511	Africa
Africa|hCoV-19/South Africa/KRISP-K002227/2020|EPI ISL 515623|B.1.237|South Africa|2020-07-21	Africa|hCoV-19/South Africa/LR00008/2020|EPI ISL 515138|B.1|South Africa|2020-06-30	0.0003828122	Africa
Africa|hCoV-19/South Africa/KRISP-K002228/2020|EPI ISL 515624|B.1.5|South Africa|2020-07-20	Africa|hCoV-19/South Africa/LR00008/2020|EPI ISL 515138|B.1|South Africa|2020-06-30	0.0002873669	Africa
Africa|hCoV-19/South Africa/KRISP-K002229/2020|EPI ISL 515625|B.1.1.206|South Africa|2020-07-21	Africa|hCoV-19/South Africa/LR00008/2020|EPI ISL 515138|B.1|South Africa|2020-06-30	0.0005602226	Africa
Africa|hCoV-19/South Africa/KRISP-K002230/2020|EPI ISL 515626|C.1|South Africa|2020-07-21	Africa|hCoV-19/South Africa/LR00008/2020|EPI ISL 515138|B.1|South Africa|2020-06-30	0.0005651751	Africa
Africa|hCoV-19/South Africa/KRISP-K002231/2020|EPI ISL 515627|B.1.1|South Africa|2020-07-18	Africa|hCoV-19/South Africa/LR00008/2020|EPI ISL 515138|B.1|South Africa|2020-06-30	0.0003828389	Africa
Africa|hCoV-19/South Africa/KRISP-K002234/2020|EPI ISL 515628|C.1|South Africa|2020-07-21	Africa|hCoV-19/South Africa/LR00008/2020|EPI ISL 515138|B.1|South Africa|2020-06-30	0.0005917484	Africa
Africa|hCoV-19/South Africa/KRISP-K002237/2020|EPI ISL 515629|C.1|South Africa|2020-07-20	Africa|hCoV-19/South Africa/LR00008/2020|EPI ISL 515138|B.1|South Africa|2020-06-30	0.0005281191	Africa
Africa|hCoV-19/South Africa/KRISP-K002238/2020|EPI ISL 515630|B.1.1|South Africa|2020-07-20	Africa|hCoV-19/South Africa/LR00008/2020|EPI ISL 515138|B.1|South Africa|2020-06-30	0.0003222368	Africa
Africa|hCoV-19/South Africa/KRISP-K002239/2020|EPI ISL 515631|B.1.1.206|South Africa|2020-07-20	Africa|hCoV-19/South Africa/LR00008/2020|EPI ISL 515138|B.1|South Africa|2020-06-30	0.0004872819	Africa
Africa|hCoV-19/South Africa/KRISP-K002242/2020|EPI ISL 515633|B.1.5|South Africa|2020-07-21	Africa|hCoV-19/South Africa/LR00008/2020|EPI ISL 515138|B.1|South Africa|2020-06-30	0.0004184666	Africa
Africa|hCoV-19/South Africa/KRISP-K002243/2020|EPI ISL 515634|B.1.1.34|South Africa|2020-07-21	Africa|hCoV-19/South Africa/LR00008/2020|EPI ISL 515138|B.1|South Africa|2020-06-30	0.0005569146	Africa
Africa|hCoV-19/South Africa/KRISP-K002244/2020|EPI ISL 515635|B.1.106|South Africa|2020-07-20	Africa|hCoV-19/South Africa/LR00008/2020|EPI ISL 515138|B.1|South Africa|2020-06-30	0.0003488901	Africa
Africa|hCoV-19/South Africa/KRISP-K002249/2020|EPI ISL 515636|B.1.1|South Africa|2020-07-21	Africa|hCoV-19/South Africa/LR00008/2020|EPI ISL 515138|B.1|South Africa|2020-06-30	0.0004917529	Africa
Africa|hCoV-19/South Africa/KRISP-K002251/2020|EPI ISL 515638|B.1.1|South Africa|2020-07-21	Africa|hCoV-19/South Africa/LR00008/2020|EPI ISL 515138|B.1|South Africa|2020-06-30	0.0003830173	Africa
Africa|hCoV-19/South Africa/KRISP-K002253/2020|EPI ISL 515639|B.1.1.117|South Africa|2020-07-21	Africa|hCoV-19/South Africa/LR00008/2020|EPI ISL 515138|B.1|South Africa|2020-06-30	0.0004524647	Africa
Africa|hCoV-19/South Africa/KRISP-K002255/2020|EPI ISL 515640|B.1.1|South Africa|2020-07-21	Africa|hCoV-19/South Africa/LR00008/2020|EPI ISL 515138|B.1|South Africa|2020-06-30	0.0004183411	Africa
Africa|hCoV-19/South Africa/KRISP-K002256/2020|EPI ISL 515641|B.1.1.56|South Africa|2020-07-21	Africa|hCoV-19/South Africa/LR00008/2020|EPI ISL 515138|B.1|South Africa|2020-06-30	0.0005569648	Africa
Africa|hCoV-19/South Africa/KRISP-K002257/2020|EPI ISL 515642|B.1.1.206|South Africa|2020-07-19	Africa|hCoV-19/South Africa/LR00008/2020|EPI ISL 515138|B.1|South Africa|2020-06-30	0.0005221200	Africa
Africa|hCoV-19/South Africa/KRISP-K002258/2020|EPI ISL 515643|B.1.1.206|South Africa|2020-07-18	Africa|hCoV-19/South Africa/LR00008/2020|EPI ISL 515138|B.1|South Africa|2020-06-30	0.0003828216	Africa
Africa|hCoV-19/South Africa/KRISP-K002259/2020|EPI ISL 515644|C.1|South Africa|2020-07-18	Africa|hCoV-19/South Africa/LR00008/2020|EPI ISL 515138|B.1|South Africa|2020-06-30	0.0005569280	Africa
Africa|hCoV-19/South Africa/KRISP-K002260/2020|EPI ISL 515645|B.1.5|South Africa|2020-07-16	Africa|hCoV-19/South Africa/LR00008/2020|EPI ISL 515138|B.1|South Africa|2020-06-30	0.0003828309	Africa
Africa|hCoV-19/South Africa/KRISP-K002263/2020|EPI ISL 515646|B.1.1.206|South Africa|2020-07-19	Africa|hCoV-19/South Africa/LR00008/2020|EPI ISL 515138|B.1|South Africa|2020-06-30	0.0005230667	Africa
Africa|hCoV-19/South Africa/KRISP-K002264/2020|EPI ISL 515647|B.1.1.206|South Africa|2020-07-19	Africa|hCoV-19/South Africa/LR00008/2020|EPI ISL 515138|B.1|South Africa|2020-06-30	0.0004524649	Africa
Africa|hCoV-19/South Africa/KRISP-K002265/2020|EPI ISL 515648|B.1.1.62|South Africa|2020-07-20	Africa|hCoV-19/South Africa/LR00008/2020|EPI ISL 515138|B.1|South Africa|2020-06-30	0.0004591761	Africa
Africa|hCoV-19/South Africa/KRISP-K002266/2020|EPI ISL 515649|H.1|South Africa|2020-07-20	Africa|hCoV-19/South Africa/LR00008/2020|EPI ISL 515138|B.1|South Africa|2020-06-30	0.0004877219	Africa
Africa|hCoV-19/South Africa/KRISP-K002268/2020|EPI ISL 515650|C.1|South Africa|2020-07-20	Africa|hCoV-19/South Africa/LR00008/2020|EPI ISL 515138|B.1|South Africa|2020-06-30	0.0005569283	Africa
Africa|hCoV-19/South Africa/KRISP-K002269/2020|EPI ISL 515651|B.1.1.1|South Africa|2020-07-21	Africa|hCoV-19/South Africa/LR00008/2020|EPI ISL 515138|B.1|South Africa|2020-06-30	0.0004872917	Africa
Africa|hCoV-19/South Africa/KRISP-K002270/2020|EPI ISL 515652|B.1.1.206|South Africa|2020-07-20	Africa|hCoV-19/South Africa/LR00008/2020|EPI ISL 515138|B.1|South Africa|2020-06-30	0.0004536599	Africa
Africa|hCoV-19/South Africa/KRISP-K002271/2020|EPI ISL 515653|B.1.1.206|South Africa|2020-07-19	Africa|hCoV-19/South Africa/LR00008/2020|EPI ISL 515138|B.1|South Africa|2020-06-30	0.0003828216	Africa
Africa|hCoV-19/South Africa/KRISP-K002273/2020|EPI ISL 515654|C.1|South Africa|2020-07-21	Africa|hCoV-19/South Africa/LR00008/2020|EPI ISL 515138|B.1|South Africa|2020-06-30	0.0006265701	Africa
Africa|hCoV-19/South Africa/KRISP-K002274/2020|EPI ISL 515655|B.1.1.206|South Africa|2020-07-21	Africa|hCoV-19/South Africa/LR00008/2020|EPI ISL 515138|B.1|South Africa|2020-06-30	0.0004872698	Africa
Africa|hCoV-19/South Africa/KRISP-K002278/2020|EPI ISL 515658|B.1.1.206|South Africa|2020-07-21	Africa|hCoV-19/South Africa/LR00008/2020|EPI ISL 515138|B.1|South Africa|2020-06-30	0.0005569533	Africa
Africa|hCoV-19/South Africa/KRISP-K002279/2020|EPI ISL 515659|B.1.1.206|South Africa|2020-07-21	Africa|hCoV-19/South Africa/LR00008/2020|EPI ISL 515138|B.1|South Africa|2020-06-30	0.0005569533	Africa
Africa|hCoV-19/South Africa/KRISP-K002280/2020|EPI ISL 515660|C.1|South Africa|2020-07-21	Africa|hCoV-19/South Africa/LR00008/2020|EPI ISL 515138|B.1|South Africa|2020-06-30	0.0005917896	Africa
Africa|hCoV-19/South Africa/KRISP-K002281/2020|EPI ISL 515661|B.1.1.1|South Africa|2020-07-21	Africa|hCoV-19/South Africa/LR00008/2020|EPI ISL 515138|B.1|South Africa|2020-06-30	0.0004176424	Africa
Africa|hCoV-19/South Africa/KRISP-K002282/2020|EPI ISL 515662|C.2|South Africa|2020-07-21	Africa|hCoV-19/South Africa/LR00008/2020|EPI ISL 515138|B.1|South Africa|2020-06-30	0.0006613937	Africa
Africa|hCoV-19/South Africa/KRISP-K002283/2020|EPI ISL 515663|B.1.1.206|South Africa|2020-07-12	Africa|hCoV-19/South Africa/LR00008/2020|EPI ISL 515138|B.1|South Africa|2020-06-30	0.0003872913	Africa
Africa|hCoV-19/South Africa/KRISP-K002284/2020|EPI ISL 515664|B.1.1.206|South Africa|2020-07-21	Africa|hCoV-19/South Africa/LR00008/2020|EPI ISL 515138|B.1|South Africa|2020-06-30	0.0006508386	Africa
Africa|hCoV-19/South Africa/KRISP-K002287/2020|EPI ISL 515665|B.1.1.206|South Africa|2020-07-19	Africa|hCoV-19/South Africa/LR00008/2020|EPI ISL 515138|B.1|South Africa|2020-06-30	0.0004872917	Africa
Africa|hCoV-19/South Africa/KRISP-K002288/2020|EPI ISL 515666|B.1.1.206|South Africa|2020-07-21	Africa|hCoV-19/South Africa/LR00008/2020|EPI ISL 515138|B.1|South Africa|2020-06-30	0.0005568894	Africa
Africa|hCoV-19/South Africa/KRISP-K002289/2020|EPI ISL 515667|B.1.1.34|South Africa|2020-07-20	Africa|hCoV-19/South Africa/LR00008/2020|EPI ISL 515138|B.1|South Africa|2020-06-30	0.0004564406	Africa
Africa|hCoV-19/South Africa/KRISP-K002290/2020|EPI ISL 515668|B.1.1.206|South Africa|2020-07-23	Africa|hCoV-19/South Africa/LR00008/2020|EPI ISL 515138|B.1|South Africa|2020-06-30	0.0004524651	Africa
Africa|hCoV-19/South Africa/KRISP-K002291/2020|EPI ISL 515669|C.1|South Africa|2020-07-22	Africa|hCoV-19/South Africa/LR00008/2020|EPI ISL 515138|B.1|South Africa|2020-06-30	0.0007664824	Africa
Africa|hCoV-19/South Africa/KRISP-K002292/2020|EPI ISL 515670|B.1.1.206|South Africa|2020-07-22	Africa|hCoV-19/South Africa/LR00008/2020|EPI ISL 515138|B.1|South Africa|2020-06-30	0.0004240610	Africa
Africa|hCoV-19/South Africa/KRISP-K002293/2020|EPI ISL 515671|C.1|South Africa|2020-07-23	Africa|hCoV-19/South Africa/LR00008/2020|EPI ISL 515138|B.1|South Africa|2020-06-30	0.0006962176	Africa
Africa|hCoV-19/South Africa/KRISP-K002295/2020|EPI ISL 515672|B.1.1.206|South Africa|2020-07-23	Africa|hCoV-19/South Africa/LR00008/2020|EPI ISL 515138|B.1|South Africa|2020-06-30	0.0004524554	Africa
Africa|hCoV-19/South Africa/KRISP-K002296/2020|EPI ISL 515673|B.1.1.206|South Africa|2020-07-21	Africa|hCoV-19/South Africa/LR00008/2020|EPI ISL 515138|B.1|South Africa|2020-06-30	0.0003282665	Africa
Africa|hCoV-19/South Africa/KRISP-K002297/2020|EPI ISL 515674|C.6|South Africa|2020-07-20	Africa|hCoV-19/South Africa/LR00008/2020|EPI ISL 515138|B.1|South Africa|2020-06-30	0.0006617718	Africa
Africa|hCoV-19/South Africa/KRISP-K002298/2020|EPI ISL 515675|B.1.1.206|South Africa|2020-07-23	Africa|hCoV-19/South Africa/LR00008/2020|EPI ISL 515138|B.1|South Africa|2020-06-30	0.0003833551	Africa
Africa|hCoV-19/South Africa/KRISP-K002299/2020|EPI ISL 515676|H.1|South Africa|2020-07-22	Africa|hCoV-19/South Africa/LR00008/2020|EPI ISL 515138|B.1|South Africa|2020-06-30	0.0004524961	Africa
Africa|hCoV-19/South Africa/KRISP-K002300/2020|EPI ISL 515677|C.1|South Africa|2020-07-21	Africa|hCoV-19/South Africa/LR00008/2020|EPI ISL 515138|B.1|South Africa|2020-06-30	0.0007730716	Africa
Africa|hCoV-19/South Africa/KRISP-K002301/2020|EPI ISL 515678|B.1.1.206|South Africa|2020-07-22	Africa|hCoV-19/South Africa/LR00008/2020|EPI ISL 515138|B.1|South Africa|2020-06-30	0.0004872697	Africa
Africa|hCoV-19/South Africa/KRISP-K002303/2020|EPI ISL 515680|C.1|South Africa|2020-07-23	Africa|hCoV-19/South Africa/LR00008/2020|EPI ISL 515138|B.1|South Africa|2020-06-30	0.0006962663	Africa
Africa|hCoV-19/South Africa/KRISP-K002304/2020|EPI ISL 515681|C.1|South Africa|2020-07-23	Africa|hCoV-19/South Africa/LR00008/2020|EPI ISL 515138|B.1|South Africa|2020-06-30	0.0006962178	Africa
Africa|hCoV-19/South Africa/KRISP-K002306/2020|EPI ISL 515682|B.1.1.206|South Africa|2020-07-21	Africa|hCoV-19/South Africa/LR00008/2020|EPI ISL 515138|B.1|South Africa|2020-06-30	0.0006265856	Africa
Africa|hCoV-19/South Africa/KRISP-K002307/2020|EPI ISL 515683|B.1.1.206|South Africa|2020-07-23	Africa|hCoV-19/South Africa/LR00008/2020|EPI ISL 515138|B.1|South Africa|2020-06-30	0.0005220857	Africa
Africa|hCoV-19/South Africa/KRISP-K002308/2020|EPI ISL 515684|B.1.1.206|South Africa|2020-07-22	Africa|hCoV-19/South Africa/LR00008/2020|EPI ISL 515138|B.1|South Africa|2020-06-30	0.0004524759	Africa
Africa|hCoV-19/South Africa/KRISP-K002309/2020|EPI ISL 515685|B.1.1|South Africa|2020-07-23	Africa|hCoV-19/South Africa/LR00008/2020|EPI ISL 515138|B.1|South Africa|2020-06-30	0.0004183645	Africa
Africa|hCoV-19/South Africa/KRISP-K002310/2020|EPI ISL 515686|B.1.1.206|South Africa|2020-07-23	Africa|hCoV-19/South Africa/LR00008/2020|EPI ISL 515138|B.1|South Africa|2020-06-30	0.0005931937	Africa
Africa|hCoV-19/South Africa/KRISP-K002311/2020|EPI ISL 515687|C.9|South Africa|2020-07-22	Africa|hCoV-19/South Africa/LR00008/2020|EPI ISL 515138|B.1|South Africa|2020-06-30	0.0006614528	Africa
Africa|hCoV-19/South Africa/KRISP-K002312/2020|EPI ISL 515688|B.1.1.206|South Africa|2020-07-22	Africa|hCoV-19/South Africa/LR00008/2020|EPI ISL 515138|B.1|South Africa|2020-06-30	0.0004872818	Africa
Africa|hCoV-19/South Africa/KRISP-K002313/2020|EPI ISL 515689|B.1.140|South Africa|2020-07-22	Africa|hCoV-19/South Africa/LR00008/2020|EPI ISL 515138|B.1|South Africa|2020-06-30	0.0005569395	Africa
Africa|hCoV-19/South Africa/KRISP-K002314/2020|EPI ISL 515690|B.1.5|South Africa|2020-07-22	Africa|hCoV-19/South Africa/LR00008/2020|EPI ISL 515138|B.1|South Africa|2020-06-30	0.0003852708	Africa
Africa|hCoV-19/South Africa/KRISP-K002315/2020|EPI ISL 515691|B.1.5|South Africa|2020-07-22	Africa|hCoV-19/South Africa/LR00008/2020|EPI ISL 515138|B.1|South Africa|2020-06-30	0.0004524759	Africa
Africa|hCoV-19/South Africa/KRISP-K002316/2020|EPI ISL 515692|B.1.1.206|South Africa|2020-07-22	Africa|hCoV-19/South Africa/LR00008/2020|EPI ISL 515138|B.1|South Africa|2020-06-30	0.0004880100	Africa
Africa|hCoV-19/South Africa/KRISP-K002318/2020|EPI ISL 515694|B.1.1.206|South Africa|2020-07-22	Africa|hCoV-19/South Africa/LR00008/2020|EPI ISL 515138|B.1|South Africa|2020-06-30	0.0005569394	Africa
Africa|hCoV-19/South Africa/KRISP-K002319/2020|EPI ISL 515695|H.1|South Africa|2020-07-22	Africa|hCoV-19/South Africa/LR00008/2020|EPI ISL 515138|B.1|South Africa|2020-06-30	0.0004261433	Africa
Africa|hCoV-19/South Africa/KRISP-K002320/2020|EPI ISL 515696|B.1.5|South Africa|2020-07-22	Africa|hCoV-19/South Africa/LR00008/2020|EPI ISL 515138|B.1|South Africa|2020-06-30	0.0003828308	Africa
Africa|hCoV-19/South Africa/KRISP-K002321/2020|EPI ISL 515697|B.1.1.273|South Africa|2020-07-22	Africa|hCoV-19/South Africa/LR00008/2020|EPI ISL 515138|B.1|South Africa|2020-06-30	0.0005917630	Africa
Africa|hCoV-19/South Africa/KRISP-K002322/2020|EPI ISL 515698|B.1.5|South Africa|2020-07-22	Africa|hCoV-19/South Africa/LR00008/2020|EPI ISL 515138|B.1|South Africa|2020-06-30	0.0002087704	Africa
Africa|hCoV-19/South Africa/KRISP-K002323/2020|EPI ISL 515699|B.1.1.206|South Africa|2020-07-23	Africa|hCoV-19/South Africa/LR00008/2020|EPI ISL 515138|B.1|South Africa|2020-06-30	0.0004524665	Africa
Africa|hCoV-19/South Africa/KRISP-K002325/2020|EPI ISL 515701|B.1.1.206|South Africa|2020-07-22	Africa|hCoV-19/South Africa/LR00008/2020|EPI ISL 515138|B.1|South Africa|2020-06-30	0.0006615429	Africa
Africa|hCoV-19/South Africa/KRISP-K002326/2020|EPI ISL 515702|B.1.1.206|South Africa|2020-07-22	Africa|hCoV-19/South Africa/LR00008/2020|EPI ISL 515138|B.1|South Africa|2020-06-30	0.0006963899	Africa
Africa|hCoV-19/South Africa/KRISP-K002327/2020|EPI ISL 515703|B.1.1.206|South Africa|2020-07-14	Africa|hCoV-19/South Africa/LR00008/2020|EPI ISL 515138|B.1|South Africa|2020-06-30	0.0004872919	Africa
Africa|hCoV-19/South Africa/KRISP-K002329/2020|EPI ISL 515705|B.1.1.10|South Africa|2020-07-22	Africa|hCoV-19/South Africa/LR00008/2020|EPI ISL 515138|B.1|South Africa|2020-06-30	0.0003828388	Africa
Africa|hCoV-19/South Africa/KRISP-K002331/2020|EPI ISL 515706|H.1|South Africa|2020-07-22	Africa|hCoV-19/South Africa/LR00008/2020|EPI ISL 515138|B.1|South Africa|2020-06-30	0.0004176612	Africa
Africa|hCoV-19/South Africa/KRISP-K002332/2020|EPI ISL 515707|B.1.1.206|South Africa|2020-07-23	Africa|hCoV-19/South Africa/LR00008/2020|EPI ISL 515138|B.1|South Africa|2020-06-30	0.0004872799	Africa
Africa|hCoV-19/South Africa/KRISP-K002333/2020|EPI ISL 515708|B.1.1.206|South Africa|2020-07-22	Africa|hCoV-19/South Africa/LR00008/2020|EPI ISL 515138|B.1|South Africa|2020-06-30	0.0006266964	Africa
Africa|hCoV-19/South Africa/KRISP-K002335/2020|EPI ISL 515709|B.1.1|South Africa|2020-07-23	Africa|hCoV-19/South Africa/LR00008/2020|EPI ISL 515138|B.1|South Africa|2020-06-30	0.0003480281	Africa
Africa|hCoV-19/South Africa/KRISP-K002336/2020|EPI ISL 515710|C.1|South Africa|2020-07-23	Africa|hCoV-19/South Africa/LR00008/2020|EPI ISL 515138|B.1|South Africa|2020-06-30	0.0006614394	Africa
Africa|hCoV-19/South Africa/KRISP-K002337/2020|EPI ISL 515711|B.1.1.99|South Africa|2020-07-22	Africa|hCoV-19/South Africa/LR00008/2020|EPI ISL 515138|B.1|South Africa|2020-06-30	0.0003828309	Africa
Africa|hCoV-19/South Africa/KRISP-K002341/2020|EPI ISL 515714|B.1|South Africa|2020-07-22	Africa|hCoV-19/South Africa/LR00008/2020|EPI ISL 515138|B.1|South Africa|2020-06-30	0.0002783721	Africa
Africa|hCoV-19/South Africa/KRISP-K002343/2020|EPI ISL 515716|B.1.1.206|South Africa|2020-07-23	Africa|hCoV-19/South Africa/LR00008/2020|EPI ISL 515138|B.1|South Africa|2020-06-30	0.0005221094	Africa
Africa|hCoV-19/South Africa/KRISP-K002345/2020|EPI ISL 515717|B.1.1.206|South Africa|2020-07-21	Africa|hCoV-19/South Africa/LR00008/2020|EPI ISL 515138|B.1|South Africa|2020-06-30	0.0006770891	Africa
Africa|hCoV-19/South Africa/KRISP-K002346/2020|EPI ISL 515718|B.1.1.273|South Africa|2020-07-23	Africa|hCoV-19/South Africa/LR00008/2020|EPI ISL 515138|B.1|South Africa|2020-06-30	0.0005593899	Africa
Africa|hCoV-19/South Africa/KRISP-K002347/2020|EPI ISL 515719|B.1.1.206|South Africa|2020-07-23	Africa|hCoV-19/South Africa/LR00008/2020|EPI ISL 515138|B.1|South Africa|2020-06-30	0.0005221219	Africa
Africa|hCoV-19/South Africa/KRISP-K002348/2020|EPI ISL 515720|B.1.1|South Africa|2020-07-22	Africa|hCoV-19/South Africa/LR00008/2020|EPI ISL 515138|B.1|South Africa|2020-06-30	0.0005221093	Africa
Africa|hCoV-19/South Africa/KRISP-K002349/2020|EPI ISL 515721|B.1.1.206|South Africa|2020-07-10	Africa|hCoV-19/South Africa/LR00008/2020|EPI ISL 515138|B.1|South Africa|2020-06-30	0.0005221457	Africa
Africa|hCoV-19/South Africa/KRISP-K002350/2020|EPI ISL 515722|B.1.1.34|South Africa|2020-07-21	Africa|hCoV-19/South Africa/LR00008/2020|EPI ISL 515138|B.1|South Africa|2020-06-30	0.0005918022	Africa
Africa|hCoV-19/South Africa/KRISP-K002352/2020|EPI ISL 515724|C.9|South Africa|2020-07-21	Africa|hCoV-19/South Africa/LR00008/2020|EPI ISL 515138|B.1|South Africa|2020-06-30	0.0006614394	Africa
Africa|hCoV-19/South Africa/KRISP-K002353/2020|EPI ISL 515725|C.1|South Africa|2020-07-22	Africa|hCoV-19/South Africa/LR00008/2020|EPI ISL 515138|B.1|South Africa|2020-06-30	0.0006618704	Africa
Africa|hCoV-19/South Africa/KRISP-K002354/2020|EPI ISL 515726|B.1.1.206|South Africa|2020-07-21	Africa|hCoV-19/South Africa/LR00008/2020|EPI ISL 515138|B.1|South Africa|2020-06-30	0.0004269579	Africa
Africa|hCoV-19/South Africa/KRISP-K002357/2020|EPI ISL 515728|B.1.1.273|South Africa|2020-07-21	Africa|hCoV-19/South Africa/LR00008/2020|EPI ISL 515138|B.1|South Africa|2020-06-30	0.0005917366	Africa
Africa|hCoV-19/South Africa/KRISP-K002358/2020|EPI ISL 515729|B.1.1.206|South Africa|2020-07-21	Africa|hCoV-19/South Africa/LR00008/2020|EPI ISL 515138|B.1|South Africa|2020-06-30	0.0005220730	Africa
Africa|hCoV-19/South Africa/KRISP-K002359/2020|EPI ISL 515730|B.1.1.206|South Africa|2020-07-22	Africa|hCoV-19/South Africa/LR00008/2020|EPI ISL 515138|B.1|South Africa|2020-06-30	0.0005569533	Africa
Africa|hCoV-19/South Africa/KRISP-K002363/2020|EPI ISL 515731|B.1.1|South Africa|2020-07-21	Africa|hCoV-19/South Africa/LR00008/2020|EPI ISL 515138|B.1|South Africa|2020-06-30	0.0003828215	Africa
Africa|hCoV-19/South Africa/KRISP-K002364/2020|EPI ISL 515732|B.1.1.206|South Africa|2020-07-14	Africa|hCoV-19/South Africa/LR00008/2020|EPI ISL 515138|B.1|South Africa|2020-06-30	0.0005220857	Africa
Africa|hCoV-19/South Africa/KRISP-K002365/2020|EPI ISL 515733|B.1.1.273|South Africa|2020-07-22	Africa|hCoV-19/South Africa/LR00008/2020|EPI ISL 515138|B.1|South Africa|2020-06-30	0.0005917630	Africa
Africa|hCoV-19/South Africa/KRISP-K002366/2020|EPI ISL 515734|B.1.1.206|South Africa|2020-07-21	Africa|hCoV-19/South Africa/LR00008/2020|EPI ISL 515138|B.1|South Africa|2020-06-30	0.0004524648	Africa
Africa|hCoV-19/South Africa/KRISP-K002367/2020|EPI ISL 515735|C.1|South Africa|2020-07-22	Africa|hCoV-19/South Africa/LR00008/2020|EPI ISL 515138|B.1|South Africa|2020-06-30	0.0006330382	Africa
Africa|hCoV-19/South Africa/KRISP-K002368/2020|EPI ISL 515736|B.1.1.206|South Africa|2020-07-22	Africa|hCoV-19/South Africa/LR00008/2020|EPI ISL 515138|B.1|South Africa|2020-06-30	0.0004176423	Africa
Africa|hCoV-19/South Africa/KRISP-K002369/2020|EPI ISL 515737|C.1|South Africa|2020-07-22	Africa|hCoV-19/South Africa/LR00008/2020|EPI ISL 515138|B.1|South Africa|2020-06-30	0.0005918018	Africa
Africa|hCoV-19/South Africa/KRISP-K002370/2020|EPI ISL 515738|B.1.1.62|South Africa|2020-07-22	Africa|hCoV-19/South Africa/LR00008/2020|EPI ISL 515138|B.1|South Africa|2020-06-30	0.0005257501	Africa
Africa|hCoV-19/South Africa/KRISP-K002371/2020|EPI ISL 515739|C.1|South Africa|2020-07-22	Africa|hCoV-19/South Africa/LR00008/2020|EPI ISL 515138|B.1|South Africa|2020-06-30	0.0006266137	Africa
Africa|hCoV-19/South Africa/KRISP-K002372/2020|EPI ISL 515740|H.1|South Africa|2020-07-20	Africa|hCoV-19/South Africa/LR00008/2020|EPI ISL 515138|B.1|South Africa|2020-06-30	0.0004524868	Africa
Africa|hCoV-19/South Africa/KRISP-K002375/2020|EPI ISL 515741|B.1.1|South Africa|2020-07-21	Africa|hCoV-19/South Africa/LR00008/2020|EPI ISL 515138|B.1|South Africa|2020-06-30	0.0003835288	Africa
Africa|hCoV-19/South Africa/KRISP-K002376/2020|EPI ISL 515742|B.1.1|South Africa|2020-07-22	Africa|hCoV-19/South Africa/LR00008/2020|EPI ISL 515138|B.1|South Africa|2020-06-30	0.0003513336	Africa
Africa|hCoV-19/South Africa/KRISP-K002377/2020|EPI ISL 515743|B.1.1.206|South Africa|2020-07-22	Africa|hCoV-19/South Africa/LR00008/2020|EPI ISL 515138|B.1|South Africa|2020-06-30	0.0006266117	Africa
Africa|hCoV-19/South Africa/KRISP-K002378/2020|EPI ISL 515744|B.1|South Africa|2020-07-20	Africa|hCoV-19/South Africa/LR00008/2020|EPI ISL 515138|B.1|South Africa|2020-06-30	0.0004524852	Africa
Africa|hCoV-19/South Africa/KRISP-K002379/2020|EPI ISL 515745|C.1|South Africa|2020-07-22	Africa|hCoV-19/South Africa/LR00008/2020|EPI ISL 515138|B.1|South Africa|2020-06-30	0.0005244820	Africa
Africa|hCoV-19/South Africa/KRISP-K002380/2020|EPI ISL 515746|B.1.1|South Africa|2020-07-22	Africa|hCoV-19/South Africa/LR00008/2020|EPI ISL 515138|B.1|South Africa|2020-06-30	0.0003158232	Africa
Africa|hCoV-19/South Africa/KRISP-K002381/2020|EPI ISL 515747|B.1.1|South Africa|2020-07-17	Africa|hCoV-19/South Africa/LR00008/2020|EPI ISL 515138|B.1|South Africa|2020-06-30	0.0004883846	Africa
Africa|hCoV-19/South Africa/KRISP-K002382/2020|EPI ISL 515748|B.1.1.206|South Africa|2020-07-22	Africa|hCoV-19/South Africa/LR00008/2020|EPI ISL 515138|B.1|South Africa|2020-06-30	0.0005221092	Africa
Africa|hCoV-19/South Africa/KRISP-K002383/2020|EPI ISL 515749|B.1.1.206|South Africa|2020-07-20	Africa|hCoV-19/South Africa/LR00008/2020|EPI ISL 515138|B.1|South Africa|2020-06-30	0.0004872919	Africa
Africa|hCoV-19/South Africa/KRISP-K002384/2020|EPI ISL 515750|B.1.1.273|South Africa|2020-07-22	Africa|hCoV-19/South Africa/LR00008/2020|EPI ISL 515138|B.1|South Africa|2020-06-30	0.0004562545	Africa
Africa|hCoV-19/South Africa/KRISP-K002385/2020|EPI ISL 515751|B.1.1.206|South Africa|2020-07-22	Africa|hCoV-19/South Africa/LR00008/2020|EPI ISL 515138|B.1|South Africa|2020-06-30	0.0004176321	Africa
Africa|hCoV-19/South Africa/KRISP-K002386/2020|EPI ISL 515752|B.1.1.206|South Africa|2020-07-21	Africa|hCoV-19/South Africa/LR00008/2020|EPI ISL 515138|B.1|South Africa|2020-06-30	0.0005220730	Africa
Africa|hCoV-19/South Africa/KRISP-K002387/2020|EPI ISL 515753|B.1.1.64|South Africa|2020-07-22	Africa|hCoV-19/South Africa/LR00008/2020|EPI ISL 515138|B.1|South Africa|2020-06-30	0.0004176323	Africa
Africa|hCoV-19/South Africa/KRISP-K002388/2020|EPI ISL 515754|B.1.1.206|South Africa|2020-07-22	Africa|hCoV-19/South Africa/LR00008/2020|EPI ISL 515138|B.1|South Africa|2020-06-30	0.0005220965	Africa
Africa|hCoV-19/South Africa/KRISP-K002390/2020|EPI ISL 515755|B.1|South Africa|2020-07-25	Africa|hCoV-19/South Africa/LR00008/2020|EPI ISL 515138|B.1|South Africa|2020-06-30	0.0002463905	Africa
Africa|hCoV-19/South Africa/KRISP-K002391/2020|EPI ISL 515756|B.1.1.57|South Africa|2020-07-21	Africa|hCoV-19/South Africa/LR00008/2020|EPI ISL 515138|B.1|South Africa|2020-06-30	0.0004914600	Africa
Africa|hCoV-19/South Africa/KRISP-K002392/2020|EPI ISL 515757|B.1.1|South Africa|2020-07-27	Africa|hCoV-19/South Africa/LR00008/2020|EPI ISL 515138|B.1|South Africa|2020-06-30	0.0004872921	Africa
Africa|hCoV-19/South Africa/KRISP-K002393/2020|EPI ISL 515758|B.1.1|South Africa|2020-07-28	Africa|hCoV-19/South Africa/LR00008/2020|EPI ISL 515138|B.1|South Africa|2020-06-30	0.0003132046	Africa
Africa|hCoV-19/South Africa/KRISP-K002394/2020|EPI ISL 515759|C.1|South Africa|2020-07-28	Africa|hCoV-19/South Africa/LR00008/2020|EPI ISL 515138|B.1|South Africa|2020-06-30	0.0006988326	Africa
Africa|hCoV-19/South Africa/KRISP-K002395/2020|EPI ISL 515760|B.1.1.273|South Africa|2020-07-28	Africa|hCoV-19/South Africa/LR00008/2020|EPI ISL 515138|B.1|South Africa|2020-06-30	0.0006265552	Africa
Africa|hCoV-19/South Africa/KRISP-K002396/2020|EPI ISL 515761|H.1|South Africa|2020-07-30	Africa|hCoV-19/South Africa/LR00008/2020|EPI ISL 515138|B.1|South Africa|2020-06-30	0.0003990352	Africa
Africa|hCoV-19/South Africa/KRISP-K002398/2020|EPI ISL 515762|B.1.1.117|South Africa|2020-07-27	Africa|hCoV-19/South Africa/LR00008/2020|EPI ISL 515138|B.1|South Africa|2020-06-30	0.0004524653	Africa
Africa|hCoV-19/South Africa/KRISP-K002399/2020|EPI ISL 515763|B.1.1.62|South Africa|2020-07-30	Africa|hCoV-19/South Africa/LR00008/2020|EPI ISL 515138|B.1|South Africa|2020-06-30	0.0004873137	Africa
Africa|hCoV-19/South Africa/KRISP-K002400/2020|EPI ISL 515764|B.1.1.206|South Africa|2020-07-30	Africa|hCoV-19/South Africa/LR00008/2020|EPI ISL 515138|B.1|South Africa|2020-06-30	0.0005220730	Africa
Africa|hCoV-19/South Africa/KRISP-K002403/2020|EPI ISL 515767|B.1.1.117|South Africa|2020-07-24	Africa|hCoV-19/South Africa/LR00008/2020|EPI ISL 515138|B.1|South Africa|2020-06-30	0.0004524647	Africa
Africa|hCoV-19/South Africa/KRISP-K002404/2020|EPI ISL 515768|C.1|South Africa|2020-07-27	Africa|hCoV-19/South Africa/LR00008/2020|EPI ISL 515138|B.1|South Africa|2020-06-30	0.0007019957	Africa
Africa|hCoV-19/South Africa/KRISP-K002405/2020|EPI ISL 515769|B.1.1.273|South Africa|2020-07-27	Africa|hCoV-19/South Africa/LR00008/2020|EPI ISL 515138|B.1|South Africa|2020-06-30	0.0004176611	Africa
Africa|hCoV-19/South Africa/KRISP-K002406/2020|EPI ISL 515770|B.1.1.57|South Africa|2020-07-29	Africa|hCoV-19/South Africa/LR00008/2020|EPI ISL 515138|B.1|South Africa|2020-06-30	0.0004563511	Africa
Africa|hCoV-19/South Africa/KRISP-K002407/2020|EPI ISL 515771|B.1.1.273|South Africa|2020-07-30	Africa|hCoV-19/South Africa/LR00008/2020|EPI ISL 515138|B.1|South Africa|2020-06-30	0.0005569789	Africa
Africa|hCoV-19/South Africa/KRISP-K002408/2020|EPI ISL 515772|B.1.5|South Africa|2020-07-28	Africa|hCoV-19/South Africa/LR00008/2020|EPI ISL 515138|B.1|South Africa|2020-06-30	0.0002475641	Africa
Africa|hCoV-19/South Africa/KRISP-K002411/2020|EPI ISL 515773|C.9|South Africa|2020-07-29	Africa|hCoV-19/South Africa/LR00008/2020|EPI ISL 515138|B.1|South Africa|2020-06-30	0.0006613933	Africa
Africa|hCoV-19/South Africa/KRISP-K002412/2020|EPI ISL 515774|B.1.1|South Africa|2020-07-28	Africa|hCoV-19/South Africa/LR00008/2020|EPI ISL 515138|B.1|South Africa|2020-06-30	0.0004184434	Africa
Africa|hCoV-19/South Africa/KRISP-K002413/2020|EPI ISL 515775|B.1.1.206|South Africa|2020-07-24	Africa|hCoV-19/South Africa/LR00008/2020|EPI ISL 515138|B.1|South Africa|2020-06-30	0.0006266119	Africa
Africa|hCoV-19/South Africa/KRISP-K002414/2020|EPI ISL 515776|B.1.1.206|South Africa|2020-07-24	Africa|hCoV-19/South Africa/LR00008/2020|EPI ISL 515138|B.1|South Africa|2020-06-30	0.0004176323	Africa
Africa|hCoV-19/South Africa/KRISP-K002415/2020|EPI ISL 515777|B.1.1.206|South Africa|2020-07-29	Africa|hCoV-19/South Africa/LR00008/2020|EPI ISL 515138|B.1|South Africa|2020-06-30	0.0005221093	Africa
Africa|hCoV-19/South Africa/KRISP-K002416/2020|EPI ISL 515778|B.1.1.206|South Africa|2020-07-30	Africa|hCoV-19/South Africa/LR00008/2020|EPI ISL 515138|B.1|South Africa|2020-06-30	0.0005917753	Africa
Africa|hCoV-19/South Africa/KRISP-K002417/2020|EPI ISL 515779|B.1.1.206|South Africa|2020-07-30	Africa|hCoV-19/South Africa/LR00008/2020|EPI ISL 515138|B.1|South Africa|2020-06-30	0.0003953353	Africa
Africa|hCoV-19/South Africa/KRISP-K002418/2020|EPI ISL 515780|B.1.1.206|South Africa|2020-07-30	Africa|hCoV-19/South Africa/LR00008/2020|EPI ISL 515138|B.1|South Africa|2020-06-30	0.0004176323	Africa
Africa|hCoV-19/South Africa/KRISP-K002419/2020|EPI ISL 515781|B.1.1.206|South Africa|2020-07-30	Africa|hCoV-19/South Africa/LR00008/2020|EPI ISL 515138|B.1|South Africa|2020-06-30	0.0004176323	Africa
Africa|hCoV-19/South Africa/KRISP-K002420/2020|EPI ISL 515782|B.1.1.206|South Africa|2020-07-30	Africa|hCoV-19/South Africa/LR00008/2020|EPI ISL 515138|B.1|South Africa|2020-06-30	0.0004524648	Africa
Africa|hCoV-19/South Africa/KRISP-K002421/2020|EPI ISL 515783|B.1.1.206|South Africa|2020-07-30	Africa|hCoV-19/South Africa/LR00008/2020|EPI ISL 515138|B.1|South Africa|2020-06-30	0.0003852613	Africa
Africa|hCoV-19/South Africa/KRISP-K002423/2020|EPI ISL 515784|B.1.1.117|South Africa|2020-07-30	Africa|hCoV-19/South Africa/LR00008/2020|EPI ISL 515138|B.1|South Africa|2020-06-30	0.0004530638	Africa
Africa|hCoV-19/South Africa/KRISP-K002424/2020|EPI ISL 515785|B.1.1.57|South Africa|2020-07-30	Africa|hCoV-19/South Africa/LR00008/2020|EPI ISL 515138|B.1|South Africa|2020-06-30	0.0004603632	Africa
Africa|hCoV-19/South Africa/KRISP-K002425/2020|EPI ISL 515786|B.1.1.57|South Africa|2020-07-29	Africa|hCoV-19/South Africa/LR00008/2020|EPI ISL 515138|B.1|South Africa|2020-06-30	0.0005968593	Africa
Africa|hCoV-19/South Africa/KRISP-K002426/2020|EPI ISL 515787|C.1|South Africa|2020-07-29	Africa|hCoV-19/South Africa/LR00008/2020|EPI ISL 515138|B.1|South Africa|2020-06-30	0.0006275093	Africa
Africa|hCoV-19/South Africa/KRISP-K002427/2020|EPI ISL 515788|B.1.1|South Africa|2020-07-30	Africa|hCoV-19/South Africa/LR00008/2020|EPI ISL 515138|B.1|South Africa|2020-06-30	0.0004921900	Africa
Africa|hCoV-19/South Africa/KRISP-K002428/2020|EPI ISL 515789|B.1.1.273|South Africa|2020-07-30	Africa|hCoV-19/South Africa/LR00008/2020|EPI ISL 515138|B.1|South Africa|2020-06-30	0.0005569164	Africa
Africa|hCoV-19/South Africa/KRISP-K002429/2020|EPI ISL 515790|B.1.1.206|South Africa|2020-07-30	Africa|hCoV-19/South Africa/LR00008/2020|EPI ISL 515138|B.1|South Africa|2020-06-30	0.0005220985	Africa
Africa|hCoV-19/South Africa/KRISP-K002430/2020|EPI ISL 515791|B.1.1.206|South Africa|2020-07-30	Africa|hCoV-19/South Africa/LR00008/2020|EPI ISL 515138|B.1|South Africa|2020-06-30	0.0005569418	Africa
Africa|hCoV-19/South Africa/KRISP-K002431/2020|EPI ISL 515792|C.1|South Africa|2020-07-29	Africa|hCoV-19/South Africa/LR00008/2020|EPI ISL 515138|B.1|South Africa|2020-06-30	0.0007690915	Africa
Africa|hCoV-19/South Africa/KRISP-K002433/2020|EPI ISL 515793|B.1.1.206|South Africa|2020-07-30	Africa|hCoV-19/South Africa/LR00008/2020|EPI ISL 515138|B.1|South Africa|2020-06-30	0.0003861531	Africa
Africa|hCoV-19/South Africa/KRISP-K002437/2020|EPI ISL 515794|B.1.1.62|South Africa|2020-07-30	Africa|hCoV-19/South Africa/LR00008/2020|EPI ISL 515138|B.1|South Africa|2020-06-30	0.0004176795	Africa
Africa|hCoV-19/South Africa/KRISP-K002439/2020|EPI ISL 515795|B.1.1.206|South Africa|2020-07-30	Africa|hCoV-19/South Africa/LR00008/2020|EPI ISL 515138|B.1|South Africa|2020-06-30	0.0004579465	Africa
Africa|hCoV-19/South Africa/KRISP-K002440/2020|EPI ISL 515796|B.1.1.40|South Africa|2020-07-29	Africa|hCoV-19/South Africa/LR00008/2020|EPI ISL 515138|B.1|South Africa|2020-06-30	0.0004902138	Africa
Africa|hCoV-19/South Africa/KRISP-K002441/2020|EPI ISL 515797|C.1|South Africa|2020-07-30	Africa|hCoV-19/South Africa/LR00008/2020|EPI ISL 515138|B.1|South Africa|2020-06-30	0.0005918012	Africa
Africa|hCoV-19/South Africa/KRISP-K002442/2020|EPI ISL 515798|B.1.1.99|South Africa|2020-07-30	Africa|hCoV-19/South Africa/LR00008/2020|EPI ISL 515138|B.1|South Africa|2020-06-30	0.0003881889	Africa
Africa|hCoV-19/South Africa/KRISP-K002443/2020|EPI ISL 515799|C.1|South Africa|2020-07-29	Africa|hCoV-19/South Africa/LR00008/2020|EPI ISL 515138|B.1|South Africa|2020-06-30	0.0006633591	Africa
Africa|hCoV-19/South Africa/KRISP-K002444/2020|EPI ISL 518034|B.1.1.57|South Africa|2020-07-07	Africa|hCoV-19/South Africa/LR00008/2020|EPI ISL 515138|B.1|South Africa|2020-06-30	0.0004176510	Africa
Africa|hCoV-19/South Africa/KRISP-K002445/2020|EPI ISL 518035|H.1|South Africa|2020-07-07	Africa|hCoV-19/South Africa/LR00008/2020|EPI ISL 515138|B.1|South Africa|2020-06-30	0.0005221691	Africa
Africa|hCoV-19/South Africa/KRISP-K002448/2020|EPI ISL 518037|B.1.1|South Africa|2020-07-17	Africa|hCoV-19/South Africa/LR00008/2020|EPI ISL 515138|B.1|South Africa|2020-06-30	0.0003480123	Africa
Africa|hCoV-19/South Africa/KRISP-K002449/2020|EPI ISL 518038|B.1.1.57|South Africa|2020-07-17	Africa|hCoV-19/South Africa/LR00008/2020|EPI ISL 515138|B.1|South Africa|2020-06-30	0.0003861445	Africa
Africa|hCoV-19/South Africa/KRISP-K002451/2020|EPI ISL 518039|B.1.1|South Africa|2020-07-18	Africa|hCoV-19/South Africa/LR00008/2020|EPI ISL 515138|B.1|South Africa|2020-06-30	0.0003480125	Africa
Africa|hCoV-19/South Africa/KRISP-K002454/2020|EPI ISL 518040|H.1|South Africa|2020-07-13	Africa|hCoV-19/South Africa/LR00008/2020|EPI ISL 515138|B.1|South Africa|2020-06-30	0.0004524869	Africa
Africa|hCoV-19/South Africa/KRISP-K002455/2020|EPI ISL 518041|B.1.1.273|South Africa|2020-07-13	Africa|hCoV-19/South Africa/LR00008/2020|EPI ISL 515138|B.1|South Africa|2020-06-30	0.0004872699	Africa
Africa|hCoV-19/South Africa/KRISP-K002456/2020|EPI ISL 518042|B.1.1.273|South Africa|2020-07-09	Africa|hCoV-19/South Africa/LR00008/2020|EPI ISL 515138|B.1|South Africa|2020-06-30	0.0005227172	Africa
Africa|hCoV-19/South Africa/KRISP-K002457/2020|EPI ISL 518043|B.1.1.273|South Africa|2020-07-07	Africa|hCoV-19/South Africa/LR00008/2020|EPI ISL 515138|B.1|South Africa|2020-06-30	0.0005220987	Africa
Africa|hCoV-19/South Africa/KRISP-K002460/2020|EPI ISL 518044|H.1|South Africa|2020-07-06	Africa|hCoV-19/South Africa/LR00008/2020|EPI ISL 515138|B.1|South Africa|2020-06-30	0.0004524869	Africa
Africa|hCoV-19/South Africa/KRISP-K002461/2020|EPI ISL 518045|B.1.106|South Africa|2020-07-06	Africa|hCoV-19/South Africa/LR00008/2020|EPI ISL 515138|B.1|South Africa|2020-06-30	0.0003479881	Africa
Africa|hCoV-19/South Africa/KRISP-K002464/2020|EPI ISL 518047|B.1.1.273|South Africa|2020-07-14	Africa|hCoV-19/South Africa/LR00008/2020|EPI ISL 515138|B.1|South Africa|2020-06-30	0.0005221329	Africa
Africa|hCoV-19/South Africa/KRISP-K002465/2020|EPI ISL 518048|B.1.1.273|South Africa|2020-06-25	Africa|hCoV-19/South Africa/LR00008/2020|EPI ISL 515138|B.1|South Africa|2020-06-30	0.0004872917	Africa
Africa|hCoV-19/South Africa/KRISP-K002466/2020|EPI ISL 518049|B.1.1.62|South Africa|2020-06-23	Africa|hCoV-19/South Africa/LR00008/2020|EPI ISL 515138|B.1|South Africa|2020-06-30	0.0003828561	Africa
Africa|hCoV-19/South Africa/KRISP-K002467/2020|EPI ISL 518050|B.1.5|South Africa|2020-07-01	Africa|hCoV-19/South Africa/LR00008/2020|EPI ISL 515138|B.1|South Africa|2020-06-30	0.0002783789	Africa
Africa|hCoV-19/South Africa/KRISP-K002472/2020|EPI ISL 518051|B.1.5|South Africa|2020-07-14	Africa|hCoV-19/South Africa/LR00008/2020|EPI ISL 515138|B.1|South Africa|2020-06-30	0.0004176409	Africa
Africa|hCoV-19/South Africa/KRISP-K002474/2020|EPI ISL 518052|B.1.1.273|South Africa|2020-06-29	Africa|hCoV-19/South Africa/LR00008/2020|EPI ISL 515138|B.1|South Africa|2020-06-30	0.0004524757	Africa
Africa|hCoV-19/South Africa/KRISP-K002479/2020|EPI ISL 535390|C.1|South Africa|2020-08-07	Africa|hCoV-19/South Africa/LR00008/2020|EPI ISL 515138|B.1|South Africa|2020-06-30	0.0006266267	Africa
Africa|hCoV-19/South Africa/KRISP-K002483/2020|EPI ISL 535391|H.1|South Africa|2020-08-07	Africa|hCoV-19/South Africa/LR00008/2020|EPI ISL 515138|B.1|South Africa|2020-06-30	0.0005325947	Africa
Africa|hCoV-19/South Africa/KRISP-K002484/2020|EPI ISL 535392|B.1|South Africa|2020-08-07	Africa|hCoV-19/South Africa/LR00008/2020|EPI ISL 515138|B.1|South Africa|2020-06-30	0.0005221548	Africa
Africa|hCoV-19/South Africa/KRISP-K002486/2020|EPI ISL 535393|H.1|South Africa|2020-08-07	Africa|hCoV-19/South Africa/LR00008/2020|EPI ISL 515138|B.1|South Africa|2020-06-30	0.0005917897	Africa
Africa|hCoV-19/South Africa/KRISP-K002490/2020|EPI ISL 535394|B.1.1.10|South Africa|2020-08-07	Africa|hCoV-19/South Africa/LR00008/2020|EPI ISL 515138|B.1|South Africa|2020-06-30	0.0004176801	Africa
Africa|hCoV-19/South Africa/KRISP-K002491/2020|EPI ISL 535395|B.1.1|South Africa|2020-08-07	Africa|hCoV-19/South Africa/LR00008/2020|EPI ISL 515138|B.1|South Africa|2020-06-30	0.0005569783	Africa
Africa|hCoV-19/South Africa/KRISP-K002495/2020|EPI ISL 535396|B.1.1.273|South Africa|2020-08-06	Africa|hCoV-19/South Africa/LR00008/2020|EPI ISL 515138|B.1|South Africa|2020-06-30	0.0006266269	Africa
Africa|hCoV-19/South Africa/KRISP-K002498/2020|EPI ISL 535397|B.1.1.206|South Africa|2020-08-05	Africa|hCoV-19/South Africa/LR00008/2020|EPI ISL 515138|B.1|South Africa|2020-06-30	0.0004524648	Africa
Africa|hCoV-19/South Africa/KRISP-K002501/2020|EPI ISL 535398|B.1.1.273|South Africa|2020-08-07	Africa|hCoV-19/South Africa/LR00008/2020|EPI ISL 515138|B.1|South Africa|2020-06-30	0.0004524665	Africa
Africa|hCoV-19/South Africa/KRISP-K002502/2020|EPI ISL 535399|B.1.1.206|South Africa|2020-08-05	Africa|hCoV-19/South Africa/LR00008/2020|EPI ISL 515138|B.1|South Africa|2020-06-30	0.0004872918	Africa
Africa|hCoV-19/South Africa/KRISP-K002504/2020|EPI ISL 535400|B.1.1.40|South Africa|2020-08-06	Africa|hCoV-19/South Africa/LR00008/2020|EPI ISL 515138|B.1|South Africa|2020-06-30	0.0004524553	Africa
Africa|hCoV-19/South Africa/KRISP-K002516/2020|EPI ISL 535402|C.1|South Africa|2020-08-07	Africa|hCoV-19/South Africa/LR00008/2020|EPI ISL 515138|B.1|South Africa|2020-06-30	0.0006687460	Africa
Africa|hCoV-19/South Africa/KRISP-K002520/2020|EPI ISL 535403|B.1.1.206|South Africa|2020-08-07	Africa|hCoV-19/South Africa/LR00008/2020|EPI ISL 515138|B.1|South Africa|2020-06-30	0.0005221332	Africa
Africa|hCoV-19/South Africa/KRISP-K002526/2020|EPI ISL 535404|B.1.1|South Africa|2020-08-07	Africa|hCoV-19/South Africa/LR00008/2020|EPI ISL 515138|B.1|South Africa|2020-06-30	0.0005917607	Africa
Africa|hCoV-19/South Africa/KRISP-K002532/2020|EPI ISL 535405|B.1.1|South Africa|2020-07-30	Africa|hCoV-19/South Africa/LR00008/2020|EPI ISL 515138|B.1|South Africa|2020-06-30	0.0004873019	Africa
Africa|hCoV-19/South Africa/KRISP-K002533/2020|EPI ISL 535406|B.1.1|South Africa|2020-07-30	Africa|hCoV-19/South Africa/LR00008/2020|EPI ISL 515138|B.1|South Africa|2020-06-30	0.0004873019	Africa
Africa|hCoV-19/South Africa/KRISP-K002534/2020|EPI ISL 535407|B.1.1.206|South Africa|2020-07-30	Africa|hCoV-19/South Africa/LR00008/2020|EPI ISL 515138|B.1|South Africa|2020-06-30	0.0005010795	Africa
Africa|hCoV-19/South Africa/KRISP-K002535/2020|EPI ISL 535408|B.1.1|South Africa|2020-07-30	Africa|hCoV-19/South Africa/LR00008/2020|EPI ISL 515138|B.1|South Africa|2020-06-30	0.0005220873	Africa
Africa|hCoV-19/South Africa/KRISP-K002536/2020|EPI ISL 535409|C.1|South Africa|2020-07-30	Africa|hCoV-19/South Africa/LR00008/2020|EPI ISL 515138|B.1|South Africa|2020-06-30	0.0005666966	Africa
Africa|hCoV-19/South Africa/KRISP-K002537/2020|EPI ISL 535410|B.1.1.206|South Africa|2020-07-30	Africa|hCoV-19/South Africa/LR00008/2020|EPI ISL 515138|B.1|South Africa|2020-06-30	0.0005569673	Africa
Africa|hCoV-19/South Africa/KRISP-K002541/2020|EPI ISL 535411|B.1.1.57|South Africa|2020-07-30	Africa|hCoV-19/South Africa/LR00008/2020|EPI ISL 515138|B.1|South Africa|2020-06-30	0.0005043758	Africa
Africa|hCoV-19/South Africa/KRISP-K002542/2020|EPI ISL 535412|B.1.1.206|South Africa|2020-07-30	Africa|hCoV-19/South Africa/LR00008/2020|EPI ISL 515138|B.1|South Africa|2020-06-30	0.0005569035	Africa
Africa|hCoV-19/South Africa/KRISP-K002543/2020|EPI ISL 535413|C.1|South Africa|2020-07-30	Africa|hCoV-19/South Africa/LR00008/2020|EPI ISL 515138|B.1|South Africa|2020-06-30	0.0005569416	Africa
Africa|hCoV-19/South Africa/KRISP-K002544/2020|EPI ISL 535414|B.1.1.206|South Africa|2020-07-30	Africa|hCoV-19/South Africa/LR00008/2020|EPI ISL 515138|B.1|South Africa|2020-06-30	0.0005221329	Africa
Africa|hCoV-19/South Africa/KRISP-K002545/2020|EPI ISL 535415|B.1.1.254|South Africa|2020-07-30	Africa|hCoV-19/South Africa/LR00008/2020|EPI ISL 515138|B.1|South Africa|2020-06-30	0.0004524553	Africa
Africa|hCoV-19/South Africa/KRISP-K002546/2020|EPI ISL 535416|B.1.1|South Africa|2020-07-30	Africa|hCoV-19/South Africa/LR00008/2020|EPI ISL 515138|B.1|South Africa|2020-06-30	0.0004524647	Africa
Africa|hCoV-19/South Africa/KRISP-K002547/2020|EPI ISL 535417|C.1|South Africa|2020-07-30	Africa|hCoV-19/South Africa/LR00008/2020|EPI ISL 515138|B.1|South Africa|2020-06-30	0.0005221092	Africa
Africa|hCoV-19/South Africa/KRISP-K002548/2020|EPI ISL 535418|B.1.1|South Africa|2020-07-30	Africa|hCoV-19/South Africa/LR00008/2020|EPI ISL 515138|B.1|South Africa|2020-06-30	0.0005593146	Africa
Africa|hCoV-19/South Africa/KRISP-K002550/2020|EPI ISL 535420|B.1.1.206|South Africa|2020-07-29	Africa|hCoV-19/South Africa/LR00008/2020|EPI ISL 515138|B.1|South Africa|2020-06-30	0.0004524446	Africa
Africa|hCoV-19/South Africa/KRISP-K002552/2020|EPI ISL 535421|B.1.1.206|South Africa|2020-07-30	Africa|hCoV-19/South Africa/LR00008/2020|EPI ISL 515138|B.1|South Africa|2020-06-30	0.0004872579	Africa
Africa|hCoV-19/South Africa/KRISP-K002553/2020|EPI ISL 535422|C.1|South Africa|2020-07-29	Africa|hCoV-19/South Africa/LR00008/2020|EPI ISL 515138|B.1|South Africa|2020-06-30	0.0005917751	Africa
Africa|hCoV-19/South Africa/KRISP-K002554/2020|EPI ISL 535423|B.1.1.273|South Africa|2020-07-30	Africa|hCoV-19/South Africa/LR00008/2020|EPI ISL 515138|B.1|South Africa|2020-06-30	0.0003907617	Africa
Africa|hCoV-19/South Africa/KRISP-K002555/2020|EPI ISL 535424|B.1.1.57|South Africa|2020-07-30	Africa|hCoV-19/South Africa/LR00008/2020|EPI ISL 515138|B.1|South Africa|2020-06-30	0.0004541397	Africa
Africa|hCoV-19/South Africa/KRISP-K002556/2020|EPI ISL 535425|B.1.1.273|South Africa|2020-07-29	Africa|hCoV-19/South Africa/LR00008/2020|EPI ISL 515138|B.1|South Africa|2020-06-30	0.0003828390	Africa
Africa|hCoV-19/South Africa/KRISP-K002558/2020|EPI ISL 535426|B.1.1.273|South Africa|2020-07-30	Africa|hCoV-19/South Africa/LR00008/2020|EPI ISL 515138|B.1|South Africa|2020-06-30	0.0004873038	Africa
Africa|hCoV-19/South Africa/KRISP-K002559/2020|EPI ISL 535427|B.1.1.206|South Africa|2020-07-29	Africa|hCoV-19/South Africa/LR00008/2020|EPI ISL 515138|B.1|South Africa|2020-06-30	0.0005221093	Africa
Africa|hCoV-19/South Africa/KRISP-K002560/2020|EPI ISL 535428|B.1.1.206|South Africa|2020-07-31	Africa|hCoV-19/South Africa/LR00008/2020|EPI ISL 515138|B.1|South Africa|2020-06-30	0.0004176425	Africa
Africa|hCoV-19/South Africa/KRISP-K002561/2020|EPI ISL 535429|C.1|South Africa|2020-07-30	Africa|hCoV-19/South Africa/LR00008/2020|EPI ISL 515138|B.1|South Africa|2020-06-30	0.0005971791	Africa
Africa|hCoV-19/South Africa/KRISP-K002562/2020|EPI ISL 535430|H.1|South Africa|2020-07-30	Africa|hCoV-19/South Africa/LR00008/2020|EPI ISL 515138|B.1|South Africa|2020-06-30	0.0004873257	Africa
Africa|hCoV-19/South Africa/KRISP-K002563/2020|EPI ISL 535431|H.1|South Africa|2020-07-30	Africa|hCoV-19/South Africa/LR00008/2020|EPI ISL 515138|B.1|South Africa|2020-06-30	0.0004872917	Africa
Africa|hCoV-19/South Africa/KRISP-K002566/2020|EPI ISL 535432|C.1|South Africa|2020-07-29	Africa|hCoV-19/South Africa/LR00008/2020|EPI ISL 515138|B.1|South Africa|2020-06-30	0.0005959648	Africa
Africa|hCoV-19/South Africa/KRISP-K002567/2020|EPI ISL 535433|B.1.1|South Africa|2020-07-29	Africa|hCoV-19/South Africa/LR00008/2020|EPI ISL 515138|B.1|South Africa|2020-06-30	0.0004176510	Africa
Africa|hCoV-19/South Africa/KRISP-K002568/2020|EPI ISL 535434|B.1.1|South Africa|2020-07-29	Africa|hCoV-19/South Africa/LR00008/2020|EPI ISL 515138|B.1|South Africa|2020-06-30	0.0004524759	Africa
Africa|hCoV-19/South Africa/KRISP-K002570/2020|EPI ISL 535436|B.1.5.19|South Africa|2020-07-29	Africa|hCoV-19/South Africa/LR00008/2020|EPI ISL 515138|B.1|South Africa|2020-06-30	0.0005569008	Africa
Africa|hCoV-19/South Africa/KRISP-K002571/2020|EPI ISL 535437|B.1.1.206|South Africa|2020-07-30	Africa|hCoV-19/South Africa/LR00008/2020|EPI ISL 515138|B.1|South Africa|2020-06-30	0.0003632857	Africa
Africa|hCoV-19/South Africa/KRISP-K002572/2020|EPI ISL 535438|B.1.1.206|South Africa|2020-07-30	Africa|hCoV-19/South Africa/LR00008/2020|EPI ISL 515138|B.1|South Africa|2020-06-30	0.0004872579	Africa
Africa|hCoV-19/South Africa/KRISP-K002573/2020|EPI ISL 535439|B.1.1|South Africa|2020-07-29	Africa|hCoV-19/South Africa/LR00008/2020|EPI ISL 515138|B.1|South Africa|2020-06-30	0.0004176425	Africa
Africa|hCoV-19/South Africa/KRISP-K002574/2020|EPI ISL 535440|H.1|South Africa|2020-07-31	Africa|hCoV-19/South Africa/LR00008/2020|EPI ISL 515138|B.1|South Africa|2020-06-30	0.0004524962	Africa
Africa|hCoV-19/South Africa/KRISP-K002576/2020|EPI ISL 535441|H.1|South Africa|2020-07-28	Africa|hCoV-19/South Africa/LR00008/2020|EPI ISL 515138|B.1|South Africa|2020-06-30	0.0003828309	Africa
Africa|hCoV-19/South Africa/KRISP-K002577/2020|EPI ISL 535442|H.1|South Africa|2020-07-31	Africa|hCoV-19/South Africa/LR00008/2020|EPI ISL 515138|B.1|South Africa|2020-06-30	0.0004873357	Africa
Africa|hCoV-19/South Africa/KRISP-K002578/2020|EPI ISL 535443|H.1|South Africa|2020-07-31	Africa|hCoV-19/South Africa/LR00008/2020|EPI ISL 515138|B.1|South Africa|2020-06-30	0.0004176424	Africa
Africa|hCoV-19/South Africa/KRISP-K002579/2020|EPI ISL 535444|B.1.1.117|South Africa|2020-07-29	Africa|hCoV-19/South Africa/LR00008/2020|EPI ISL 515138|B.1|South Africa|2020-06-30	0.0003828388	Africa
Africa|hCoV-19/South Africa/KRISP-K002580/2020|EPI ISL 535445|C.9|South Africa|2020-07-30	Africa|hCoV-19/South Africa/LR00008/2020|EPI ISL 515138|B.1|South Africa|2020-06-30	0.0007660130	Africa
Africa|hCoV-19/South Africa/KRISP-K002581/2020|EPI ISL 535446|B.1.1.273|South Africa|2020-07-31	Africa|hCoV-19/South Africa/LR00008/2020|EPI ISL 515138|B.1|South Africa|2020-06-30	0.0005221092	Africa
Africa|hCoV-19/South Africa/KRISP-K002582/2020|EPI ISL 535447|B.1.1|South Africa|2020-07-31	Africa|hCoV-19/South Africa/LR00008/2020|EPI ISL 515138|B.1|South Africa|2020-06-30	0.0004872798	Africa
Africa|hCoV-19/South Africa/KRISP-K002583/2020|EPI ISL 535448|B.1.1.273|South Africa|2020-08-01	Africa|hCoV-19/South Africa/LR00008/2020|EPI ISL 515138|B.1|South Africa|2020-06-30	0.0005220857	Africa
Africa|hCoV-19/South Africa/KRISP-K002584/2020|EPI ISL 535449|B.1.1.1|South Africa|2020-08-01	Africa|hCoV-19/South Africa/LR00008/2020|EPI ISL 515138|B.1|South Africa|2020-06-30	0.0006962494	Africa
Africa|hCoV-19/South Africa/KRISP-K002585/2020|EPI ISL 535450|B.1.1.206|South Africa|2020-07-31	Africa|hCoV-19/South Africa/LR00008/2020|EPI ISL 515138|B.1|South Africa|2020-06-30	0.0005568896	Africa
Africa|hCoV-19/South Africa/KRISP-K002586/2020|EPI ISL 535451|H.1|South Africa|2020-08-01	Africa|hCoV-19/South Africa/LR00008/2020|EPI ISL 515138|B.1|South Africa|2020-06-30	0.0004524962	Africa
Africa|hCoV-19/South Africa/KRISP-K002587/2020|EPI ISL 535452|H.1|South Africa|2020-07-29	Africa|hCoV-19/South Africa/LR00008/2020|EPI ISL 515138|B.1|South Africa|2020-06-30	0.0004176424	Africa
Africa|hCoV-19/South Africa/KRISP-K002590/2020|EPI ISL 535455|H.1|South Africa|2020-07-31	Africa|hCoV-19/South Africa/LR00008/2020|EPI ISL 515138|B.1|South Africa|2020-06-30	0.0003828309	Africa
Africa|hCoV-19/South Africa/KRISP-K002591/2020|EPI ISL 535456|B.1.5.31|South Africa|2020-07-28	Africa|hCoV-19/South Africa/LR00008/2020|EPI ISL 515138|B.1|South Africa|2020-06-30	0.0005220602	Africa
Africa|hCoV-19/South Africa/KRISP-K002592/2020|EPI ISL 535457|B.1.1.206|South Africa|2020-07-30	Africa|hCoV-19/South Africa/LR00008/2020|EPI ISL 515138|B.1|South Africa|2020-06-30	0.0004524444	Africa
Africa|hCoV-19/South Africa/KRISP-K002594/2020|EPI ISL 535459|B.1.1.62|South Africa|2020-07-28	Africa|hCoV-19/South Africa/LR00008/2020|EPI ISL 515138|B.1|South Africa|2020-06-30	0.0004873357	Africa
Africa|hCoV-19/South Africa/KRISP-K002595/2020|EPI ISL 535460|B.1.1.62|South Africa|2020-07-29	Africa|hCoV-19/South Africa/LR00008/2020|EPI ISL 515138|B.1|South Africa|2020-06-30	0.0004873137	Africa
Africa|hCoV-19/South Africa/KRISP-K002596/2020|EPI ISL 535461|B.1.1|South Africa|2020-07-29	Africa|hCoV-19/South Africa/LR00008/2020|EPI ISL 515138|B.1|South Africa|2020-06-30	0.0003480123	Africa
Africa|hCoV-19/South Africa/KRISP-K002597/2020|EPI ISL 535462|B.1.1.206|South Africa|2020-07-31	Africa|hCoV-19/South Africa/LR00008/2020|EPI ISL 515138|B.1|South Africa|2020-06-30	0.0005220965	Africa
Africa|hCoV-19/South Africa/KRISP-K002598/2020|EPI ISL 535463|H.1|South Africa|2020-07-30	Africa|hCoV-19/South Africa/LR00008/2020|EPI ISL 515138|B.1|South Africa|2020-06-30	0.0004176424	Africa
Africa|hCoV-19/South Africa/KRISP-K002600/2020|EPI ISL 535464|B.1.1.34|South Africa|2020-07-31	Africa|hCoV-19/South Africa/LR00008/2020|EPI ISL 515138|B.1|South Africa|2020-06-30	0.0004178691	Africa
Africa|hCoV-19/South Africa/KRISP-K002601/2020|EPI ISL 535465|B.1.1|South Africa|2020-07-30	Africa|hCoV-19/South Africa/LR00008/2020|EPI ISL 515138|B.1|South Africa|2020-06-30	0.0004176510	Africa
Africa|hCoV-19/South Africa/KRISP-K002602/2020|EPI ISL 535466|H.1|South Africa|2020-07-31	Africa|hCoV-19/South Africa/LR00008/2020|EPI ISL 515138|B.1|South Africa|2020-06-30	0.0005918429	Africa
Africa|hCoV-19/South Africa/KRISP-K002603/2020|EPI ISL 535467|B.1.1|South Africa|2020-07-30	Africa|hCoV-19/South Africa/LR00008/2020|EPI ISL 515138|B.1|South Africa|2020-06-30	0.0003502916	Africa
Africa|hCoV-19/South Africa/KRISP-K002604/2020|EPI ISL 535468|H.1|South Africa|2020-07-31	Africa|hCoV-19/South Africa/LR00008/2020|EPI ISL 515138|B.1|South Africa|2020-06-30	0.0004872919	Africa
Africa|hCoV-19/South Africa/KRISP-K002605/2020|EPI ISL 535469|B.1.1.206|South Africa|2020-07-30	Africa|hCoV-19/South Africa/LR00008/2020|EPI ISL 515138|B.1|South Africa|2020-06-30	0.0005220984	Africa
Africa|hCoV-19/South Africa/KRISP-K002606/2020|EPI ISL 535470|H.1|South Africa|2020-07-31	Africa|hCoV-19/South Africa/LR00008/2020|EPI ISL 515138|B.1|South Africa|2020-06-30	0.0004176424	Africa
Africa|hCoV-19/South Africa/KRISP-K002607/2020|EPI ISL 535471|H.1|South Africa|2020-07-30	Africa|hCoV-19/South Africa/LR00008/2020|EPI ISL 515138|B.1|South Africa|2020-06-30	0.0004176612	Africa
Africa|hCoV-19/South Africa/KRISP-K002608/2020|EPI ISL 535472|B.1.5.31|South Africa|2020-08-01	Africa|hCoV-19/South Africa/LR00008/2020|EPI ISL 515138|B.1|South Africa|2020-06-30	0.0004524648	Africa
Africa|hCoV-19/South Africa/KRISP-K002609/2020|EPI ISL 535473|B.1.5.16|South Africa|2020-07-30	Africa|hCoV-19/South Africa/LR00008/2020|EPI ISL 515138|B.1|South Africa|2020-06-30	0.0005917464	Africa
Africa|hCoV-19/South Africa/KRISP-K002611/2020|EPI ISL 535475|B.1|South Africa|2020-07-29	Africa|hCoV-19/South Africa/LR00008/2020|EPI ISL 515138|B.1|South Africa|2020-06-30	0.0005220856	Africa
Africa|hCoV-19/South Africa/KRISP-K002612/2020|EPI ISL 535476|C.1|South Africa|2020-07-23	Africa|hCoV-19/South Africa/LR00008/2020|EPI ISL 515138|B.1|South Africa|2020-06-30	0.0005569280	Africa
Africa|hCoV-19/South Africa/KRISP-K002613/2020|EPI ISL 535477|B.1.5.31|South Africa|2020-07-28	Africa|hCoV-19/South Africa/LR00008/2020|EPI ISL 515138|B.1|South Africa|2020-06-30	0.0005569397	Africa
Africa|hCoV-19/South Africa/KRISP-K002614/2020|EPI ISL 535478|B.1.5|South Africa|2020-07-30	Africa|hCoV-19/South Africa/LR00008/2020|EPI ISL 515138|B.1|South Africa|2020-06-30	0.0002436867	Africa
Africa|hCoV-19/South Africa/KRISP-K002615/2020|EPI ISL 535479|B.1.1.206|South Africa|2020-07-31	Africa|hCoV-19/South Africa/LR00008/2020|EPI ISL 515138|B.1|South Africa|2020-06-30	0.0004526962	Africa
Africa|hCoV-19/South Africa/KRISP-K002616/2020|EPI ISL 535480|B.1.1.56|South Africa|2020-08-01	Africa|hCoV-19/South Africa/LR00008/2020|EPI ISL 515138|B.1|South Africa|2020-06-30	0.0005221200	Africa
Africa|hCoV-19/South Africa/KRISP-K002617/2020|EPI ISL 535481|C.1|South Africa|2020-07-29	Africa|hCoV-19/South Africa/LR00008/2020|EPI ISL 515138|B.1|South Africa|2020-06-30	0.0006614095	Africa
Africa|hCoV-19/South Africa/KRISP-K002618/2020|EPI ISL 535482|B.1.1.273|South Africa|2020-07-29	Africa|hCoV-19/South Africa/LR00008/2020|EPI ISL 515138|B.1|South Africa|2020-06-30	0.0005018463	Africa
Africa|hCoV-19/South Africa/KRISP-K002619/2020|EPI ISL 535483|B.1.1.273|South Africa|2020-07-31	Africa|hCoV-19/South Africa/LR00008/2020|EPI ISL 515138|B.1|South Africa|2020-06-30	0.0004872814	Africa
Africa|hCoV-19/South Africa/KRISP-K002621/2020|EPI ISL 535484|B.1.1.206|South Africa|2020-07-30	Africa|hCoV-19/South Africa/LR00008/2020|EPI ISL 515138|B.1|South Africa|2020-06-30	0.0005221221	Africa
Africa|hCoV-19/South Africa/KRISP-K002622/2020|EPI ISL 535485|H.1|South Africa|2020-07-31	Africa|hCoV-19/South Africa/LR00008/2020|EPI ISL 515138|B.1|South Africa|2020-06-30	0.0004873256	Africa
Africa|hCoV-19/South Africa/KRISP-K002623/2020|EPI ISL 535486|B.1|South Africa|2020-08-01	Africa|hCoV-19/South Africa/LR00008/2020|EPI ISL 515138|B.1|South Africa|2020-06-30	0.0004176511	Africa
Africa|hCoV-19/South Africa/KRISP-K002624/2020|EPI ISL 535487|B.1.1.206|South Africa|2020-08-01	Africa|hCoV-19/South Africa/LR00008/2020|EPI ISL 515138|B.1|South Africa|2020-06-30	0.0006266401	Africa
Africa|hCoV-19/South Africa/KRISP-K002625/2020|EPI ISL 535488|B.1.1|South Africa|2020-07-29	Africa|hCoV-19/South Africa/LR00008/2020|EPI ISL 515138|B.1|South Africa|2020-06-30	0.0004524647	Africa
Africa|hCoV-19/South Africa/KRISP-K002626/2020|EPI ISL 535496|H.1|South Africa|2020-08-01	Africa|hCoV-19/South Africa/LR00008/2020|EPI ISL 515138|B.1|South Africa|2020-06-30	0.0004176526	Africa
Africa|hCoV-19/South Africa/KRISP-K002628/2020|EPI ISL 535498|H.1|South Africa|2020-07-27	Africa|hCoV-19/South Africa/LR00008/2020|EPI ISL 515138|B.1|South Africa|2020-06-30	0.0004872917	Africa
Africa|hCoV-19/South Africa/KRISP-K002629/2020|EPI ISL 535499|C.9|South Africa|2020-07-31	Africa|hCoV-19/South Africa/LR00008/2020|EPI ISL 515138|B.1|South Africa|2020-06-30	0.0006630225	Africa
Africa|hCoV-19/South Africa/KRISP-K002630/2020|EPI ISL 535500|H.1|South Africa|2020-07-31	Africa|hCoV-19/South Africa/LR00008/2020|EPI ISL 515138|B.1|South Africa|2020-06-30	0.0004873359	Africa
Africa|hCoV-19/South Africa/KRISP-K002631/2020|EPI ISL 535501|H.1|South Africa|2020-08-02	Africa|hCoV-19/South Africa/LR00008/2020|EPI ISL 515138|B.1|South Africa|2020-06-30	0.0004873037	Africa
Africa|hCoV-19/South Africa/KRISP-K002632/2020|EPI ISL 535502|B.1.1.62|South Africa|2020-07-31	Africa|hCoV-19/South Africa/LR00008/2020|EPI ISL 515138|B.1|South Africa|2020-06-30	0.0004873137	Africa
Africa|hCoV-19/South Africa/KRISP-K002633/2020|EPI ISL 535503|B.1.1.206|South Africa|2020-08-03	Africa|hCoV-19/South Africa/LR00008/2020|EPI ISL 515138|B.1|South Africa|2020-06-30	0.0004872799	Africa
Africa|hCoV-19/South Africa/KRISP-K002634/2020|EPI ISL 535504|B.1.1.273|South Africa|2020-08-03	Africa|hCoV-19/South Africa/LR00008/2020|EPI ISL 515138|B.1|South Africa|2020-06-30	0.0005221093	Africa
Africa|hCoV-19/South Africa/KRISP-K002635/2020|EPI ISL 535505|B.1.1.40|South Africa|2020-08-04	Africa|hCoV-19/South Africa/LR00008/2020|EPI ISL 515138|B.1|South Africa|2020-06-30	0.0005221092	Africa
Africa|hCoV-19/South Africa/KRISP-K002636/2020|EPI ISL 535506|C.1|South Africa|2020-08-02	Africa|hCoV-19/South Africa/LR00008/2020|EPI ISL 515138|B.1|South Africa|2020-06-30	0.0006614531	Africa
Africa|hCoV-19/South Africa/KRISP-K002637/2020|EPI ISL 535507|B.1.1.206|South Africa|2020-08-02	Africa|hCoV-19/South Africa/LR00008/2020|EPI ISL 515138|B.1|South Africa|2020-06-30	0.0004197691	Africa
Africa|hCoV-19/South Africa/KRISP-K002638/2020|EPI ISL 535508|B.1.1.206|South Africa|2020-08-04	Africa|hCoV-19/South Africa/LR00008/2020|EPI ISL 515138|B.1|South Africa|2020-06-30	0.0004176322	Africa
Africa|hCoV-19/South Africa/KRISP-K002639/2020|EPI ISL 535509|B.1.1.34|South Africa|2020-08-03	Africa|hCoV-19/South Africa/LR00008/2020|EPI ISL 515138|B.1|South Africa|2020-06-30	0.0004524648	Africa
Africa|hCoV-19/South Africa/KRISP-K002640/2020|EPI ISL 535510|B.1.1.206|South Africa|2020-08-04	Africa|hCoV-19/South Africa/LR00008/2020|EPI ISL 515138|B.1|South Africa|2020-06-30	0.0004872580	Africa
Africa|hCoV-19/South Africa/KRISP-K002641/2020|EPI ISL 535511|B.1.1.34|South Africa|2020-08-02	Africa|hCoV-19/South Africa/LR00008/2020|EPI ISL 515138|B.1|South Africa|2020-06-30	0.0004872799	Africa
Africa|hCoV-19/South Africa/KRISP-K002642/2020|EPI ISL 535512|B.1.1.273|South Africa|2020-08-02	Africa|hCoV-19/South Africa/LR00008/2020|EPI ISL 515138|B.1|South Africa|2020-06-30	0.0005220857	Africa
Africa|hCoV-19/South Africa/KRISP-K002643/2020|EPI ISL 535513|B.1.1.206|South Africa|2020-08-01	Africa|hCoV-19/South Africa/LR00008/2020|EPI ISL 515138|B.1|South Africa|2020-06-30	0.0004524444	Africa
Africa|hCoV-19/South Africa/KRISP-K002644/2020|EPI ISL 535514|B.1.1.206|South Africa|2020-08-02	Africa|hCoV-19/South Africa/LR00008/2020|EPI ISL 515138|B.1|South Africa|2020-06-30	0.0004872919	Africa
Africa|hCoV-19/South Africa/KRISP-K002645/2020|EPI ISL 535515|H.1|South Africa|2020-08-01	Africa|hCoV-19/South Africa/LR00008/2020|EPI ISL 515138|B.1|South Africa|2020-06-30	0.0004176424	Africa
Africa|hCoV-19/South Africa/KRISP-K002646/2020|EPI ISL 535516|B.1.1.34|South Africa|2020-08-03	Africa|hCoV-19/South Africa/LR00008/2020|EPI ISL 515138|B.1|South Africa|2020-06-30	0.0004873020	Africa
Africa|hCoV-19/South Africa/KRISP-K002647/2020|EPI ISL 535517|B.1.1.206|South Africa|2020-08-04	Africa|hCoV-19/South Africa/LR00008/2020|EPI ISL 515138|B.1|South Africa|2020-06-30	0.0003631102	Africa
Africa|hCoV-19/South Africa/KRISP-K002648/2020|EPI ISL 535518|B.1.1.206|South Africa|2020-08-04	Africa|hCoV-19/South Africa/LR00008/2020|EPI ISL 515138|B.1|South Africa|2020-06-30	0.0003480121	Africa
Africa|hCoV-19/South Africa/KRISP-K002649/2020|EPI ISL 535519|B.1.1.34|South Africa|2020-08-02	Africa|hCoV-19/South Africa/LR00008/2020|EPI ISL 515138|B.1|South Africa|2020-06-30	0.0005220965	Africa
Africa|hCoV-19/South Africa/KRISP-K002650/2020|EPI ISL 535520|H.1|South Africa|2020-08-03	Africa|hCoV-19/South Africa/LR00008/2020|EPI ISL 515138|B.1|South Africa|2020-06-30	0.0005569919	Africa
Africa|hCoV-19/South Africa/KRISP-K002651/2020|EPI ISL 535521|B.1.1.206|South Africa|2020-08-04	Africa|hCoV-19/South Africa/LR00008/2020|EPI ISL 515138|B.1|South Africa|2020-06-30	0.0004665407	Africa
Africa|hCoV-19/South Africa/KRISP-K002653/2020|EPI ISL 535522|B.1.1|South Africa|2020-08-02	Africa|hCoV-19/South Africa/LR00008/2020|EPI ISL 515138|B.1|South Africa|2020-06-30	0.0003829416	Africa
Africa|hCoV-19/South Africa/KRISP-K002655/2020|EPI ISL 535523|C.9|South Africa|2020-08-03	Africa|hCoV-19/South Africa/LR00008/2020|EPI ISL 515138|B.1|South Africa|2020-06-30	0.0006265985	Africa
Africa|hCoV-19/South Africa/KRISP-K002657/2020|EPI ISL 535525|B.1.1.1|South Africa|2020-08-03	Africa|hCoV-19/South Africa/LR00008/2020|EPI ISL 515138|B.1|South Africa|2020-06-30	0.0004633215	Africa
Africa|hCoV-19/South Africa/KRISP-K002658/2020|EPI ISL 535526|B.1.1.56|South Africa|2020-08-03	Africa|hCoV-19/South Africa/LR00008/2020|EPI ISL 515138|B.1|South Africa|2020-06-30	0.0005221195	Africa
Africa|hCoV-19/South Africa/KRISP-K002659/2020|EPI ISL 535527|C.9|South Africa|2020-08-03	Africa|hCoV-19/South Africa/LR00008/2020|EPI ISL 515138|B.1|South Africa|2020-06-30	0.0005929244	Africa
Africa|hCoV-19/South Africa/KRISP-K002660/2020|EPI ISL 535528|B.1.1.316|South Africa|2020-08-03	Africa|hCoV-19/South Africa/LR00008/2020|EPI ISL 515138|B.1|South Africa|2020-06-30	0.0004303439	Africa
Africa|hCoV-19/South Africa/KRISP-K002661/2020|EPI ISL 535529|C.9|South Africa|2020-08-03	Africa|hCoV-19/South Africa/LR00008/2020|EPI ISL 515138|B.1|South Africa|2020-06-30	0.0006614399	Africa
Africa|hCoV-19/South Africa/KRISP-K002664/2020|EPI ISL 535530|B.1.5|South Africa|2020-08-02	Africa|hCoV-19/South Africa/LR00008/2020|EPI ISL 515138|B.1|South Africa|2020-06-30	0.0003854008	Africa
Africa|hCoV-19/South Africa/KRISP-K002665/2020|EPI ISL 535531|C.1|South Africa|2020-08-03	Africa|hCoV-19/South Africa/LR00008/2020|EPI ISL 515138|B.1|South Africa|2020-06-30	0.0005569542	Africa
Africa|hCoV-19/South Africa/KRISP-K002666/2020|EPI ISL 535532|B.1.1.206|South Africa|2020-08-01	Africa|hCoV-19/South Africa/LR00008/2020|EPI ISL 515138|B.1|South Africa|2020-06-30	0.0003828216	Africa
Africa|hCoV-19/South Africa/KRISP-K002667/2020|EPI ISL 535533|B.1.1|South Africa|2020-08-04	Africa|hCoV-19/South Africa/LR00008/2020|EPI ISL 515138|B.1|South Africa|2020-06-30	0.0003482426	Africa
Africa|hCoV-19/South Africa/KRISP-K002669/2020|EPI ISL 535535|B.1.1.206|South Africa|2020-08-03	Africa|hCoV-19/South Africa/LR00008/2020|EPI ISL 515138|B.1|South Africa|2020-06-30	0.0002911112	Africa
Africa|hCoV-19/South Africa/KRISP-K002670/2020|EPI ISL 535536|B.1.1.206|South Africa|2020-08-02	Africa|hCoV-19/South Africa/LR00008/2020|EPI ISL 515138|B.1|South Africa|2020-06-30	0.0006962625	Africa
Africa|hCoV-19/South Africa/KRISP-K002671/2020|EPI ISL 535537|B.1|South Africa|2020-08-02	Africa|hCoV-19/South Africa/LR00008/2020|EPI ISL 515138|B.1|South Africa|2020-06-30	0.0004176511	Africa
Africa|hCoV-19/South Africa/KRISP-K002672/2020|EPI ISL 535538|B.1.1.206|South Africa|2020-08-03	Africa|hCoV-19/South Africa/LR00008/2020|EPI ISL 515138|B.1|South Africa|2020-06-30	0.0004729087	Africa
Africa|hCoV-19/South Africa/KRISP-K002673/2020|EPI ISL 535539|B.1.1.254|South Africa|2020-08-01	Africa|hCoV-19/South Africa/LR00008/2020|EPI ISL 515138|B.1|South Africa|2020-06-30	0.0004524759	Africa
Africa|hCoV-19/South Africa/KRISP-K002675/2020|EPI ISL 535540|C.9|South Africa|2020-08-03	Africa|hCoV-19/South Africa/LR00008/2020|EPI ISL 515138|B.1|South Africa|2020-06-30	0.0006627081	Africa
Africa|hCoV-19/South Africa/KRISP-K002676/2020|EPI ISL 535541|C.1|South Africa|2020-08-02	Africa|hCoV-19/South Africa/LR00008/2020|EPI ISL 515138|B.1|South Africa|2020-06-30	0.0006265700	Africa
Africa|hCoV-19/South Africa/KRISP-K002678/2020|EPI ISL 535542|B.1.1.254|South Africa|2020-08-03	Africa|hCoV-19/South Africa/LR00008/2020|EPI ISL 515138|B.1|South Africa|2020-06-30	0.0004872936	Africa
Africa|hCoV-19/South Africa/KRISP-K002679/2020|EPI ISL 535543|B.1.1.273|South Africa|2020-08-02	Africa|hCoV-19/South Africa/LR00008/2020|EPI ISL 515138|B.1|South Africa|2020-06-30	0.0005917630	Africa
Africa|hCoV-19/South Africa/KRISP-K002680/2020|EPI ISL 535544|B.1.1|South Africa|2020-08-03	Africa|hCoV-19/South Africa/LR00008/2020|EPI ISL 515138|B.1|South Africa|2020-06-30	0.0006963440	Africa
Africa|hCoV-19/South Africa/KRISP-K002681/2020|EPI ISL 535545|B.1.1.254|South Africa|2020-08-01	Africa|hCoV-19/South Africa/LR00008/2020|EPI ISL 515138|B.1|South Africa|2020-06-30	0.0005569784	Africa
Africa|hCoV-19/South Africa/KRISP-K002682/2020|EPI ISL 535546|B.1.1.206|South Africa|2020-08-01	Africa|hCoV-19/South Africa/LR00008/2020|EPI ISL 515138|B.1|South Africa|2020-06-30	0.0004524444	Africa
Africa|hCoV-19/South Africa/KRISP-K002685/2020|EPI ISL 535548|B.1.1|South Africa|2020-08-02	Africa|hCoV-19/South Africa/LR00008/2020|EPI ISL 515138|B.1|South Africa|2020-06-30	0.0004570340	Africa
Africa|hCoV-19/South Africa/KRISP-K002686/2020|EPI ISL 535549|B.1.1.273|South Africa|2020-08-04	Africa|hCoV-19/South Africa/LR00008/2020|EPI ISL 515138|B.1|South Africa|2020-06-30	0.0005643260	Africa
Africa|hCoV-19/South Africa/KRISP-K002687/2020|EPI ISL 535550|B.1.1|South Africa|2020-08-03	Africa|hCoV-19/South Africa/LR00008/2020|EPI ISL 515138|B.1|South Africa|2020-06-30	0.0004212382	Africa
Africa|hCoV-19/South Africa/KRISP-K002688/2020|EPI ISL 535551|B.1.1|South Africa|2020-08-03	Africa|hCoV-19/South Africa/LR00008/2020|EPI ISL 515138|B.1|South Africa|2020-06-30	0.0004874166	Africa
Africa|hCoV-19/South Africa/KRISP-K002690/2020|EPI ISL 535552|B.1.1.273|South Africa|2020-07-27	Africa|hCoV-19/South Africa/LR00008/2020|EPI ISL 515138|B.1|South Africa|2020-06-30	0.0007311104	Africa
Africa|hCoV-19/South Africa/KRISP-K002691/2020|EPI ISL 535553|B.1.1.206|South Africa|2020-07-27	Africa|hCoV-19/South Africa/LR00008/2020|EPI ISL 515138|B.1|South Africa|2020-06-30	0.0004872919	Africa
Africa|hCoV-19/South Africa/KRISP-K002692/2020|EPI ISL 535554|B.1.1.206|South Africa|2020-07-27	Africa|hCoV-19/South Africa/LR00008/2020|EPI ISL 515138|B.1|South Africa|2020-06-30	0.0005569145	Africa
Africa|hCoV-19/South Africa/KRISP-K002693/2020|EPI ISL 535555|C.2|South Africa|2020-07-27	Africa|hCoV-19/South Africa/LR00008/2020|EPI ISL 515138|B.1|South Africa|2020-06-30	0.0005221093	Africa
Africa|hCoV-19/South Africa/KRISP-K002694/2020|EPI ISL 535556|B.1.1.273|South Africa|2020-07-27	Africa|hCoV-19/South Africa/LR00008/2020|EPI ISL 515138|B.1|South Africa|2020-06-30	0.0004872699	Africa
Africa|hCoV-19/South Africa/KRISP-K002696/2020|EPI ISL 535557|B.1.1|South Africa|2020-07-27	Africa|hCoV-19/South Africa/LR00008/2020|EPI ISL 515138|B.1|South Africa|2020-06-30	0.0004872699	Africa
Africa|hCoV-19/South Africa/KRISP-K002697/2020|EPI ISL 535558|B.1.1|South Africa|2020-07-27	Africa|hCoV-19/South Africa/LR00008/2020|EPI ISL 515138|B.1|South Africa|2020-06-30	0.0004524443	Africa
Africa|hCoV-19/South Africa/KRISP-K002698/2020|EPI ISL 535559|B.1.1.206|South Africa|2020-07-30	Africa|hCoV-19/South Africa/LR00008/2020|EPI ISL 515138|B.1|South Africa|2020-06-30	0.0005917218	Africa
Africa|hCoV-19/South Africa/KRISP-K002699/2020|EPI ISL 535560|C.1|South Africa|2020-07-30	Africa|hCoV-19/South Africa/LR00008/2020|EPI ISL 515138|B.1|South Africa|2020-06-30	0.0005245664	Africa
Africa|hCoV-19/South Africa/KRISP-K002700/2020|EPI ISL 535561|B.1.1.206|South Africa|2020-07-30	Africa|hCoV-19/South Africa/LR00008/2020|EPI ISL 515138|B.1|South Africa|2020-06-30	0.0005261113	Africa
Africa|hCoV-19/South Africa/KRISP-K002702/2020|EPI ISL 535562|B.1.1.273|South Africa|2020-07-30	Africa|hCoV-19/South Africa/LR00008/2020|EPI ISL 515138|B.1|South Africa|2020-06-30	0.0004872914	Africa
Africa|hCoV-19/South Africa/KRISP-K002703/2020|EPI ISL 535563|B.1.1.273|South Africa|2020-07-30	Africa|hCoV-19/South Africa/LR00008/2020|EPI ISL 515138|B.1|South Africa|2020-06-30	0.0005569303	Africa
Africa|hCoV-19/South Africa/KRISP-K002704/2020|EPI ISL 535564|H.1|South Africa|2020-07-30	Africa|hCoV-19/South Africa/LR00008/2020|EPI ISL 515138|B.1|South Africa|2020-06-30	0.0004176612	Africa
Africa|hCoV-19/South Africa/KRISP-K002706/2020|EPI ISL 535565|B.1.1|South Africa|2020-07-30	Africa|hCoV-19/South Africa/LR00008/2020|EPI ISL 515138|B.1|South Africa|2020-06-30	0.0004524444	Africa
Africa|hCoV-19/South Africa/KRISP-K002707/2020|EPI ISL 535566|B.1.1.206|South Africa|2020-07-30	Africa|hCoV-19/South Africa/LR00008/2020|EPI ISL 515138|B.1|South Africa|2020-06-30	0.0004176323	Africa
Africa|hCoV-19/South Africa/KRISP-K002708/2020|EPI ISL 535567|C.1|South Africa|2020-07-30	Africa|hCoV-19/South Africa/LR00008/2020|EPI ISL 515138|B.1|South Africa|2020-06-30	0.0007311431	Africa
Africa|hCoV-19/South Africa/KRISP-K002709/2020|EPI ISL 535568|H.1|South Africa|2020-07-30	Africa|hCoV-19/South Africa/LR00008/2020|EPI ISL 515138|B.1|South Africa|2020-06-30	0.0004524962	Africa
Africa|hCoV-19/South Africa/KRISP-K002710/2020|EPI ISL 535569|B.1.1.99|South Africa|2020-07-30	Africa|hCoV-19/South Africa/LR00008/2020|EPI ISL 515138|B.1|South Africa|2020-06-30	0.0004176322	Africa
Africa|hCoV-19/South Africa/KRISP-K002711/2020|EPI ISL 535570|B.1.1.273|South Africa|2020-07-30	Africa|hCoV-19/South Africa/LR00008/2020|EPI ISL 515138|B.1|South Africa|2020-06-30	0.0006265856	Africa
Africa|hCoV-19/South Africa/KRISP-K002712/2020|EPI ISL 535571|B.1.1.84|South Africa|2020-07-30	Africa|hCoV-19/South Africa/LR00008/2020|EPI ISL 515138|B.1|South Africa|2020-06-30	0.0004176322	Africa
Africa|hCoV-19/South Africa/KRISP-K002715/2020|EPI ISL 535572|B.1.1|South Africa|2020-07-30	Africa|hCoV-19/South Africa/LR00008/2020|EPI ISL 515138|B.1|South Africa|2020-06-30	0.0005917484	Africa
Africa|hCoV-19/South Africa/KRISP-K002717/2020|EPI ISL 529720|B.1.1.64|South Africa|2020-08-14	Africa|hCoV-19/South Africa/LR00008/2020|EPI ISL 515138|B.1|South Africa|2020-06-30	0.0004524758	Africa
Africa|hCoV-19/South Africa/KRISP-K002720/2020|EPI ISL 529721|C.1|South Africa|2020-08-16	Africa|hCoV-19/South Africa/LR00008/2020|EPI ISL 515138|B.1|South Africa|2020-06-30	0.0006614257	Africa
Africa|hCoV-19/South Africa/KRISP-K002721/2020|EPI ISL 529722|B.1.1.1|South Africa|2020-08-14	Africa|hCoV-19/South Africa/LR00008/2020|EPI ISL 515138|B.1|South Africa|2020-06-30	0.0004935835	Africa
Africa|hCoV-19/South Africa/KRISP-K002722/2020|EPI ISL 529723|C.1|South Africa|2020-08-15	Africa|hCoV-19/South Africa/LR00008/2020|EPI ISL 515138|B.1|South Africa|2020-06-30	0.0006614096	Africa
Africa|hCoV-19/South Africa/KRISP-K002724/2020|EPI ISL 529724|B.1|South Africa|2020-08-12	Africa|hCoV-19/South Africa/LR00008/2020|EPI ISL 515138|B.1|South Africa|2020-06-30	0.0003480110	Africa
Africa|hCoV-19/South Africa/KRISP-K002726/2020|EPI ISL 529725|B.1.1|South Africa|2020-08-14	Africa|hCoV-19/South Africa/LR00008/2020|EPI ISL 515138|B.1|South Africa|2020-06-30	0.0003621936	Africa
Africa|hCoV-19/South Africa/KRISP-K002727/2020|EPI ISL 529726|B.1.1.206|South Africa|2020-08-14	Africa|hCoV-19/South Africa/LR00008/2020|EPI ISL 515138|B.1|South Africa|2020-06-30	0.0005220854	Africa
Africa|hCoV-19/South Africa/KRISP-K002729/2020|EPI ISL 529728|B.1.1.206|South Africa|2020-08-14	Africa|hCoV-19/South Africa/LR00008/2020|EPI ISL 515138|B.1|South Africa|2020-06-30	0.0004872800	Africa
Africa|hCoV-19/South Africa/KRISP-K002731/2020|EPI ISL 529729|B.1.1.273|South Africa|2020-08-16	Africa|hCoV-19/South Africa/LR00008/2020|EPI ISL 515138|B.1|South Africa|2020-06-30	0.0004524444	Africa
Africa|hCoV-19/South Africa/KRISP-K002732/2020|EPI ISL 529730|B.1.1.34|South Africa|2020-08-15	Africa|hCoV-19/South Africa/LR00008/2020|EPI ISL 515138|B.1|South Africa|2020-06-30	0.0004524647	Africa
Africa|hCoV-19/South Africa/KRISP-K002733/2020|EPI ISL 529731|B.1.5|South Africa|2020-08-16	Africa|hCoV-19/South Africa/LR00008/2020|EPI ISL 515138|B.1|South Africa|2020-06-30	0.0004524538	Africa
Africa|hCoV-19/South Africa/KRISP-K002734/2020|EPI ISL 529732|B.1.1.117|South Africa|2020-08-16	Africa|hCoV-19/South Africa/LR00008/2020|EPI ISL 515138|B.1|South Africa|2020-06-30	0.0004872799	Africa
Africa|hCoV-19/South Africa/KRISP-K002735/2020|EPI ISL 529733|B.1.1.34|South Africa|2020-08-16	Africa|hCoV-19/South Africa/LR00008/2020|EPI ISL 515138|B.1|South Africa|2020-06-30	0.0004524647	Africa
Africa|hCoV-19/South Africa/KRISP-K002736/2020|EPI ISL 529734|B.1.1.273|South Africa|2020-08-15	Africa|hCoV-19/South Africa/LR00008/2020|EPI ISL 515138|B.1|South Africa|2020-06-30	0.0005220985	Africa
Africa|hCoV-19/South Africa/KRISP-K002737/2020|EPI ISL 529735|B.1.1.206|South Africa|2020-08-14	Africa|hCoV-19/South Africa/LR00008/2020|EPI ISL 515138|B.1|South Africa|2020-06-30	0.0004524444	Africa
Africa|hCoV-19/South Africa/KRISP-K002738/2020|EPI ISL 529736|B.1.1.99|South Africa|2020-08-14	Africa|hCoV-19/South Africa/LR00008/2020|EPI ISL 515138|B.1|South Africa|2020-06-30	0.0004524851	Africa
Africa|hCoV-19/South Africa/KRISP-K002739/2020|EPI ISL 529737|B.1.1.34|South Africa|2020-08-13	Africa|hCoV-19/South Africa/LR00008/2020|EPI ISL 515138|B.1|South Africa|2020-06-30	0.0005569145	Africa
Africa|hCoV-19/South Africa/KRISP-K002740/2020|EPI ISL 529738|B.1.1.273|South Africa|2020-08-14	Africa|hCoV-19/South Africa/LR00008/2020|EPI ISL 515138|B.1|South Africa|2020-06-30	0.0004198969	Africa
Africa|hCoV-19/South Africa/KRISP-K002741/2020|EPI ISL 529739|B.1.1.273|South Africa|2020-08-15	Africa|hCoV-19/South Africa/LR00008/2020|EPI ISL 515138|B.1|South Africa|2020-06-30	0.0005569281	Africa
Africa|hCoV-19/South Africa/KRISP-K002744/2020|EPI ISL 529740|B.1.1.206|South Africa|2020-08-15	Africa|hCoV-19/South Africa/LR00008/2020|EPI ISL 515138|B.1|South Africa|2020-06-30	0.0005917486	Africa
Africa|hCoV-19/South Africa/KRISP-K002745/2020|EPI ISL 529741|B.1.1.1|South Africa|2020-08-15	Africa|hCoV-19/South Africa/LR00008/2020|EPI ISL 515138|B.1|South Africa|2020-06-30	0.0004875751	Africa
Africa|hCoV-19/South Africa/KRISP-K002746/2020|EPI ISL 529742|C.1|South Africa|2020-08-13	Africa|hCoV-19/South Africa/LR00008/2020|EPI ISL 515138|B.1|South Africa|2020-06-30	0.0006614392	Africa
Africa|hCoV-19/South Africa/KRISP-K002747/2020|EPI ISL 529743|C.1|South Africa|2020-08-15	Africa|hCoV-19/South Africa/LR00008/2020|EPI ISL 515138|B.1|South Africa|2020-06-30	0.0006614233	Africa
Africa|hCoV-19/South Africa/KRISP-K002748/2020|EPI ISL 529744|C.1|South Africa|2020-08-15	Africa|hCoV-19/South Africa/LR00008/2020|EPI ISL 515138|B.1|South Africa|2020-06-30	0.0006265985	Africa
Africa|hCoV-19/South Africa/KRISP-K002749/2020|EPI ISL 529745|B.1.1.273|South Africa|2020-08-16	Africa|hCoV-19/South Africa/LR00008/2020|EPI ISL 515138|B.1|South Africa|2020-06-30	0.0006276186	Africa
Africa|hCoV-19/South Africa/KRISP-K002750/2020|EPI ISL 529746|B.1.1.273|South Africa|2020-08-16	Africa|hCoV-19/South Africa/LR00008/2020|EPI ISL 515138|B.1|South Africa|2020-06-30	0.0004210902	Africa
Africa|hCoV-19/South Africa/KRISP-K002751/2020|EPI ISL 529747|H.1|South Africa|2020-08-14	Africa|hCoV-19/South Africa/LR00008/2020|EPI ISL 515138|B.1|South Africa|2020-06-30	0.0004176526	Africa
Africa|hCoV-19/South Africa/KRISP-K002752/2020|EPI ISL 529748|B.1.140|South Africa|2020-08-17	Africa|hCoV-19/South Africa/LR00008/2020|EPI ISL 515138|B.1|South Africa|2020-06-30	0.0004872799	Africa
Africa|hCoV-19/South Africa/KRISP-K002753/2020|EPI ISL 529749|H.1|South Africa|2020-08-15	Africa|hCoV-19/South Africa/LR00008/2020|EPI ISL 515138|B.1|South Africa|2020-06-30	0.0005917897	Africa
Africa|hCoV-19/South Africa/KRISP-K002754/2020|EPI ISL 529750|H.1|South Africa|2020-08-16	Africa|hCoV-19/South Africa/LR00008/2020|EPI ISL 515138|B.1|South Africa|2020-06-30	0.0005917751	Africa
Africa|hCoV-19/South Africa/KRISP-K002755/2020|EPI ISL 529751|B.1.1|South Africa|2020-08-12	Africa|hCoV-19/South Africa/LR00008/2020|EPI ISL 515138|B.1|South Africa|2020-06-30	0.0003132046	Africa
Africa|hCoV-19/South Africa/KRISP-K002756/2020|EPI ISL 529752|B.1|South Africa|2020-08-14	Africa|hCoV-19/South Africa/LR00008/2020|EPI ISL 515138|B.1|South Africa|2020-06-30	0.0004872919	Africa
Africa|hCoV-19/South Africa/KRISP-K002758/2020|EPI ISL 529754|B.1.1|South Africa|2020-08-12	Africa|hCoV-19/South Africa/LR00008/2020|EPI ISL 515138|B.1|South Africa|2020-06-30	0.0003912445	Africa
Africa|hCoV-19/South Africa/KRISP-K002759/2020|EPI ISL 529755|B.1.1.34|South Africa|2020-08-15	Africa|hCoV-19/South Africa/LR00008/2020|EPI ISL 515138|B.1|South Africa|2020-06-30	0.0005569538	Africa
Africa|hCoV-19/South Africa/KRISP-K002760/2020|EPI ISL 529756|H.1|South Africa|2020-08-16	Africa|hCoV-19/South Africa/LR00008/2020|EPI ISL 515138|B.1|South Africa|2020-06-30	0.0004176612	Africa
Africa|hCoV-19/South Africa/KRISP-K002761/2020|EPI ISL 529757|B.1.1.56|South Africa|2020-08-15	Africa|hCoV-19/South Africa/LR00008/2020|EPI ISL 515138|B.1|South Africa|2020-06-30	0.0006962810	Africa
Africa|hCoV-19/South Africa/KRISP-K002762/2020|EPI ISL 529758|C.1|South Africa|2020-08-15	Africa|hCoV-19/South Africa/LR00008/2020|EPI ISL 515138|B.1|South Africa|2020-06-30	0.0006962181	Africa
Africa|hCoV-19/South Africa/KRISP-K002763/2020|EPI ISL 529759|H.1|South Africa|2020-08-16	Africa|hCoV-19/South Africa/LR00008/2020|EPI ISL 515138|B.1|South Africa|2020-06-30	0.0004176613	Africa
Africa|hCoV-19/South Africa/KRISP-K002764/2020|EPI ISL 529760|B.1.1.206|South Africa|2020-08-12	Africa|hCoV-19/South Africa/LR00008/2020|EPI ISL 515138|B.1|South Africa|2020-06-30	0.0007659443	Africa
Africa|hCoV-19/South Africa/KRISP-K002766/2020|EPI ISL 529762|B.1|South Africa|2020-08-12	Africa|hCoV-19/South Africa/LR00008/2020|EPI ISL 515138|B.1|South Africa|2020-06-30	0.0004185394	Africa
Africa|hCoV-19/South Africa/KRISP-K002768/2020|EPI ISL 529763|C.9|South Africa|2020-08-21	Africa|hCoV-19/South Africa/LR00008/2020|EPI ISL 515138|B.1|South Africa|2020-06-30	0.0006614233	Africa
Africa|hCoV-19/South Africa/KRISP-K002769/2020|EPI ISL 529764|B.1.1.206|South Africa|2020-08-21	Africa|hCoV-19/South Africa/LR00008/2020|EPI ISL 515138|B.1|South Africa|2020-06-30	0.0004524648	Africa
Africa|hCoV-19/South Africa/KRISP-K002770/2020|EPI ISL 529765|C.9|South Africa|2020-08-21	Africa|hCoV-19/South Africa/LR00008/2020|EPI ISL 515138|B.1|South Africa|2020-06-30	0.0005917485	Africa
Africa|hCoV-19/South Africa/KRISP-K002771/2020|EPI ISL 529766|H.1|South Africa|2020-08-21	Africa|hCoV-19/South Africa/LR00008/2020|EPI ISL 515138|B.1|South Africa|2020-06-30	0.0006266422	Africa
Africa|hCoV-19/South Africa/KRISP-K002772/2020|EPI ISL 529767|B.1.1.206|South Africa|2020-08-21	Africa|hCoV-19/South Africa/LR00008/2020|EPI ISL 515138|B.1|South Africa|2020-06-30	0.0005918142	Africa
Africa|hCoV-19/South Africa/KRISP-K002773/2020|EPI ISL 529768|B.1.1.1|South Africa|2020-08-21	Africa|hCoV-19/South Africa/LR00008/2020|EPI ISL 515138|B.1|South Africa|2020-06-30	0.0006015033	Africa
Africa|hCoV-19/South Africa/KRISP-K002774/2020|EPI ISL 529769|B.1.1.206|South Africa|2020-08-21	Africa|hCoV-19/South Africa/LR00008/2020|EPI ISL 515138|B.1|South Africa|2020-06-30	0.0005220964	Africa
Africa|hCoV-19/South Africa/KRISP-K002775/2020|EPI ISL 529770|B.1.1|South Africa|2020-08-21	Africa|hCoV-19/South Africa/LR00008/2020|EPI ISL 515138|B.1|South Africa|2020-06-30	0.0006266116	Africa
Africa|hCoV-19/South Africa/KRISP-K002776/2020|EPI ISL 529771|C.1|South Africa|2020-08-21	Africa|hCoV-19/South Africa/LR00008/2020|EPI ISL 515138|B.1|South Africa|2020-06-30	0.0007311611	Africa
Africa|hCoV-19/South Africa/KRISP-K002777/2020|EPI ISL 529772|C.1|South Africa|2020-08-21	Africa|hCoV-19/South Africa/LR00008/2020|EPI ISL 515138|B.1|South Africa|2020-06-30	0.0007311281	Africa
Africa|hCoV-19/South Africa/KRISP-K002780/2020|EPI ISL 529774|B.1.1.273|South Africa|2020-08-20	Africa|hCoV-19/South Africa/LR00008/2020|EPI ISL 515138|B.1|South Africa|2020-06-30	0.0005569669	Africa
Africa|hCoV-19/South Africa/KRISP-K002781/2020|EPI ISL 529775|B.1.1.206|South Africa|2020-08-21	Africa|hCoV-19/South Africa/LR00008/2020|EPI ISL 515138|B.1|South Africa|2020-06-30	0.0004176323	Africa
Africa|hCoV-19/South Africa/KRISP-K002782/2020|EPI ISL 529776|B.1.1.206|South Africa|2020-08-20	Africa|hCoV-19/South Africa/LR00008/2020|EPI ISL 515138|B.1|South Africa|2020-06-30	0.0004524444	Africa
Africa|hCoV-19/South Africa/KRISP-K002783/2020|EPI ISL 529777|B.1.1.206|South Africa|2020-08-20	Africa|hCoV-19/South Africa/LR00008/2020|EPI ISL 515138|B.1|South Africa|2020-06-30	0.0005569030	Africa
Africa|hCoV-19/South Africa/KRISP-K002784/2020|EPI ISL 529778|B.1.1.206|South Africa|2020-08-24	Africa|hCoV-19/South Africa/LR00008/2020|EPI ISL 515138|B.1|South Africa|2020-06-30	0.0004872699	Africa
Africa|hCoV-19/South Africa/KRISP-K002785/2020|EPI ISL 529779|B.1.1|South Africa|2020-08-24	Africa|hCoV-19/South Africa/LR00008/2020|EPI ISL 515138|B.1|South Africa|2020-06-30	0.0004176511	Africa
Africa|hCoV-19/South Africa/KRISP-K002786/2020|EPI ISL 529780|B.1.1.206|South Africa|2020-08-23	Africa|hCoV-19/South Africa/LR00008/2020|EPI ISL 515138|B.1|South Africa|2020-06-30	0.0005220965	Africa
Africa|hCoV-19/South Africa/KRISP-K002787/2020|EPI ISL 529781|B.1.1.1|South Africa|2020-08-23	Africa|hCoV-19/South Africa/LR00008/2020|EPI ISL 515138|B.1|South Africa|2020-06-30	0.0004628364	Africa
Africa|hCoV-19/South Africa/KRISP-K002788/2020|EPI ISL 529782|C.1|South Africa|2020-08-24	Africa|hCoV-19/South Africa/LR00008/2020|EPI ISL 515138|B.1|South Africa|2020-06-30	0.0005569409	Africa
Africa|hCoV-19/South Africa/KRISP-K002789/2020|EPI ISL 529783|B.1.1.206|South Africa|2020-08-21	Africa|hCoV-19/South Africa/LR00008/2020|EPI ISL 515138|B.1|South Africa|2020-06-30	0.0005917486	Africa
Africa|hCoV-19/South Africa/KRISP-K002790/2020|EPI ISL 529784|H.1|South Africa|2020-08-23	Africa|hCoV-19/South Africa/LR00008/2020|EPI ISL 515138|B.1|South Africa|2020-06-30	0.0005221799	Africa
Africa|hCoV-19/South Africa/KRISP-K002792/2020|EPI ISL 529786|B.1.1.206|South Africa|2020-08-23	Africa|hCoV-19/South Africa/LR00008/2020|EPI ISL 515138|B.1|South Africa|2020-06-30	0.0004527010	Africa
Africa|hCoV-19/South Africa/KRISP-K002793/2020|EPI ISL 529787|H.1|South Africa|2020-08-24	Africa|hCoV-19/South Africa/LR00008/2020|EPI ISL 515138|B.1|South Africa|2020-06-30	0.0005918016	Africa
Africa|hCoV-19/South Africa/KRISP-K002794/2020|EPI ISL 529788|B.1.1|South Africa|2020-08-24	Africa|hCoV-19/South Africa/LR00008/2020|EPI ISL 515138|B.1|South Africa|2020-06-30	0.0005220964	Africa
Africa|hCoV-19/South Africa/KRISP-K002795/2020|EPI ISL 529789|B.1.1.34|South Africa|2020-08-23	Africa|hCoV-19/South Africa/LR00008/2020|EPI ISL 515138|B.1|South Africa|2020-06-30	0.0004873019	Africa
Africa|hCoV-19/South Africa/KRISP-K002796/2020|EPI ISL 529790|B.1.1.206|South Africa|2020-08-24	Africa|hCoV-19/South Africa/LR00008/2020|EPI ISL 515138|B.1|South Africa|2020-06-30	0.0004872699	Africa
Africa|hCoV-19/South Africa/KRISP-K002797/2020|EPI ISL 529791|H.1|South Africa|2020-08-24	Africa|hCoV-19/South Africa/LR00008/2020|EPI ISL 515138|B.1|South Africa|2020-06-30	0.0005221347	Africa
Africa|hCoV-19/South Africa/KRISP-K002798/2020|EPI ISL 529792|H.1|South Africa|2020-08-24	Africa|hCoV-19/South Africa/LR00008/2020|EPI ISL 515138|B.1|South Africa|2020-06-30	0.0005221328	Africa
Africa|hCoV-19/South Africa/KRISP-K002799/2020|EPI ISL 529793|C.1|South Africa|2020-08-24	Africa|hCoV-19/South Africa/LR00008/2020|EPI ISL 515138|B.1|South Africa|2020-06-30	0.0007687044	Africa
Africa|hCoV-19/South Africa/KRISP-K002800/2020|EPI ISL 529794|H.1|South Africa|2020-08-24	Africa|hCoV-19/South Africa/LR00008/2020|EPI ISL 515138|B.1|South Africa|2020-06-30	0.0005569780	Africa
Africa|hCoV-19/South Africa/KRISP-K002801/2020|EPI ISL 529795|B.1.1|South Africa|2020-08-24	Africa|hCoV-19/South Africa/LR00008/2020|EPI ISL 515138|B.1|South Africa|2020-06-30	0.0004221224	Africa
Africa|hCoV-19/South Africa/KRISP-K002802/2020|EPI ISL 529796|B.1.1|South Africa|2020-08-20	Africa|hCoV-19/South Africa/LR00008/2020|EPI ISL 515138|B.1|South Africa|2020-06-30	0.0003480208	Africa
Africa|hCoV-19/South Africa/KRISP-K002803/2020|EPI ISL 529797|B.1.1.159|South Africa|2020-08-24	Africa|hCoV-19/South Africa/LR00008/2020|EPI ISL 515138|B.1|South Africa|2020-06-30	0.0005221201	Africa
Africa|hCoV-19/South Africa/KRISP-K002804/2020|EPI ISL 529798|H.1|South Africa|2020-08-24	Africa|hCoV-19/South Africa/LR00008/2020|EPI ISL 515138|B.1|South Africa|2020-06-30	0.0004524962	Africa
Africa|hCoV-19/South Africa/KRISP-K002805/2020|EPI ISL 529799|B.1.1|South Africa|2020-08-24	Africa|hCoV-19/South Africa/LR00008/2020|EPI ISL 515138|B.1|South Africa|2020-06-30	0.0004176526	Africa
Africa|hCoV-19/South Africa/KRISP-K002806/2020|EPI ISL 529800|B.1.1|South Africa|2020-08-25	Africa|hCoV-19/South Africa/LR00008/2020|EPI ISL 515138|B.1|South Africa|2020-06-30	0.0004176511	Africa
Africa|hCoV-19/South Africa/KRISP-K002807/2020|EPI ISL 529801|B.1.1.206|South Africa|2020-08-25	Africa|hCoV-19/South Africa/LR00008/2020|EPI ISL 515138|B.1|South Africa|2020-06-30	0.0005221202	Africa
Africa|hCoV-19/South Africa/KRISP-K002808/2020|EPI ISL 529802|C.1|South Africa|2020-08-25	Africa|hCoV-19/South Africa/LR00008/2020|EPI ISL 515138|B.1|South Africa|2020-06-30	0.0006962350	Africa
Africa|hCoV-19/South Africa/KRISP-K002809/2020|EPI ISL 529803|B.1|South Africa|2020-08-24	Africa|hCoV-19/South Africa/LR00008/2020|EPI ISL 515138|B.1|South Africa|2020-06-30	0.0002817203	Africa
Africa|hCoV-19/South Africa/LR00001/2020|EPI ISL 515133|B.1.1.206|South Africa|2020-07-03	Africa|hCoV-19/South Africa/LR00008/2020|EPI ISL 515138|B.1|South Africa|2020-06-30	0.0003481656	Africa
Africa|hCoV-19/South Africa/LR00003/2020|EPI ISL 515135|B.1.1.206|South Africa|2020-07-03	Africa|hCoV-19/South Africa/LR00008/2020|EPI ISL 515138|B.1|South Africa|2020-06-30	0.0005269451	Africa
Africa|hCoV-19/Algeria/G0638 2264/2020|EPI ISL 418241|B.1|Algeria|2020-03-02	Africa|hCoV-19/South Africa/LR00010/2020|EPI ISL 515140|B.1.5|South Africa|2020-07-03	0.0004600087	Africa
Africa|hCoV-19/Algeria/G0640 2265/2020|EPI ISL 418242|B.1|Algeria|2020-03-08	Africa|hCoV-19/South Africa/LR00010/2020|EPI ISL 515140|B.1.5|South Africa|2020-07-03	0.0003884384	Africa
Africa|hCoV-19/Algeria/G0860 2262/2020|EPI ISL 420037|B.1|Algeria|2020-03-02	Africa|hCoV-19/South Africa/LR00010/2020|EPI ISL 515140|B.1.5|South Africa|2020-07-03	0.0003884384	Africa
Africa|hCoV-19/Benin/1022/2020|EPI ISL 476826|B.1|Benin|2020-03-25	Africa|hCoV-19/South Africa/LR00010/2020|EPI ISL 515140|B.1.5|South Africa|2020-07-03	0.0003531520	Africa
Africa|hCoV-19/Benin/1092/2020|EPI ISL 476827|B.1|Benin|2020-03-27	Africa|hCoV-19/South Africa/LR00010/2020|EPI ISL 515140|B.1.5|South Africa|2020-07-03	0.0003885934	Africa
Africa|hCoV-19/Benin/1408/2020|EPI ISL 476825|B.1.356|Benin|2020-04-04	Africa|hCoV-19/South Africa/LR00010/2020|EPI ISL 515140|B.1.5|South Africa|2020-07-03	0.0003178222	Africa
Africa|hCoV-19/Benin/1409/2020|EPI ISL 476828|B.1|Benin|2020-04-06	Africa|hCoV-19/South Africa/LR00010/2020|EPI ISL 515140|B.1.5|South Africa|2020-07-03	0.0003913856	Africa
Africa|hCoV-19/Benin/1950/2020|EPI ISL 476830|A|Benin|2020-04-15	Africa|hCoV-19/South Africa/LR00010/2020|EPI ISL 515140|B.1.5|South Africa|2020-07-03	0.0006005472	Africa
Africa|hCoV-19/Benin/197/2020|EPI ISL 476822|B.1.178|Benin|2020-03-15	Africa|hCoV-19/South Africa/LR00010/2020|EPI ISL 515140|B.1.5|South Africa|2020-07-03	0.0003531932	Africa
Africa|hCoV-19/Benin/2012/2020|EPI ISL 476831|A|Benin|2020-04-15	Africa|hCoV-19/South Africa/LR00010/2020|EPI ISL 515140|B.1.5|South Africa|2020-07-03	0.0006358132	Africa
Africa|hCoV-19/Benin/260/2020|EPI ISL 476823|B.1.292|Benin|2020-03-17	Africa|hCoV-19/South Africa/LR00010/2020|EPI ISL 515140|B.1.5|South Africa|2020-07-03	0.0004591250	Africa
Africa|hCoV-19/Benin/314/2020|EPI ISL 476834|B.1.5|Benin|2020-03-17	Africa|hCoV-19/South Africa/LR00010/2020|EPI ISL 515140|B.1.5|South Africa|2020-07-03	0.0004262838	Africa
Africa|hCoV-19/Benin/461/2020|EPI ISL 476833|A|Benin|2020-03-17	Africa|hCoV-19/South Africa/LR00010/2020|EPI ISL 515140|B.1.5|South Africa|2020-07-03	0.0006004497	Africa
Africa|hCoV-19/Benin/501/2020|EPI ISL 476824|B.1.356|Benin|2020-03-17	Africa|hCoV-19/South Africa/LR00010/2020|EPI ISL 515140|B.1.5|South Africa|2020-07-03	0.0003531184	Africa
Africa|hCoV-19/Benin/843/2020|EPI ISL 476829|A|Benin|2020-03-19	Africa|hCoV-19/South Africa/LR00010/2020|EPI ISL 515140|B.1.5|South Africa|2020-07-03	0.0005298425	Africa
Africa|hCoV-19/Botswana/BOT0455/2020|EPI ISL 560386|B.1|Botswana|2020-03-28	Africa|hCoV-19/South Africa/LR00010/2020|EPI ISL 515140|B.1.5|South Africa|2020-07-03	0.0003177998	Africa
Africa|hCoV-19/Botswana/BOT2254/2020|EPI ISL 560390|B.1.1|Botswana|2020-04-08	Africa|hCoV-19/South Africa/LR00010/2020|EPI ISL 515140|B.1.5|South Africa|2020-07-03	0.0003891999	Africa
Africa|hCoV-19/Botswana/BOT2283/2020|EPI ISL 560385|B.1|Botswana|2020-04-07	Africa|hCoV-19/South Africa/LR00010/2020|EPI ISL 515140|B.1.5|South Africa|2020-07-03	0.0003934112	Africa
Africa|hCoV-19/Botswana/BOT2624/2020|EPI ISL 560387|B.1.1|Botswana|2020-04-05	Africa|hCoV-19/South Africa/LR00010/2020|EPI ISL 515140|B.1.5|South Africa|2020-07-03	0.0003576734	Africa
Africa|hCoV-19/Botswana/BOT4161/2020|EPI ISL 560388|B.1.1.220|Botswana|2020-04-16	Africa|hCoV-19/South Africa/LR00010/2020|EPI ISL 515140|B.1.5|South Africa|2020-07-03	0.0004252075	Africa
Africa|hCoV-19/DRC/04186/2020|EPI ISL 471411|A|Democratic Republic of the Congo|2020-04-25	Africa|hCoV-19/South Africa/LR00010/2020|EPI ISL 515140|B.1.5|South Africa|2020-07-03	0.0006004496	Africa
Africa|hCoV-19/DRC/04188/2020|EPI ISL 471413|A|Democratic Republic of the Congo|2020-04-25	Africa|hCoV-19/South Africa/LR00010/2020|EPI ISL 515140|B.1.5|South Africa|2020-07-03	0.0006813521	Africa
Africa|hCoV-19/DRC/10041/2020|EPI ISL 527543|B.1.1.275|Democratic Republic of the Congo|2020-05-22	Africa|hCoV-19/South Africa/LR00010/2020|EPI ISL 515140|B.1.5|South Africa|2020-07-03	0.0004620467	Africa
Africa|hCoV-19/DRC/10057/2020|EPI ISL 527538|B.1.1.275|Democratic Republic of the Congo|2020-05-22	Africa|hCoV-19/South Africa/LR00010/2020|EPI ISL 515140|B.1.5|South Africa|2020-07-03	0.0005815498	Africa
Africa|hCoV-19/DRC/10061/2020|EPI ISL 527521|B.1.1.275|Democratic Republic of the Congo|2020-05-22	Africa|hCoV-19/South Africa/LR00010/2020|EPI ISL 515140|B.1.5|South Africa|2020-07-03	0.0004306850	Africa
Africa|hCoV-19/DRC/10070/2020|EPI ISL 527544|B.1.178|Democratic Republic of the Congo|2020-05-22	Africa|hCoV-19/South Africa/LR00010/2020|EPI ISL 515140|B.1.5|South Africa|2020-07-03	0.0004968109	Africa
Africa|hCoV-19/DRC/10120/2020|EPI ISL 513624|B.1.1.275|Democratic Republic of the Congo|2020-05-22	Africa|hCoV-19/South Africa/LR00010/2020|EPI ISL 515140|B.1.5|South Africa|2020-07-03	0.0005149861	Africa
Africa|hCoV-19/DRC/10127/2020|EPI ISL 513625|B.1.1.275|Democratic Republic of the Congo|2020-05-22	Africa|hCoV-19/South Africa/LR00010/2020|EPI ISL 515140|B.1.5|South Africa|2020-07-03	0.0005080165	Africa
Africa|hCoV-19/DRC/10242/2020|EPI ISL 513626|B.1.84|Democratic Republic of the Congo|2020-05-22	Africa|hCoV-19/South Africa/LR00010/2020|EPI ISL 515140|B.1.5|South Africa|2020-07-03	0.0003916704	Africa
Africa|hCoV-19/DRC/10251/2020|EPI ISL 513627|B.1.128|Democratic Republic of the Congo|2020-05-22	Africa|hCoV-19/South Africa/LR00010/2020|EPI ISL 515140|B.1.5|South Africa|2020-07-03	0.0005347315	Africa
Africa|hCoV-19/DRC/10324/2020|EPI ISL 527545|B.1.214|Democratic Republic of the Congo|2020-05-22	Africa|hCoV-19/South Africa/LR00010/2020|EPI ISL 515140|B.1.5|South Africa|2020-07-03	0.0004619046	Africa
Africa|hCoV-19/DRC/10346/2020|EPI ISL 527546|B.1.214|Democratic Republic of the Congo|2020-05-22	Africa|hCoV-19/South Africa/LR00010/2020|EPI ISL 515140|B.1.5|South Africa|2020-07-03	0.0004668961	Africa
Africa|hCoV-19/DRC/10364/2020|EPI ISL 527498|B.1|Democratic Republic of the Congo|2020-05-22	Africa|hCoV-19/South Africa/LR00010/2020|EPI ISL 515140|B.1.5|South Africa|2020-07-03	0.0003558652	Africa
Africa|hCoV-19/DRC/10371/2020|EPI ISL 527489|B.1.178|Democratic Republic of the Congo|2020-05-22	Africa|hCoV-19/South Africa/LR00010/2020|EPI ISL 515140|B.1.5|South Africa|2020-07-03	0.0004976983	Africa
Africa|hCoV-19/DRC/10373/2020|EPI ISL 527495|B.1.159|Democratic Republic of the Congo|2020-05-22	Africa|hCoV-19/South Africa/LR00010/2020|EPI ISL 515140|B.1.5|South Africa|2020-07-03	0.0004626043	Africa
Africa|hCoV-19/DRC/10374/2020|EPI ISL 527539|B.1.84|Democratic Republic of the Congo|2020-05-22	Africa|hCoV-19/South Africa/LR00010/2020|EPI ISL 515140|B.1.5|South Africa|2020-07-03	0.0006467607	Africa
Africa|hCoV-19/DRC/10375/2020|EPI ISL 527499|B.1.84|Democratic Republic of the Congo|2020-05-22	Africa|hCoV-19/South Africa/LR00010/2020|EPI ISL 515140|B.1.5|South Africa|2020-07-03	0.0005349166	Africa
Africa|hCoV-19/DRC/10399/2020|EPI ISL 527491|B.1.214|Democratic Republic of the Congo|2020-05-22	Africa|hCoV-19/South Africa/LR00010/2020|EPI ISL 515140|B.1.5|South Africa|2020-07-03	0.0004620377	Africa
Africa|hCoV-19/DRC/10502/2020|EPI ISL 527547|B.1.5|Democratic Republic of the Congo|2020-05-20	Africa|hCoV-19/South Africa/LR00010/2020|EPI ISL 515140|B.1.5|South Africa|2020-07-03	0.0002839936	Africa
Africa|hCoV-19/DRC/10506/2020|EPI ISL 527524|B.1.5|Democratic Republic of the Congo|2020-05-18	Africa|hCoV-19/South Africa/LR00010/2020|EPI ISL 515140|B.1.5|South Africa|2020-07-03	0.0002883018	Africa
Africa|hCoV-19/DRC/10507/2020|EPI ISL 527492|B.1.5|Democratic Republic of the Congo|2020-05-18	Africa|hCoV-19/South Africa/LR00010/2020|EPI ISL 515140|B.1.5|South Africa|2020-07-03	0.0003200371	Africa
Africa|hCoV-19/DRC/10508/2020|EPI ISL 527494|B.1.5|Democratic Republic of the Congo|2020-05-20	Africa|hCoV-19/South Africa/LR00010/2020|EPI ISL 515140|B.1.5|South Africa|2020-07-03	0.0003182156	Africa
Africa|hCoV-19/DRC/10532/2020|EPI ISL 527532|B.1.5|Democratic Republic of the Congo|2020-05-20	Africa|hCoV-19/South Africa/LR00010/2020|EPI ISL 515140|B.1.5|South Africa|2020-07-03	0.0002882809	Africa
Africa|hCoV-19/DRC/10533/2020|EPI ISL 527548|B.1.5|Democratic Republic of the Congo|2020-05-20	Africa|hCoV-19/South Africa/LR00010/2020|EPI ISL 515140|B.1.5|South Africa|2020-07-03	0.0003195226	Africa
Africa|hCoV-19/DRC/10621/2020|EPI ISL 527526|B.1.214|Democratic Republic of the Congo|2020-05-23	Africa|hCoV-19/South Africa/LR00010/2020|EPI ISL 515140|B.1.5|South Africa|2020-07-03	0.0004320650	Africa
Africa|hCoV-19/DRC/10640/2020|EPI ISL 527541|B.1|Democratic Republic of the Congo|2020-05-22	Africa|hCoV-19/South Africa/LR00010/2020|EPI ISL 515140|B.1.5|South Africa|2020-07-03	0.0005793251	Africa
Africa|hCoV-19/DRC/10644/2020|EPI ISL 527549|B.1|Democratic Republic of the Congo|2020-05-22	Africa|hCoV-19/South Africa/LR00010/2020|EPI ISL 515140|B.1.5|South Africa|2020-07-03	0.0005681770	Africa
Africa|hCoV-19/DRC/10728/2020|EPI ISL 513628|B.1.5|Democratic Republic of the Congo|2020-05-23	Africa|hCoV-19/South Africa/LR00010/2020|EPI ISL 515140|B.1.5|South Africa|2020-07-03	0.0003315990	Africa
Africa|hCoV-19/DRC/10731/2020|EPI ISL 513629|B.1.1.1|Democratic Republic of the Congo|2020-05-23	Africa|hCoV-19/South Africa/LR00010/2020|EPI ISL 515140|B.1.5|South Africa|2020-07-03	0.0005897611	Africa
Africa|hCoV-19/DRC/10733/2020|EPI ISL 513630|B.1|Democratic Republic of the Congo|2020-05-23	Africa|hCoV-19/South Africa/LR00010/2020|EPI ISL 515140|B.1.5|South Africa|2020-07-03	0.0004615599	Africa
Africa|hCoV-19/DRC/108/2020|EPI ISL 417948|B.1.128|Democratic Republic of the Congo|2020-03-19	Africa|hCoV-19/South Africa/LR00010/2020|EPI ISL 515140|B.1.5|South Africa|2020-07-03	0.0004243310	Africa
Africa|hCoV-19/DRC/10885/2020|EPI ISL 513631|B.1.84|Democratic Republic of the Congo|2020-05-23	Africa|hCoV-19/South Africa/LR00010/2020|EPI ISL 515140|B.1.5|South Africa|2020-07-03	0.0004292718	Africa
Africa|hCoV-19/DRC/10902/2020|EPI ISL 527490|B.1.178|Democratic Republic of the Congo|2020-05-23	Africa|hCoV-19/South Africa/LR00010/2020|EPI ISL 515140|B.1.5|South Africa|2020-07-03	0.0004262582	Africa
Africa|hCoV-19/DRC/10913/2020|EPI ISL 527507|B.1.84|Democratic Republic of the Congo|2020-05-24	Africa|hCoV-19/South Africa/LR00010/2020|EPI ISL 515140|B.1.5|South Africa|2020-07-03	0.0005334496	Africa
Africa|hCoV-19/DRC/11005/2020|EPI ISL 527550|B.1.159|Democratic Republic of the Congo|2020-05-24	Africa|hCoV-19/South Africa/LR00010/2020|EPI ISL 515140|B.1.5|South Africa|2020-07-03	0.0005683578	Africa
Africa|hCoV-19/DRC/11008/2020|EPI ISL 527503|B.1.159|Democratic Republic of the Congo|2020-05-24	Africa|hCoV-19/South Africa/LR00010/2020|EPI ISL 515140|B.1.5|South Africa|2020-07-03	0.0005019441	Africa
Africa|hCoV-19/DRC/11022/2020|EPI ISL 527551|B.1.214|Democratic Republic of the Congo|2020-05-24	Africa|hCoV-19/South Africa/LR00010/2020|EPI ISL 515140|B.1.5|South Africa|2020-07-03	0.0005330262	Africa
Africa|hCoV-19/DRC/11024/2020|EPI ISL 527552|B.1.149|Democratic Republic of the Congo|2020-05-24	Africa|hCoV-19/South Africa/LR00010/2020|EPI ISL 515140|B.1.5|South Africa|2020-07-03	0.0005737391	Africa
Africa|hCoV-19/DRC/11026/2020|EPI ISL 527553|B.1.149|Democratic Republic of the Congo|2020-05-24	Africa|hCoV-19/South Africa/LR00010/2020|EPI ISL 515140|B.1.5|South Africa|2020-07-03	0.0004262122	Africa
Africa|hCoV-19/DRC/11031/2020|EPI ISL 527554|B.1.214|Democratic Republic of the Congo|2020-05-24	Africa|hCoV-19/South Africa/LR00010/2020|EPI ISL 515140|B.1.5|South Africa|2020-07-03	0.0004620965	Africa
Africa|hCoV-19/DRC/11041/2020|EPI ISL 527555|B.1|Democratic Republic of the Congo|2020-05-24	Africa|hCoV-19/South Africa/LR00010/2020|EPI ISL 515140|B.1.5|South Africa|2020-07-03	0.0004264052	Africa
Africa|hCoV-19/DRC/11057/2020|EPI ISL 527528|B.1.5|Democratic Republic of the Congo|2020-05-24	Africa|hCoV-19/South Africa/LR00010/2020|EPI ISL 515140|B.1.5|South Africa|2020-07-03	0.0003590085	Africa
Africa|hCoV-19/DRC/11078/2020|EPI ISL 527514|B.1|Democratic Republic of the Congo|2020-05-24	Africa|hCoV-19/South Africa/LR00010/2020|EPI ISL 515140|B.1.5|South Africa|2020-07-03	0.0004268952	Africa
Africa|hCoV-19/DRC/11079/2020|EPI ISL 527500|B.1.214|Democratic Republic of the Congo|2020-05-24	Africa|hCoV-19/South Africa/LR00010/2020|EPI ISL 515140|B.1.5|South Africa|2020-07-03	0.0003930515	Africa
Africa|hCoV-19/DRC/11093/2020|EPI ISL 527527|B.1.5|Democratic Republic of the Congo|2020-05-24	Africa|hCoV-19/South Africa/LR00010/2020|EPI ISL 515140|B.1.5|South Africa|2020-07-03	0.0004338637	Africa
Africa|hCoV-19/DRC/11096/2020|EPI ISL 527522|B.1|Democratic Republic of the Congo|2020-05-24	Africa|hCoV-19/South Africa/LR00010/2020|EPI ISL 515140|B.1.5|South Africa|2020-07-03	0.0004308331	Africa
Africa|hCoV-19/DRC/11114/2020|EPI ISL 527534|B.1.214|Democratic Republic of the Congo|2020-05-25	Africa|hCoV-19/South Africa/LR00010/2020|EPI ISL 515140|B.1.5|South Africa|2020-07-03	0.0005053036	Africa
Africa|hCoV-19/DRC/11123/2020|EPI ISL 527496|B.1.84|Democratic Republic of the Congo|2020-05-24	Africa|hCoV-19/South Africa/LR00010/2020|EPI ISL 515140|B.1.5|South Africa|2020-07-03	0.0004272053	Africa
Africa|hCoV-19/DRC/11134/2020|EPI ISL 527518|B.1.5|Democratic Republic of the Congo|2020-05-24	Africa|hCoV-19/South Africa/LR00010/2020|EPI ISL 515140|B.1.5|South Africa|2020-07-03	0.0003222134	Africa
Africa|hCoV-19/DRC/11143/2020|EPI ISL 527556|B.1|Democratic Republic of the Congo|2020-05-24	Africa|hCoV-19/South Africa/LR00010/2020|EPI ISL 515140|B.1.5|South Africa|2020-07-03	0.0005684303	Africa
Africa|hCoV-19/DRC/11145/2020|EPI ISL 527501|B.1.214|Democratic Republic of the Congo|2020-05-24	Africa|hCoV-19/South Africa/LR00010/2020|EPI ISL 515140|B.1.5|South Africa|2020-07-03	0.0005348325	Africa
Africa|hCoV-19/DRC/11148/2020|EPI ISL 527525|B.1.178|Democratic Republic of the Congo|2020-05-24	Africa|hCoV-19/South Africa/LR00010/2020|EPI ISL 515140|B.1.5|South Africa|2020-07-03	0.0005025335	Africa
Africa|hCoV-19/DRC/11157/2020|EPI ISL 527530|B.1|Democratic Republic of the Congo|2020-05-25	Africa|hCoV-19/South Africa/LR00010/2020|EPI ISL 515140|B.1.5|South Africa|2020-07-03	0.0004638039	Africa
Africa|hCoV-19/DRC/11187/2020|EPI ISL 527523|B.1.1.275|Democratic Republic of the Congo|2020-05-23	Africa|hCoV-19/South Africa/LR00010/2020|EPI ISL 515140|B.1.5|South Africa|2020-07-03	0.0005355657	Africa
Africa|hCoV-19/DRC/11191/2020|EPI ISL 527506|B.1.1.275|Democratic Republic of the Congo|2020-05-23	Africa|hCoV-19/South Africa/LR00010/2020|EPI ISL 515140|B.1.5|South Africa|2020-07-03	0.0004257350	Africa
Africa|hCoV-19/DRC/11252/2020|EPI ISL 527557|B.1.1.275|Democratic Republic of the Congo|2020-05-21	Africa|hCoV-19/South Africa/LR00010/2020|EPI ISL 515140|B.1.5|South Africa|2020-07-03	0.0006037453	Africa
Africa|hCoV-19/DRC/11260/2020|EPI ISL 527558|B.1.1.275|Democratic Republic of the Congo|2020-05-23	Africa|hCoV-19/South Africa/LR00010/2020|EPI ISL 515140|B.1.5|South Africa|2020-07-03	0.0004617307	Africa
Africa|hCoV-19/DRC/1131/2020|EPI ISL 429255|B.1.5|Democratic Republic of the Congo|2020-04-05	Africa|hCoV-19/South Africa/LR00010/2020|EPI ISL 515140|B.1.5|South Africa|2020-07-03	0.0003178223	Africa
Africa|hCoV-19/DRC/11310/2020|EPI ISL 527529|B.1.149|Democratic Republic of the Congo|2020-05-25	Africa|hCoV-19/South Africa/LR00010/2020|EPI ISL 515140|B.1.5|South Africa|2020-07-03	0.0004297481	Africa
Africa|hCoV-19/DRC/11318/2020|EPI ISL 527559|B.1.149|Democratic Republic of the Congo|2020-05-25	Africa|hCoV-19/South Africa/LR00010/2020|EPI ISL 515140|B.1.5|South Africa|2020-07-03	0.0004238147	Africa
Africa|hCoV-19/DRC/11326/2020|EPI ISL 527508|B.1|Democratic Republic of the Congo|2020-05-25	Africa|hCoV-19/South Africa/LR00010/2020|EPI ISL 515140|B.1.5|South Africa|2020-07-03	0.0003911726	Africa
Africa|hCoV-19/DRC/11334/2020|EPI ISL 527504|B.1.178|Democratic Republic of the Congo|2020-05-25	Africa|hCoV-19/South Africa/LR00010/2020|EPI ISL 515140|B.1.5|South Africa|2020-07-03	0.0004263426	Africa
Africa|hCoV-19/DRC/11337/2020|EPI ISL 527510|B.1.84|Democratic Republic of the Congo|2020-05-25	Africa|hCoV-19/South Africa/LR00010/2020|EPI ISL 515140|B.1.5|South Africa|2020-07-03	0.0004985916	Africa
Africa|hCoV-19/DRC/11341/2020|EPI ISL 527509|B.1.1.275|Democratic Republic of the Congo|2020-05-25	Africa|hCoV-19/South Africa/LR00010/2020|EPI ISL 515140|B.1.5|South Africa|2020-07-03	0.0005335707	Africa
Africa|hCoV-19/DRC/11348/2020|EPI ISL 527560|B.1.149|Democratic Republic of the Congo|2020-05-25	Africa|hCoV-19/South Africa/LR00010/2020|EPI ISL 515140|B.1.5|South Africa|2020-07-03	0.0004242195	Africa
Africa|hCoV-19/DRC/11369/2020|EPI ISL 527537|B.1.214|Democratic Republic of the Congo|2020-05-25	Africa|hCoV-19/South Africa/LR00010/2020|EPI ISL 515140|B.1.5|South Africa|2020-07-03	0.0004683598	Africa
Africa|hCoV-19/DRC/11376/2020|EPI ISL 527513|B.1.214|Democratic Republic of the Congo|2020-05-25	Africa|hCoV-19/South Africa/LR00010/2020|EPI ISL 515140|B.1.5|South Africa|2020-07-03	0.0004987872	Africa
Africa|hCoV-19/DRC/11411/2020|EPI ISL 527561|B.1.5|Democratic Republic of the Congo|2020-05-25	Africa|hCoV-19/South Africa/LR00010/2020|EPI ISL 515140|B.1.5|South Africa|2020-07-03	0.0003905439	Africa
Africa|hCoV-19/DRC/11450/2020|EPI ISL 527516|B.1.5|Democratic Republic of the Congo|2020-05-25	Africa|hCoV-19/South Africa/LR00010/2020|EPI ISL 515140|B.1.5|South Africa|2020-07-03	0.0003249104	Africa
Africa|hCoV-19/DRC/11458/2020|EPI ISL 527497|B.1.5|Democratic Republic of the Congo|2020-05-25	Africa|hCoV-19/South Africa/LR00010/2020|EPI ISL 515140|B.1.5|South Africa|2020-07-03	0.0004661800	Africa
Africa|hCoV-19/DRC/11460/2020|EPI ISL 527562|B.1.214|Democratic Republic of the Congo|2020-05-25	Africa|hCoV-19/South Africa/LR00010/2020|EPI ISL 515140|B.1.5|South Africa|2020-07-03	0.0006106372	Africa
Africa|hCoV-19/DRC/11472/2020|EPI ISL 527502|B.1.214|Democratic Republic of the Congo|2020-05-25	Africa|hCoV-19/South Africa/LR00010/2020|EPI ISL 515140|B.1.5|South Africa|2020-07-03	0.0005342352	Africa
Africa|hCoV-19/DRC/11477/2020|EPI ISL 527563|B.1.84|Democratic Republic of the Congo|2020-05-25	Africa|hCoV-19/South Africa/LR00010/2020|EPI ISL 515140|B.1.5|South Africa|2020-07-03	0.0003546889	Africa
Africa|hCoV-19/DRC/11486/2020|EPI ISL 527564|B.1.214|Democratic Republic of the Congo|2020-05-25	Africa|hCoV-19/South Africa/LR00010/2020|EPI ISL 515140|B.1.5|South Africa|2020-07-03	0.0005328835	Africa
Africa|hCoV-19/DRC/11487/2020|EPI ISL 527505|B.1|Democratic Republic of the Congo|2020-05-25	Africa|hCoV-19/South Africa/LR00010/2020|EPI ISL 515140|B.1.5|South Africa|2020-07-03	0.0004666161	Africa
Africa|hCoV-19/DRC/11507/2020|EPI ISL 527512|B.1|Democratic Republic of the Congo|2020-05-25	Africa|hCoV-19/South Africa/LR00010/2020|EPI ISL 515140|B.1.5|South Africa|2020-07-03	0.0004987434	Africa
Africa|hCoV-19/DRC/1151/2020|EPI ISL 447596|B.38|Democratic Republic of the Congo|2020-04-05	Africa|hCoV-19/South Africa/LR00010/2020|EPI ISL 515140|B.1.5|South Africa|2020-07-03	0.0006726059	Africa
Africa|hCoV-19/DRC/11511/2020|EPI ISL 527511|B.1.214|Democratic Republic of the Congo|2020-05-25	Africa|hCoV-19/South Africa/LR00010/2020|EPI ISL 515140|B.1.5|South Africa|2020-07-03	0.0004984854	Africa
Africa|hCoV-19/DRC/11572/2020|EPI ISL 527565|B.1.214|Democratic Republic of the Congo|2020-05-25	Africa|hCoV-19/South Africa/LR00010/2020|EPI ISL 515140|B.1.5|South Africa|2020-07-03	0.0004257501	Africa
Africa|hCoV-19/DRC/11576/2020|EPI ISL 527517|B.1|Democratic Republic of the Congo|2020-05-25	Africa|hCoV-19/South Africa/LR00010/2020|EPI ISL 515140|B.1.5|South Africa|2020-07-03	0.0004298295	Africa
Africa|hCoV-19/DRC/11583/2020|EPI ISL 527542|B.1|Democratic Republic of the Congo|2020-05-25	Africa|hCoV-19/South Africa/LR00010/2020|EPI ISL 515140|B.1.5|South Africa|2020-07-03	0.0004711484	Africa
Africa|hCoV-19/DRC/11616/2020|EPI ISL 527519|B.1|Democratic Republic of the Congo|2020-05-25	Africa|hCoV-19/South Africa/LR00010/2020|EPI ISL 515140|B.1.5|South Africa|2020-07-03	0.0004282813	Africa
Africa|hCoV-19/DRC/11623/2020|EPI ISL 527566|B.1.5|Democratic Republic of the Congo|2020-05-25	Africa|hCoV-19/South Africa/LR00010/2020|EPI ISL 515140|B.1.5|South Africa|2020-07-03	0.0004264026	Africa
Africa|hCoV-19/DRC/11624/2020|EPI ISL 527567|B.1.149|Democratic Republic of the Congo|2020-05-25	Africa|hCoV-19/South Africa/LR00010/2020|EPI ISL 515140|B.1.5|South Africa|2020-07-03	0.0004262492	Africa
Africa|hCoV-19/DRC/11631/2020|EPI ISL 527568|B.1.149|Democratic Republic of the Congo|2020-05-25	Africa|hCoV-19/South Africa/LR00010/2020|EPI ISL 515140|B.1.5|South Africa|2020-07-03	0.0004264613	Africa
Africa|hCoV-19/DRC/11632/2020|EPI ISL 527493|B.1|Democratic Republic of the Congo|2020-05-25	Africa|hCoV-19/South Africa/LR00010/2020|EPI ISL 515140|B.1.5|South Africa|2020-07-03	0.0004268146	Africa
Africa|hCoV-19/DRC/11635/2020|EPI ISL 527540|B.1.214|Democratic Republic of the Congo|2020-05-25	Africa|hCoV-19/South Africa/LR00010/2020|EPI ISL 515140|B.1.5|South Africa|2020-07-03	0.0004674581	Africa
Africa|hCoV-19/DRC/11640/2020|EPI ISL 527535|B.1.178|Democratic Republic of the Congo|2020-05-25	Africa|hCoV-19/South Africa/LR00010/2020|EPI ISL 515140|B.1.5|South Africa|2020-07-03	0.0005347926	Africa
Africa|hCoV-19/DRC/11643/2020|EPI ISL 527520|B.1.5|Democratic Republic of the Congo|2020-05-25	Africa|hCoV-19/South Africa/LR00010/2020|EPI ISL 515140|B.1.5|South Africa|2020-07-03	0.0003913222	Africa
Africa|hCoV-19/DRC/11648/2020|EPI ISL 527569|B.1.6|Democratic Republic of the Congo|2020-05-25	Africa|hCoV-19/South Africa/LR00010/2020|EPI ISL 515140|B.1.5|South Africa|2020-07-03	0.0004600315	Africa
Africa|hCoV-19/DRC/11652/2020|EPI ISL 527570|B.1.149|Democratic Republic of the Congo|2020-05-25	Africa|hCoV-19/South Africa/LR00010/2020|EPI ISL 515140|B.1.5|South Africa|2020-07-03	0.0004260662	Africa
Africa|hCoV-19/DRC/11653/2020|EPI ISL 527533|B.1.84|Democratic Republic of the Congo|2020-05-25	Africa|hCoV-19/South Africa/LR00010/2020|EPI ISL 515140|B.1.5|South Africa|2020-07-03	0.0003940268	Africa
Africa|hCoV-19/DRC/11676/2020|EPI ISL 527531|B.1|Democratic Republic of the Congo|2020-05-26	Africa|hCoV-19/South Africa/LR00010/2020|EPI ISL 515140|B.1.5|South Africa|2020-07-03	0.0006113756	Africa
Africa|hCoV-19/DRC/11677/2020|EPI ISL 527515|B.1.214|Democratic Republic of the Congo|2020-05-26	Africa|hCoV-19/South Africa/LR00010/2020|EPI ISL 515140|B.1.5|South Africa|2020-07-03	0.0005368041	Africa
Africa|hCoV-19/DRC/11732/2020|EPI ISL 527536|B.1.214|Democratic Republic of the Congo|2020-05-26	Africa|hCoV-19/South Africa/LR00010/2020|EPI ISL 515140|B.1.5|South Africa|2020-07-03	0.0003935853	Africa
Africa|hCoV-19/DRC/11733/2020|EPI ISL 527571|B.1.149|Democratic Republic of the Congo|2020-05-26	Africa|hCoV-19/South Africa/LR00010/2020|EPI ISL 515140|B.1.5|South Africa|2020-07-03	0.0004237902	Africa
Africa|hCoV-19/DRC/11806/2020|EPI ISL 527572|B.1.214|Democratic Republic of the Congo|2020-05-26	Africa|hCoV-19/South Africa/LR00010/2020|EPI ISL 515140|B.1.5|South Africa|2020-07-03	0.0005326185	Africa
Africa|hCoV-19/DRC/1234/2020|EPI ISL 429258|B.1.5|Democratic Republic of the Congo|2020-04-06	Africa|hCoV-19/South Africa/LR00010/2020|EPI ISL 515140|B.1.5|South Africa|2020-07-03	0.0003294544	Africa
Africa|hCoV-19/DRC/1249/2020|EPI ISL 429259|B.1.5|Democratic Republic of the Congo|2020-04-06	Africa|hCoV-19/South Africa/LR00010/2020|EPI ISL 515140|B.1.5|South Africa|2020-07-03	0.0003192652	Africa
Africa|hCoV-19/DRC/1319/2020|EPI ISL 431011|B.1.128|Democratic Republic of the Congo|2020-04-07	Africa|hCoV-19/South Africa/LR00010/2020|EPI ISL 515140|B.1.5|South Africa|2020-07-03	0.0004252269	Africa
Africa|hCoV-19/DRC/1324/2020|EPI ISL 435033|B.1.128|Democratic Republic of the Congo|2020-04-07	Africa|hCoV-19/South Africa/LR00010/2020|EPI ISL 515140|B.1.5|South Africa|2020-07-03	0.0004244303	Africa
Africa|hCoV-19/DRC/1326/2020|EPI ISL 435116|B.1|Democratic Republic of the Congo|2020-04-07	Africa|hCoV-19/South Africa/LR00010/2020|EPI ISL 515140|B.1.5|South Africa|2020-07-03	0.0003932841	Africa
Africa|hCoV-19/DRC/1375/2020|EPI ISL 435117|B.1.1.1|Democratic Republic of the Congo|2020-04-07	Africa|hCoV-19/South Africa/LR00010/2020|EPI ISL 515140|B.1.5|South Africa|2020-07-03	0.0005702988	Africa
Africa|hCoV-19/DRC/1376/2020|EPI ISL 431012|B.1.1.1|Democratic Republic of the Congo|2020-04-07	Africa|hCoV-19/South Africa/LR00010/2020|EPI ISL 515140|B.1.5|South Africa|2020-07-03	0.0005299283	Africa
Africa|hCoV-19/DRC/1377/2020|EPI ISL 434678|B.1.1.1|Democratic Republic of the Congo|2020-04-07	Africa|hCoV-19/South Africa/LR00010/2020|EPI ISL 515140|B.1.5|South Africa|2020-07-03	0.0004947587	Africa
Africa|hCoV-19/DRC/1378/2020|EPI ISL 435118|B.1.1.1|Democratic Republic of the Congo|2020-04-07	Africa|hCoV-19/South Africa/LR00010/2020|EPI ISL 515140|B.1.5|South Africa|2020-07-03	0.0005330238	Africa
Africa|hCoV-19/DRC/1382/2020|EPI ISL 435113|B.1.1.1|Democratic Republic of the Congo|2020-04-07	Africa|hCoV-19/South Africa/LR00010/2020|EPI ISL 515140|B.1.5|South Africa|2020-07-03	0.0005347833	Africa
Africa|hCoV-19/DRC/1397/2020|EPI ISL 434679|B.1.1.1|Democratic Republic of the Congo|2020-04-07	Africa|hCoV-19/South Africa/LR00010/2020|EPI ISL 515140|B.1.5|South Africa|2020-07-03	0.0005300597	Africa
Africa|hCoV-19/DRC/1398/2020|EPI ISL 435114|B.1.1.1|Democratic Republic of the Congo|2020-04-07	Africa|hCoV-19/South Africa/LR00010/2020|EPI ISL 515140|B.1.5|South Africa|2020-07-03	0.0004944445	Africa
Africa|hCoV-19/DRC/1422/2020|EPI ISL 434680|B.1.149|Democratic Republic of the Congo|2020-04-08	Africa|hCoV-19/South Africa/LR00010/2020|EPI ISL 515140|B.1.5|South Africa|2020-07-03	0.0004265400	Africa
Africa|hCoV-19/DRC/1423/2020|EPI ISL 434710|B.1.149|Democratic Republic of the Congo|2020-04-08	Africa|hCoV-19/South Africa/LR00010/2020|EPI ISL 515140|B.1.5|South Africa|2020-07-03	0.0003884837	Africa
Africa|hCoV-19/DRC/1486/2020|EPI ISL 434711|B.1|Democratic Republic of the Congo|2020-04-08	Africa|hCoV-19/South Africa/LR00010/2020|EPI ISL 515140|B.1.5|South Africa|2020-07-03	0.0003581512	Africa
Africa|hCoV-19/DRC/1516/2020|EPI ISL 435032|B.1.5|Democratic Republic of the Congo|2020-04-09	Africa|hCoV-19/South Africa/LR00010/2020|EPI ISL 515140|B.1.5|South Africa|2020-07-03	0.0003178000	Africa
Africa|hCoV-19/DRC/1565/2020|EPI ISL 434681|B.1|Democratic Republic of the Congo|2020-04-09	Africa|hCoV-19/South Africa/LR00010/2020|EPI ISL 515140|B.1.5|South Africa|2020-07-03	0.0003541474	Africa
Africa|hCoV-19/DRC/158/2020|EPI ISL 417950|B.40|Democratic Republic of the Congo|2020-03-20	Africa|hCoV-19/South Africa/LR00010/2020|EPI ISL 515140|B.1.5|South Africa|2020-07-03	0.0006711783	Africa
Africa|hCoV-19/DRC/1715/2020|EPI ISL 435156|B.1.84|Democratic Republic of the Congo|2020-04-10	Africa|hCoV-19/South Africa/LR00010/2020|EPI ISL 515140|B.1.5|South Africa|2020-07-03	0.0003892510	Africa
Africa|hCoV-19/DRC/1767/2020|EPI ISL 435157|B.1.5|Democratic Republic of the Congo|2020-04-10	Africa|hCoV-19/South Africa/LR00010/2020|EPI ISL 515140|B.1.5|South Africa|2020-07-03	0.0003240072	Africa
Africa|hCoV-19/DRC/1779/2020|EPI ISL 435158|C.14|Democratic Republic of the Congo|2020-04-10	Africa|hCoV-19/South Africa/LR00010/2020|EPI ISL 515140|B.1.5|South Africa|2020-07-03	0.0006067456	Africa
Africa|hCoV-19/DRC/191/2020|EPI ISL 417955|B.1.128|Democratic Republic of the Congo|2020-03-21	Africa|hCoV-19/South Africa/LR00010/2020|EPI ISL 515140|B.1.5|South Africa|2020-07-03	0.0004241215	Africa
Africa|hCoV-19/DRC/1952/2020|EPI ISL 435159|B.1.5|Democratic Republic of the Congo|2020-04-11	Africa|hCoV-19/South Africa/LR00010/2020|EPI ISL 515140|B.1.5|South Africa|2020-07-03	0.0003197300	Africa
Africa|hCoV-19/DRC/1982/2020|EPI ISL 435160|B.1|Democratic Republic of the Congo|2020-04-12	Africa|hCoV-19/South Africa/LR00010/2020|EPI ISL 515140|B.1.5|South Africa|2020-07-03	0.0003539431	Africa
Africa|hCoV-19/DRC/2047/2020|EPI ISL 435161|B.1.1.1|Democratic Republic of the Congo|2020-04-12	Africa|hCoV-19/South Africa/LR00010/2020|EPI ISL 515140|B.1.5|South Africa|2020-07-03	0.0004953892	Africa
Africa|hCoV-19/DRC/2063/2020|EPI ISL 435162|B.1|Democratic Republic of the Congo|2020-04-12	Africa|hCoV-19/South Africa/LR00010/2020|EPI ISL 515140|B.1.5|South Africa|2020-07-03	0.0003186742	Africa
Africa|hCoV-19/DRC/2120/2020|EPI ISL 435163|B.1.149|Democratic Republic of the Congo|2020-04-12	Africa|hCoV-19/South Africa/LR00010/2020|EPI ISL 515140|B.1.5|South Africa|2020-07-03	0.0003890057	Africa
Africa|hCoV-19/DRC/2121/2020|EPI ISL 435164|B.1.149|Democratic Republic of the Congo|2020-04-12	Africa|hCoV-19/South Africa/LR00010/2020|EPI ISL 515140|B.1.5|South Africa|2020-07-03	0.0003886897	Africa
Africa|hCoV-19/DRC/2122/2020|EPI ISL 435165|B.1.149|Democratic Republic of the Congo|2020-04-13	Africa|hCoV-19/South Africa/LR00010/2020|EPI ISL 515140|B.1.5|South Africa|2020-07-03	0.0004672540	Africa
Africa|hCoV-19/DRC/2125/2020|EPI ISL 435166|B.1.149|Democratic Republic of the Congo|2020-04-13	Africa|hCoV-19/South Africa/LR00010/2020|EPI ISL 515140|B.1.5|South Africa|2020-07-03	0.0003928809	Africa
Africa|hCoV-19/DRC/2128/2020|EPI ISL 435167|B.1|Democratic Republic of the Congo|2020-04-13	Africa|hCoV-19/South Africa/LR00010/2020|EPI ISL 515140|B.1.5|South Africa|2020-07-03	0.0003256838	Africa
Africa|hCoV-19/DRC/2133/2020|EPI ISL 435168|B.1.128|Democratic Republic of the Congo|2020-04-13	Africa|hCoV-19/South Africa/LR00010/2020|EPI ISL 515140|B.1.5|South Africa|2020-07-03	0.0004305611	Africa
Africa|hCoV-19/DRC/214/2020|EPI ISL 420030|B.1.6|Democratic Republic of the Congo|2020-03-21	Africa|hCoV-19/South Africa/LR00010/2020|EPI ISL 515140|B.1.5|South Africa|2020-07-03	0.0003190013	Africa
Africa|hCoV-19/DRC/215/2020|EPI ISL 420031|B.1.1.1|Democratic Republic of the Congo|2020-03-21	Africa|hCoV-19/South Africa/LR00010/2020|EPI ISL 515140|B.1.5|South Africa|2020-07-03	0.0005335356	Africa
Africa|hCoV-19/DRC/2169/2020|EPI ISL 436194|B.1.5|Democratic Republic of the Congo|2020-04-13	Africa|hCoV-19/South Africa/LR00010/2020|EPI ISL 515140|B.1.5|South Africa|2020-07-03	0.0003587249	Africa
Africa|hCoV-19/DRC/2299/2020|EPI ISL 436412|B.1.5|Democratic Republic of the Congo|2020-04-14	Africa|hCoV-19/South Africa/LR00010/2020|EPI ISL 515140|B.1.5|South Africa|2020-07-03	0.0003884931	Africa
