## Supplementary material for "Epidemiology and genetic diversity of SARS-CoV-2 lineages circulating in Africa": Pairwise distance: ContinentsPairwiseDistance.csv (part 453 of 1021)

Species 1	Species 2	Dist	Continent
Africa|hCoV-19/DRC/236/2020|EPI ISL 420032|B.1.128|Democratic Republic of the Congo|2020-03-22	Africa|hCoV-19/South Africa/LR00010/2020|EPI ISL 515140|B.1.5|South Africa|2020-07-03	0.0004249819	Africa
Africa|hCoV-19/DRC/2363/2020|EPI ISL 437194|B.1.84|Democratic Republic of the Congo|2020-04-14	Africa|hCoV-19/South Africa/LR00010/2020|EPI ISL 515140|B.1.5|South Africa|2020-07-03	0.0003531362	Africa
Africa|hCoV-19/DRC/2384/2020|EPI ISL 437196|B.1.149|Democratic Republic of the Congo|2020-04-14	Africa|hCoV-19/South Africa/LR00010/2020|EPI ISL 515140|B.1.5|South Africa|2020-07-03	0.0003894740	Africa
Africa|hCoV-19/DRC/241/2020|EPI ISL 420033|B.1.1.75|Democratic Republic of the Congo|2020-03-22	Africa|hCoV-19/South Africa/LR00010/2020|EPI ISL 515140|B.1.5|South Africa|2020-07-03	0.0004250465	Africa
Africa|hCoV-19/DRC/243/2020|EPI ISL 420034|B.1|Democratic Republic of the Congo|2020-03-22	Africa|hCoV-19/South Africa/LR00010/2020|EPI ISL 515140|B.1.5|South Africa|2020-07-03	0.0003228369	Africa
Africa|hCoV-19/DRC/248/2020|EPI ISL 420035|B.1.5|Democratic Republic of the Congo|2020-03-22	Africa|hCoV-19/South Africa/LR00010/2020|EPI ISL 515140|B.1.5|South Africa|2020-07-03	0.0002832893	Africa
Africa|hCoV-19/DRC/2496/2020|EPI ISL 437337|B.1.149|Democratic Republic of the Congo|2020-04-15	Africa|hCoV-19/South Africa/LR00010/2020|EPI ISL 515140|B.1.5|South Africa|2020-07-03	0.0004237794	Africa
Africa|hCoV-19/DRC/2529/2020|EPI ISL 437338|B.1.178|Democratic Republic of the Congo|2020-04-15	Africa|hCoV-19/South Africa/LR00010/2020|EPI ISL 515140|B.1.5|South Africa|2020-07-03	0.0003884562	Africa
Africa|hCoV-19/DRC/253/2020|EPI ISL 420838|B.1.5|Democratic Republic of the Congo|2020-03-22	Africa|hCoV-19/South Africa/LR00010/2020|EPI ISL 515140|B.1.5|South Africa|2020-07-03	0.0002830396	Africa
Africa|hCoV-19/DRC/2536/2020|EPI ISL 437339|B.1|Democratic Republic of the Congo|2020-04-15	Africa|hCoV-19/South Africa/LR00010/2020|EPI ISL 515140|B.1.5|South Africa|2020-07-03	0.0003884564	Africa
Africa|hCoV-19/DRC/254/2020|EPI ISL 420839|B.1|Democratic Republic of the Congo|2020-03-22	Africa|hCoV-19/South Africa/LR00010/2020|EPI ISL 515140|B.1.5|South Africa|2020-07-03	0.0003191747	Africa
Africa|hCoV-19/DRC/2563/2020|EPI ISL 437340|B.1.9|Democratic Republic of the Congo|2020-04-15	Africa|hCoV-19/South Africa/LR00010/2020|EPI ISL 515140|B.1.5|South Africa|2020-07-03	0.0006004175	Africa
Africa|hCoV-19/DRC/2580/2020|EPI ISL 437341|B.1.5|Democratic Republic of the Congo|2020-04-15	Africa|hCoV-19/South Africa/LR00010/2020|EPI ISL 515140|B.1.5|South Africa|2020-07-03	0.0003178079	Africa
Africa|hCoV-19/DRC/2644/2020|EPI ISL 437342|B.1.84|Democratic Republic of the Congo|2020-04-15	Africa|hCoV-19/South Africa/LR00010/2020|EPI ISL 515140|B.1.5|South Africa|2020-07-03	0.0004267338	Africa
Africa|hCoV-19/DRC/2670/2020|EPI ISL 437343|B.1.9|Democratic Republic of the Congo|2020-04-15	Africa|hCoV-19/South Africa/LR00010/2020|EPI ISL 515140|B.1.5|South Africa|2020-07-03	0.0006357935	Africa
Africa|hCoV-19/DRC/2727/2020|EPI ISL 437344|B.1|Democratic Republic of the Congo|2020-04-16	Africa|hCoV-19/South Africa/LR00010/2020|EPI ISL 515140|B.1.5|South Africa|2020-07-03	0.0003204211	Africa
Africa|hCoV-19/DRC/2728/2020|EPI ISL 437345|B.1.84|Democratic Republic of the Congo|2020-04-16	Africa|hCoV-19/South Africa/LR00010/2020|EPI ISL 515140|B.1.5|South Africa|2020-07-03	0.0003535180	Africa
Africa|hCoV-19/DRC/2813/2020|EPI ISL 437346|C.14|Democratic Republic of the Congo|2020-04-16	Africa|hCoV-19/South Africa/LR00010/2020|EPI ISL 515140|B.1.5|South Africa|2020-07-03	0.0006358486	Africa
Africa|hCoV-19/DRC/2819/2020|EPI ISL 437347|B.1|Democratic Republic of the Congo|2020-04-16	Africa|hCoV-19/South Africa/LR00010/2020|EPI ISL 515140|B.1.5|South Africa|2020-07-03	0.0004239546	Africa
Africa|hCoV-19/DRC/2827/2020|EPI ISL 437348|B.1|Democratic Republic of the Congo|2020-04-16	Africa|hCoV-19/South Africa/LR00010/2020|EPI ISL 515140|B.1.5|South Africa|2020-07-03	0.0003177854	Africa
Africa|hCoV-19/DRC/2855/2020|EPI ISL 437350|B.1|Democratic Republic of the Congo|2020-04-16	Africa|hCoV-19/South Africa/LR00010/2020|EPI ISL 515140|B.1.5|South Africa|2020-07-03	0.0003531345	Africa
Africa|hCoV-19/DRC/2864/2020|EPI ISL 437351|B.1|Democratic Republic of the Congo|2020-04-16	Africa|hCoV-19/South Africa/LR00010/2020|EPI ISL 515140|B.1.5|South Africa|2020-07-03	0.0003539182	Africa
Africa|hCoV-19/DRC/2904/2020|EPI ISL 437352|B.1|Democratic Republic of the Congo|2020-04-17	Africa|hCoV-19/South Africa/LR00010/2020|EPI ISL 515140|B.1.5|South Africa|2020-07-03	0.0003177999	Africa
Africa|hCoV-19/DRC/2938/2020|EPI ISL 437353|B.1.275|Democratic Republic of the Congo|2020-04-17	Africa|hCoV-19/South Africa/LR00010/2020|EPI ISL 515140|B.1.5|South Africa|2020-07-03	0.0005348516	Africa
Africa|hCoV-19/DRC/2939/2020|EPI ISL 437354|B.1|Democratic Republic of the Congo|2020-04-17	Africa|hCoV-19/South Africa/LR00010/2020|EPI ISL 515140|B.1.5|South Africa|2020-07-03	0.0004591060	Africa
Africa|hCoV-19/DRC/2942/2020|EPI ISL 437355|B.1|Democratic Republic of the Congo|2020-04-17	Africa|hCoV-19/South Africa/LR00010/2020|EPI ISL 515140|B.1.5|South Africa|2020-07-03	0.0004253865	Africa
Africa|hCoV-19/DRC/299/2020|EPI ISL 420840|B.4|Democratic Republic of the Congo|2020-03-20	Africa|hCoV-19/South Africa/LR00010/2020|EPI ISL 515140|B.1.5|South Africa|2020-07-03	0.0008200988	Africa
Africa|hCoV-19/DRC/300/2020|EPI ISL 420841|A|Democratic Republic of the Congo|2020-03-22	Africa|hCoV-19/South Africa/LR00010/2020|EPI ISL 515140|B.1.5|South Africa|2020-07-03	0.0006009039	Africa
Africa|hCoV-19/DRC/3041/2020|EPI ISL 437356|B.1|Democratic Republic of the Congo|2020-04-18	Africa|hCoV-19/South Africa/LR00010/2020|EPI ISL 515140|B.1.5|South Africa|2020-07-03	0.0004237602	Africa
Africa|hCoV-19/DRC/307/2020|EPI ISL 420842|B.1.9|Democratic Republic of the Congo|2020-03	Africa|hCoV-19/South Africa/LR00010/2020|EPI ISL 515140|B.1.5|South Africa|2020-07-03	0.0004294043	Africa
Africa|hCoV-19/DRC/3070/2020|EPI ISL 437357|B.1.214|Democratic Republic of the Congo|2020-04-18	Africa|hCoV-19/South Africa/LR00010/2020|EPI ISL 515140|B.1.5|South Africa|2020-07-03	0.0004591171	Africa
Africa|hCoV-19/DRC/3089/2020|EPI ISL 437358|B.1.84|Democratic Republic of the Congo|2020-04-19	Africa|hCoV-19/South Africa/LR00010/2020|EPI ISL 515140|B.1.5|South Africa|2020-07-03	0.0003884305	Africa
Africa|hCoV-19/DRC/3440/2020|EPI ISL 447597|B.1.84|Democratic Republic of the Congo|2020-04-22	Africa|hCoV-19/South Africa/LR00010/2020|EPI ISL 515140|B.1.5|South Africa|2020-07-03	0.0003900277	Africa
Africa|hCoV-19/DRC/3451/2020|EPI ISL 447598|B.1.178|Democratic Republic of the Congo|2020-04-22	Africa|hCoV-19/South Africa/LR00010/2020|EPI ISL 515140|B.1.5|South Africa|2020-07-03	0.0004258499	Africa
Africa|hCoV-19/DRC/3453/2020|EPI ISL 447599|B.1.84|Democratic Republic of the Congo|2020-04-22	Africa|hCoV-19/South Africa/LR00010/2020|EPI ISL 515140|B.1.5|South Africa|2020-07-03	0.0003902768	Africa
Africa|hCoV-19/DRC/3481/2020|EPI ISL 447600|B.1|Democratic Republic of the Congo|2020-04-22	Africa|hCoV-19/South Africa/LR00010/2020|EPI ISL 515140|B.1.5|South Africa|2020-07-03	0.0003215965	Africa
Africa|hCoV-19/DRC/3482/2020|EPI ISL 447601|B.1|Democratic Republic of the Congo|2020-04-22	Africa|hCoV-19/South Africa/LR00010/2020|EPI ISL 515140|B.1.5|South Africa|2020-07-03	0.0003557648	Africa
Africa|hCoV-19/DRC/3483/2020|EPI ISL 447602|B.1|Democratic Republic of the Congo|2020-04-22	Africa|hCoV-19/South Africa/LR00010/2020|EPI ISL 515140|B.1.5|South Africa|2020-07-03	0.0003210803	Africa
Africa|hCoV-19/DRC/3490/2020|EPI ISL 447603|B.1|Democratic Republic of the Congo|2020-04-22	Africa|hCoV-19/South Africa/LR00010/2020|EPI ISL 515140|B.1.5|South Africa|2020-07-03	0.0003549114	Africa
Africa|hCoV-19/DRC/3504/2020|EPI ISL 447604|B.1.149|Democratic Republic of the Congo|2020-04-23	Africa|hCoV-19/South Africa/LR00010/2020|EPI ISL 515140|B.1.5|South Africa|2020-07-03	0.0003928432	Africa
Africa|hCoV-19/DRC/352/2020|EPI ISL 420850|B.1.5|Democratic Republic of the Congo|2020-03	Africa|hCoV-19/South Africa/LR00010/2020|EPI ISL 515140|B.1.5|South Africa|2020-07-03	0.0003544861	Africa
Africa|hCoV-19/DRC/353/2020|EPI ISL 420843|B.1.5|Democratic Republic of the Congo|2020-03	Africa|hCoV-19/South Africa/LR00010/2020|EPI ISL 515140|B.1.5|South Africa|2020-07-03	0.0002833902	Africa
Africa|hCoV-19/DRC/355/2020|EPI ISL 420844|B.1|Democratic Republic of the Congo|2020-03	Africa|hCoV-19/South Africa/LR00010/2020|EPI ISL 515140|B.1.5|South Africa|2020-07-03	0.0003187417	Africa
Africa|hCoV-19/DRC/3552/2020|EPI ISL 447605|B.1.84|Democratic Republic of the Congo|2020-04-23	Africa|hCoV-19/South Africa/LR00010/2020|EPI ISL 515140|B.1.5|South Africa|2020-07-03	0.0003914805	Africa
Africa|hCoV-19/DRC/3595/2020|EPI ISL 447606|B.1.5|Democratic Republic of the Congo|2020-04-23	Africa|hCoV-19/South Africa/LR00010/2020|EPI ISL 515140|B.1.5|South Africa|2020-07-03	0.0003538552	Africa
Africa|hCoV-19/DRC/3632/2020|EPI ISL 447607|B.1.5|Democratic Republic of the Congo|2020-04-23	Africa|hCoV-19/South Africa/LR00010/2020|EPI ISL 515140|B.1.5|South Africa|2020-07-03	0.0003550325	Africa
Africa|hCoV-19/DRC/3633/2020|EPI ISL 447230|B.1.5|Democratic Republic of the Congo|2020-04-23	Africa|hCoV-19/South Africa/LR00010/2020|EPI ISL 515140|B.1.5|South Africa|2020-07-03	0.0003553854	Africa
Africa|hCoV-19/DRC/3653/2020|EPI ISL 447231|B.1.128|Democratic Republic of the Congo|2020-04-23	Africa|hCoV-19/South Africa/LR00010/2020|EPI ISL 515140|B.1.5|South Africa|2020-07-03	0.0004970751	Africa
Africa|hCoV-19/DRC/3659/2020|EPI ISL 447232|B.1.128|Democratic Republic of the Congo|2020-04-23	Africa|hCoV-19/South Africa/LR00010/2020|EPI ISL 515140|B.1.5|South Africa|2020-07-03	0.0004975520	Africa
Africa|hCoV-19/DRC/3661/2020|EPI ISL 447233|B.1.128|Democratic Republic of the Congo|2020-04-23	Africa|hCoV-19/South Africa/LR00010/2020|EPI ISL 515140|B.1.5|South Africa|2020-07-03	0.0004974816	Africa
Africa|hCoV-19/DRC/3662/2020|EPI ISL 447234|B.1.128|Democratic Republic of the Congo|2020-04-23	Africa|hCoV-19/South Africa/LR00010/2020|EPI ISL 515140|B.1.5|South Africa|2020-07-03	0.0004971107	Africa
Africa|hCoV-19/DRC/3664/2020|EPI ISL 447235|B.1.128|Democratic Republic of the Congo|2020-04-23	Africa|hCoV-19/South Africa/LR00010/2020|EPI ISL 515140|B.1.5|South Africa|2020-07-03	0.0004971814	Africa
Africa|hCoV-19/DRC/3683/2020|EPI ISL 447236|B.1.5|Democratic Republic of the Congo|2020-04-24	Africa|hCoV-19/South Africa/LR00010/2020|EPI ISL 515140|B.1.5|South Africa|2020-07-03	0.0003905523	Africa
Africa|hCoV-19/DRC/3688/2020|EPI ISL 447237|B.1.128|Democratic Republic of the Congo|2020-04-24	Africa|hCoV-19/South Africa/LR00010/2020|EPI ISL 515140|B.1.5|South Africa|2020-07-03	0.0004954750	Africa
Africa|hCoV-19/DRC/376/2020|EPI ISL 420851|B.1.6|Democratic Republic of the Congo|2020-03-25	Africa|hCoV-19/South Africa/LR00010/2020|EPI ISL 515140|B.1.5|South Africa|2020-07-03	0.0003893969	Africa
Africa|hCoV-19/DRC/3764/2020|EPI ISL 447238|B.1.84|Democratic Republic of the Congo|2020-04-24	Africa|hCoV-19/South Africa/LR00010/2020|EPI ISL 515140|B.1.5|South Africa|2020-07-03	0.0004248720	Africa
Africa|hCoV-19/DRC/3768/2020|EPI ISL 447239|B.1.84|Democratic Republic of the Congo|2020-04-24	Africa|hCoV-19/South Africa/LR00010/2020|EPI ISL 515140|B.1.5|South Africa|2020-07-03	0.0003902947	Africa
Africa|hCoV-19/DRC/3778/2020|EPI ISL 447240|B.1.128|Democratic Republic of the Congo|2020-04-24	Africa|hCoV-19/South Africa/LR00010/2020|EPI ISL 515140|B.1.5|South Africa|2020-07-03	0.0004944775	Africa
Africa|hCoV-19/DRC/3787/2020|EPI ISL 447241|B.1|Democratic Republic of the Congo|2020-04-24	Africa|hCoV-19/South Africa/LR00010/2020|EPI ISL 515140|B.1.5|South Africa|2020-07-03	0.0003555789	Africa
Africa|hCoV-19/DRC/3791/2020|EPI ISL 447242|B.1|Democratic Republic of the Congo|2020-04-24	Africa|hCoV-19/South Africa/LR00010/2020|EPI ISL 515140|B.1.5|South Africa|2020-07-03	0.0003953620	Africa
Africa|hCoV-19/DRC/3803/2020|EPI ISL 447243|B.1|Democratic Republic of the Congo|2020-04-24	Africa|hCoV-19/South Africa/LR00010/2020|EPI ISL 515140|B.1.5|South Africa|2020-07-03	0.0003209202	Africa
Africa|hCoV-19/DRC/3806/2020|EPI ISL 447244|B.1|Democratic Republic of the Congo|2020-04-24	Africa|hCoV-19/South Africa/LR00010/2020|EPI ISL 515140|B.1.5|South Africa|2020-07-03	0.0003209087	Africa
Africa|hCoV-19/DRC/3827/2020|EPI ISL 447245|B.1|Democratic Republic of the Congo|2020-04-24	Africa|hCoV-19/South Africa/LR00010/2020|EPI ISL 515140|B.1.5|South Africa|2020-07-03	0.0004615811	Africa
Africa|hCoV-19/DRC/3829/2020|EPI ISL 447246|B.1|Democratic Republic of the Congo|2020-04-24	Africa|hCoV-19/South Africa/LR00010/2020|EPI ISL 515140|B.1.5|South Africa|2020-07-03	0.0004264748	Africa
Africa|hCoV-19/DRC/3834/2020|EPI ISL 447247|A|Democratic Republic of the Congo|2020-04-25	Africa|hCoV-19/South Africa/LR00010/2020|EPI ISL 515140|B.1.5|South Africa|2020-07-03	0.0006433863	Africa
Africa|hCoV-19/DRC/3837/2020|EPI ISL 447248|B.1.128|Democratic Republic of the Congo|2020-04-25	Africa|hCoV-19/South Africa/LR00010/2020|EPI ISL 515140|B.1.5|South Africa|2020-07-03	0.0004968462	Africa
Africa|hCoV-19/DRC/3841/2020|EPI ISL 447249|B.1.128|Democratic Republic of the Congo|2020-04-25	Africa|hCoV-19/South Africa/LR00010/2020|EPI ISL 515140|B.1.5|South Africa|2020-07-03	0.0005310707	Africa
Africa|hCoV-19/DRC/3842/2020|EPI ISL 471396|B.1.128|Democratic Republic of the Congo|2020-04-25	Africa|hCoV-19/South Africa/LR00010/2020|EPI ISL 515140|B.1.5|South Africa|2020-07-03	0.0005297958	Africa
Africa|hCoV-19/DRC/3846/2020|EPI ISL 471397|B.1.84|Democratic Republic of the Congo|2020-04-25	Africa|hCoV-19/South Africa/LR00010/2020|EPI ISL 515140|B.1.5|South Africa|2020-07-03	0.0004590944	Africa
Africa|hCoV-19/DRC/3937/2020|EPI ISL 471398|B.1|Democratic Republic of the Congo|2020-04-25	Africa|hCoV-19/South Africa/LR00010/2020|EPI ISL 515140|B.1.5|South Africa|2020-07-03	0.0004237705	Africa
Africa|hCoV-19/DRC/3941/2020|EPI ISL 471399|B.1.128|Democratic Republic of the Congo|2020-04-25	Africa|hCoV-19/South Africa/LR00010/2020|EPI ISL 515140|B.1.5|South Africa|2020-07-03	0.0004252980	Africa
Africa|hCoV-19/DRC/3947/2020|EPI ISL 471400|B.1.214|Democratic Republic of the Congo|2020-04-25	Africa|hCoV-19/South Africa/LR00010/2020|EPI ISL 515140|B.1.5|South Africa|2020-07-03	0.0004237513	Africa
Africa|hCoV-19/DRC/3949/2020|EPI ISL 471401|B.1.84|Democratic Republic of the Congo|2020-04-26	Africa|hCoV-19/South Africa/LR00010/2020|EPI ISL 515140|B.1.5|South Africa|2020-07-03	0.0003531361	Africa
Africa|hCoV-19/DRC/396/2020|EPI ISL 420852|B.1.6|Democratic Republic of the Congo|2020-03-26	Africa|hCoV-19/South Africa/LR00010/2020|EPI ISL 515140|B.1.5|South Africa|2020-07-03	0.0003538144	Africa
Africa|hCoV-19/DRC/397/2020|EPI ISL 420845|B.1.6|Democratic Republic of the Congo|2020-03-26	Africa|hCoV-19/South Africa/LR00010/2020|EPI ISL 515140|B.1.5|South Africa|2020-07-03	0.0003531647	Africa
Africa|hCoV-19/DRC/400/2020|EPI ISL 420846|B.1.5|Democratic Republic of the Congo|2020-03	Africa|hCoV-19/South Africa/LR00010/2020|EPI ISL 515140|B.1.5|South Africa|2020-07-03	0.0003187080	Africa
Africa|hCoV-19/DRC/4012/2020|EPI ISL 471402|B.1|Democratic Republic of the Congo|2020-04-26	Africa|hCoV-19/South Africa/LR00010/2020|EPI ISL 515140|B.1.5|South Africa|2020-07-03	0.0004591154	Africa
Africa|hCoV-19/DRC/402/2020|EPI ISL 420853|B.1|Democratic Republic of the Congo|2020-03-26	Africa|hCoV-19/South Africa/LR00010/2020|EPI ISL 515140|B.1.5|South Africa|2020-07-03	0.0002915998	Africa
Africa|hCoV-19/DRC/4020/2020|EPI ISL 471403|B.1.5|Democratic Republic of the Congo|2020-04-26	Africa|hCoV-19/South Africa/LR00010/2020|EPI ISL 515140|B.1.5|South Africa|2020-07-03	0.0004237884	Africa
Africa|hCoV-19/DRC/4026/2020|EPI ISL 471404|B.1.84|Democratic Republic of the Congo|2020-04-27	Africa|hCoV-19/South Africa/LR00010/2020|EPI ISL 515140|B.1.5|South Africa|2020-07-03	0.0003891764	Africa
Africa|hCoV-19/DRC/4060/2020|EPI ISL 471405|B.1|Democratic Republic of the Congo|2020-04-27	Africa|hCoV-19/South Africa/LR00010/2020|EPI ISL 515140|B.1.5|South Africa|2020-07-03	0.0004237601	Africa
Africa|hCoV-19/DRC/4075/2020|EPI ISL 471406|B.1.214|Democratic Republic of the Congo|2020-04-27	Africa|hCoV-19/South Africa/LR00010/2020|EPI ISL 515140|B.1.5|South Africa|2020-07-03	0.0004238005	Africa
Africa|hCoV-19/DRC/4084/2020|EPI ISL 471407|B.1.214|Democratic Republic of the Congo|2020-04-27	Africa|hCoV-19/South Africa/LR00010/2020|EPI ISL 515140|B.1.5|South Africa|2020-07-03	0.0004237513	Africa
Africa|hCoV-19/DRC/4132/2020|EPI ISL 471408|B.1|Democratic Republic of the Congo|2020-04-27	Africa|hCoV-19/South Africa/LR00010/2020|EPI ISL 515140|B.1.5|South Africa|2020-07-03	0.0004590831	Africa
Africa|hCoV-19/DRC/4141/2020|EPI ISL 471409|B.1.128|Democratic Republic of the Congo|2020-04-27	Africa|hCoV-19/South Africa/LR00010/2020|EPI ISL 515140|B.1.5|South Africa|2020-07-03	0.0004944426	Africa
Africa|hCoV-19/DRC/4145/2020|EPI ISL 471410|B.1|Democratic Republic of the Congo|2020-04-27	Africa|hCoV-19/South Africa/LR00010/2020|EPI ISL 515140|B.1.5|South Africa|2020-07-03	0.0003884480	Africa
Africa|hCoV-19/DRC/4194/2020|EPI ISL 471414|B.1.5|Democratic Republic of the Congo|2020-04-28	Africa|hCoV-19/South Africa/LR00010/2020|EPI ISL 515140|B.1.5|South Africa|2020-07-03	0.0004237599	Africa
Africa|hCoV-19/DRC/4250/2020|EPI ISL 471415|B.1.1.1|Democratic Republic of the Congo|2020-04-28	Africa|hCoV-19/South Africa/LR00010/2020|EPI ISL 515140|B.1.5|South Africa|2020-07-03	0.0006004772	Africa
Africa|hCoV-19/DRC/4279/2020|EPI ISL 514114|B.1|Democratic Republic of the Congo|2020-04-28	Africa|hCoV-19/South Africa/LR00010/2020|EPI ISL 515140|B.1.5|South Africa|2020-07-03	0.0004260660	Africa
Africa|hCoV-19/DRC/4282/2020|EPI ISL 514103|B.1.128|Democratic Republic of the Congo|2020-04-08	Africa|hCoV-19/South Africa/LR00010/2020|EPI ISL 515140|B.1.5|South Africa|2020-07-03	0.0004615931	Africa
Africa|hCoV-19/DRC/4284/2020|EPI ISL 514115|B.1.128|Democratic Republic of the Congo|2020-04-28	Africa|hCoV-19/South Africa/LR00010/2020|EPI ISL 515140|B.1.5|South Africa|2020-07-03	0.0004615931	Africa
Africa|hCoV-19/DRC/431/2020|EPI ISL 420847|B.1.147|Democratic Republic of the Congo|2020-03-26	Africa|hCoV-19/South Africa/LR00010/2020|EPI ISL 515140|B.1.5|South Africa|2020-07-03	0.0003536729	Africa
Africa|hCoV-19/DRC/4418/2020|EPI ISL 496506|B.1.128|Democratic Republic of the Congo|2020-04-29	Africa|hCoV-19/South Africa/LR00010/2020|EPI ISL 515140|B.1.5|South Africa|2020-07-03	0.0004971286	Africa
Africa|hCoV-19/DRC/4422/2020|EPI ISL 496507|B.1.128|Democratic Republic of the Congo|2020-04-29	Africa|hCoV-19/South Africa/LR00010/2020|EPI ISL 515140|B.1.5|South Africa|2020-07-03	0.0004643623	Africa
Africa|hCoV-19/DRC/4427/2020|EPI ISL 496508|B.1.128|Democratic Republic of the Congo|2020-04-29	Africa|hCoV-19/South Africa/LR00010/2020|EPI ISL 515140|B.1.5|South Africa|2020-07-03	0.0004669798	Africa
Africa|hCoV-19/DRC/4429/2020|EPI ISL 513589|B.1.128|Democratic Republic of the Congo|2020-04-29	Africa|hCoV-19/South Africa/LR00010/2020|EPI ISL 515140|B.1.5|South Africa|2020-07-03	0.0004671140	Africa
Africa|hCoV-19/DRC/4430/2020|EPI ISL 496509|B.1.128|Democratic Republic of the Congo|2020-04-29	Africa|hCoV-19/South Africa/LR00010/2020|EPI ISL 515140|B.1.5|South Africa|2020-07-03	0.0004620349	Africa
Africa|hCoV-19/DRC/4437/2020|EPI ISL 513590|B.1.128|Democratic Republic of the Congo|2020-05-02	Africa|hCoV-19/South Africa/LR00010/2020|EPI ISL 515140|B.1.5|South Africa|2020-07-03	0.0005031470	Africa
Africa|hCoV-19/DRC/4442/2020|EPI ISL 496510|B.1.128|Democratic Republic of the Congo|2020-04-29	Africa|hCoV-19/South Africa/LR00010/2020|EPI ISL 515140|B.1.5|South Africa|2020-07-03	0.0004644609	Africa
Africa|hCoV-19/DRC/4444/2020|EPI ISL 514104|B.1.128|Democratic Republic of the Congo|2020-04-29	Africa|hCoV-19/South Africa/LR00010/2020|EPI ISL 515140|B.1.5|South Africa|2020-07-03	0.0004615922	Africa
Africa|hCoV-19/DRC/445/2020|EPI ISL 420848|B.1|Democratic Republic of the Congo|2020-03	Africa|hCoV-19/South Africa/LR00010/2020|EPI ISL 515140|B.1.5|South Africa|2020-07-03	0.0003254045	Africa
Africa|hCoV-19/DRC/4501/2020|EPI ISL 513591|B.1.5|Democratic Republic of the Congo|2020-05-30	Africa|hCoV-19/South Africa/LR00010/2020|EPI ISL 515140|B.1.5|South Africa|2020-07-03	0.0003593755	Africa
Africa|hCoV-19/DRC/4516/2020|EPI ISL 487192|B.1.1.275|Democratic Republic of the Congo|2020-04-28	Africa|hCoV-19/South Africa/LR00010/2020|EPI ISL 515140|B.1.5|South Africa|2020-07-03	0.0004249504	Africa
Africa|hCoV-19/DRC/4524/2020|EPI ISL 513597|A|Democratic Republic of the Congo|2020-04-30	Africa|hCoV-19/South Africa/LR00010/2020|EPI ISL 515140|B.1.5|South Africa|2020-07-03	0.0006716008	Africa
Africa|hCoV-19/DRC/4541/2020|EPI ISL 513598|B.1|Democratic Republic of the Congo|2020-04-30	Africa|hCoV-19/South Africa/LR00010/2020|EPI ISL 515140|B.1.5|South Africa|2020-07-03	0.0004238179	Africa
Africa|hCoV-19/DRC/4551/2020|EPI ISL 513599|B.1.178|Democratic Republic of the Congo|2020-04-30	Africa|hCoV-19/South Africa/LR00010/2020|EPI ISL 515140|B.1.5|South Africa|2020-07-03	0.0004952243	Africa
Africa|hCoV-19/DRC/4561/2020|EPI ISL 513600|B.1|Democratic Republic of the Congo|2020-04-30	Africa|hCoV-19/South Africa/LR00010/2020|EPI ISL 515140|B.1.5|South Africa|2020-07-03	0.0004237602	Africa
Africa|hCoV-19/DRC/4562/2020|EPI ISL 513601|B.1.214|Democratic Republic of the Congo|2020-04-30	Africa|hCoV-19/South Africa/LR00010/2020|EPI ISL 515140|B.1.5|South Africa|2020-07-03	0.0004237704	Africa
Africa|hCoV-19/DRC/4568/2020|EPI ISL 513602|B.1|Democratic Republic of the Congo|2020-04-30	Africa|hCoV-19/South Africa/LR00010/2020|EPI ISL 515140|B.1.5|South Africa|2020-07-03	0.0004279908	Africa
Africa|hCoV-19/DRC/4578/2020|EPI ISL 513603|B.1|Democratic Republic of the Congo|2020-04-30	Africa|hCoV-19/South Africa/LR00010/2020|EPI ISL 515140|B.1.5|South Africa|2020-07-03	0.0004630227	Africa
Africa|hCoV-19/DRC/4613/2020|EPI ISL 513604|B.1.214|Democratic Republic of the Congo|2020-04-30	Africa|hCoV-19/South Africa/LR00010/2020|EPI ISL 515140|B.1.5|South Africa|2020-07-03	0.0004592075	Africa
Africa|hCoV-19/DRC/4614/2020|EPI ISL 513605|B.1|Democratic Republic of the Congo|2020-04-30	Africa|hCoV-19/South Africa/LR00010/2020|EPI ISL 515140|B.1.5|South Africa|2020-07-03	0.0005651124	Africa
Africa|hCoV-19/DRC/4631/2020|EPI ISL 513606|B.1.5|Democratic Republic of the Congo|2020-04-30	Africa|hCoV-19/South Africa/LR00010/2020|EPI ISL 515140|B.1.5|South Africa|2020-07-03	0.0005651526	Africa
Africa|hCoV-19/DRC/4633/2020|EPI ISL 513607|B.1.128|Democratic Republic of the Congo|2020-04-30	Africa|hCoV-19/South Africa/LR00010/2020|EPI ISL 515140|B.1.5|South Africa|2020-07-03	0.0005297953	Africa
Africa|hCoV-19/DRC/4642/2020|EPI ISL 513608|B.1.128|Democratic Republic of the Congo|2020-04-30	Africa|hCoV-19/South Africa/LR00010/2020|EPI ISL 515140|B.1.5|South Africa|2020-07-03	0.0005297712	Africa
Africa|hCoV-19/DRC/4647/2020|EPI ISL 513609|B.1.128|Democratic Republic of the Congo|2020-04-30	Africa|hCoV-19/South Africa/LR00010/2020|EPI ISL 515140|B.1.5|South Africa|2020-07-03	0.0004944426	Africa
Africa|hCoV-19/DRC/4653/2020|EPI ISL 513610|B.1.128|Democratic Republic of the Congo|2020-04-30	Africa|hCoV-19/South Africa/LR00010/2020|EPI ISL 515140|B.1.5|South Africa|2020-07-03	0.0005298272	Africa
Africa|hCoV-19/DRC/4681/2020|EPI ISL 514116|B.1.128|Democratic Republic of the Congo|2020-04-30	Africa|hCoV-19/South Africa/LR00010/2020|EPI ISL 515140|B.1.5|South Africa|2020-07-03	0.0004623480	Africa
Africa|hCoV-19/DRC/4683/2020|EPI ISL 514105|B.1.5|Democratic Republic of the Congo|2020-04-30	Africa|hCoV-19/South Africa/LR00010/2020|EPI ISL 515140|B.1.5|South Africa|2020-07-03	0.0004971457	Africa
Africa|hCoV-19/DRC/4685/2020|EPI ISL 514106|B.1.128|Democratic Republic of the Congo|2020-04-30	Africa|hCoV-19/South Africa/LR00010/2020|EPI ISL 515140|B.1.5|South Africa|2020-07-03	0.0005320765	Africa
Africa|hCoV-19/DRC/4690/2020|EPI ISL 514117|B.1.128|Democratic Republic of the Congo|2020-04-30	Africa|hCoV-19/South Africa/LR00010/2020|EPI ISL 515140|B.1.5|South Africa|2020-07-03	0.0004974287	Africa
Africa|hCoV-19/DRC/4693/2020|EPI ISL 514118|B.1.128|Democratic Republic of the Congo|2020-04-30	Africa|hCoV-19/South Africa/LR00010/2020|EPI ISL 515140|B.1.5|South Africa|2020-07-03	0.0004963708	Africa
Africa|hCoV-19/DRC/4694/2020|EPI ISL 514107|B.1.128|Democratic Republic of the Congo|2020-04-30	Africa|hCoV-19/South Africa/LR00010/2020|EPI ISL 515140|B.1.5|South Africa|2020-07-03	0.0004978705	Africa
Africa|hCoV-19/DRC/4720/2020|EPI ISL 514108|B.1.84|Democratic Republic of the Congo|2020-05-01	Africa|hCoV-19/South Africa/LR00010/2020|EPI ISL 515140|B.1.5|South Africa|2020-07-03	0.0004262884	Africa
Africa|hCoV-19/DRC/4785/2020|EPI ISL 514119|B.1.84|Democratic Republic of the Congo|2020-05-01	Africa|hCoV-19/South Africa/LR00010/2020|EPI ISL 515140|B.1.5|South Africa|2020-07-03	0.0005318692	Africa
Africa|hCoV-19/DRC/5019/2020|EPI ISL 496511|B.1|Democratic Republic of the Congo|2020-05-02	Africa|hCoV-19/South Africa/LR00010/2020|EPI ISL 515140|B.1.5|South Africa|2020-07-03	0.0004736018	Africa
Africa|hCoV-19/DRC/5094/2020|EPI ISL 496491|B.1.84|Democratic Republic of the Congo|2020-05-02	Africa|hCoV-19/South Africa/LR00010/2020|EPI ISL 515140|B.1.5|South Africa|2020-07-03	0.0004268203	Africa
Africa|hCoV-19/DRC/5186/2020|EPI ISL 496512|B.1|Democratic Republic of the Congo|2020-05-03	Africa|hCoV-19/South Africa/LR00010/2020|EPI ISL 515140|B.1.5|South Africa|2020-07-03	0.0004668887	Africa
Africa|hCoV-19/DRC/5187/2020|EPI ISL 513619|B.1|Democratic Republic of the Congo|2020-05-03	Africa|hCoV-19/South Africa/LR00010/2020|EPI ISL 515140|B.1.5|South Africa|2020-07-03	0.0004652186	Africa
Africa|hCoV-19/DRC/5205/2020|EPI ISL 487365|B.1.1.275|Democratic Republic of the Congo|2020-05-01	Africa|hCoV-19/South Africa/LR00010/2020|EPI ISL 515140|B.1.5|South Africa|2020-07-03	0.0004604919	Africa
Africa|hCoV-19/DRC/521/2020|EPI ISL 420854|B.1.5|Democratic Republic of the Congo|2020-03-25	Africa|hCoV-19/South Africa/LR00010/2020|EPI ISL 515140|B.1.5|South Africa|2020-07-03	0.0002834506	Africa
Africa|hCoV-19/DRC/5210/2020|EPI ISL 487369|B.1.1.275|Democratic Republic of the Congo|2020-05-01	Africa|hCoV-19/South Africa/LR00010/2020|EPI ISL 515140|B.1.5|South Africa|2020-07-03	0.0004621404	Africa
Africa|hCoV-19/DRC/523/2020|EPI ISL 420849|B.1.1.1|Democratic Republic of the Congo|2020-03-28	Africa|hCoV-19/South Africa/LR00010/2020|EPI ISL 515140|B.1.5|South Africa|2020-07-03	0.0004959675	Africa
Africa|hCoV-19/DRC/5240/2020|EPI ISL 496492|B.1|Democratic Republic of the Congo|2020-05-03	Africa|hCoV-19/South Africa/LR00010/2020|EPI ISL 515140|B.1.5|South Africa|2020-07-03	0.0003553263	Africa
Africa|hCoV-19/DRC/5377/2020|EPI ISL 496513|B.1|Democratic Republic of the Congo|2020-05-04	Africa|hCoV-19/South Africa/LR00010/2020|EPI ISL 515140|B.1.5|South Africa|2020-07-03	0.0004263944	Africa
Africa|hCoV-19/DRC/5538/2020|EPI ISL 514120|B.1|Democratic Republic of the Congo|2020-05-05	Africa|hCoV-19/South Africa/LR00010/2020|EPI ISL 515140|B.1.5|South Africa|2020-07-03	0.0003589391	Africa
Africa|hCoV-19/DRC/5651/2020|EPI ISL 496493|B.1.1.1|Democratic Republic of the Congo|2020-05-06	Africa|hCoV-19/South Africa/LR00010/2020|EPI ISL 515140|B.1.5|South Africa|2020-07-03	0.0005391778	Africa
Africa|hCoV-19/DRC/5705/2020|EPI ISL 496494|B.1.84|Democratic Republic of the Congo|2020-05-06	Africa|hCoV-19/South Africa/LR00010/2020|EPI ISL 515140|B.1.5|South Africa|2020-07-03	0.0003995204	Africa
Africa|hCoV-19/DRC/5735/2020|EPI ISL 496495|B.1.214|Democratic Republic of the Congo|2020-05-06	Africa|hCoV-19/South Africa/LR00010/2020|EPI ISL 515140|B.1.5|South Africa|2020-07-03	0.0003978414	Africa
Africa|hCoV-19/DRC/5815/2020|EPI ISL 495629|B.1.214|Democratic Republic of the Congo|2020-05-06	Africa|hCoV-19/South Africa/LR00010/2020|EPI ISL 515140|B.1.5|South Africa|2020-07-03	0.0004691326	Africa
Africa|hCoV-19/DRC/5907/2020|EPI ISL 496496|B.1.84|Democratic Republic of the Congo|2020-05-07	Africa|hCoV-19/South Africa/LR00010/2020|EPI ISL 515140|B.1.5|South Africa|2020-07-03	0.0005084718	Africa
Africa|hCoV-19/DRC/5913/2020|EPI ISL 496497|B.1|Democratic Republic of the Congo|2020-05-07	Africa|hCoV-19/South Africa/LR00010/2020|EPI ISL 515140|B.1.5|South Africa|2020-07-03	0.0005027376	Africa
Africa|hCoV-19/DRC/5927/2020|EPI ISL 496498|B.1.9|Democratic Republic of the Congo|2020-05-07	Africa|hCoV-19/South Africa/LR00010/2020|EPI ISL 515140|B.1.5|South Africa|2020-07-03	0.0006825473	Africa
Africa|hCoV-19/DRC/5957/2020|EPI ISL 496499|B.1.5|Democratic Republic of the Congo|2020-05-07	Africa|hCoV-19/South Africa/LR00010/2020|EPI ISL 515140|B.1.5|South Africa|2020-07-03	0.0003190496	Africa
Africa|hCoV-19/DRC/5964/2020|EPI ISL 496500|B.1.178|Democratic Republic of the Congo|2020-05-07	Africa|hCoV-19/South Africa/LR00010/2020|EPI ISL 515140|B.1.5|South Africa|2020-07-03	0.0003302207	Africa
Africa|hCoV-19/DRC/5996/2020|EPI ISL 496514|B.1.84|Democratic Republic of the Congo|2020-05-08	Africa|hCoV-19/South Africa/LR00010/2020|EPI ISL 515140|B.1.5|South Africa|2020-07-03	0.0004308815	Africa
Africa|hCoV-19/DRC/6026/2020|EPI ISL 513622|B.1.1.1|Democratic Republic of the Congo|2020-05-08	Africa|hCoV-19/South Africa/LR00010/2020|EPI ISL 515140|B.1.5|South Africa|2020-07-03	0.0006153256	Africa
Africa|hCoV-19/DRC/6143/2020|EPI ISL 496515|B.1|Democratic Republic of the Congo|2020-05-08	Africa|hCoV-19/South Africa/LR00010/2020|EPI ISL 515140|B.1.5|South Africa|2020-07-03	0.0003953698	Africa
Africa|hCoV-19/DRC/6151/2020|EPI ISL 513620|B.1.214|Democratic Republic of the Congo|2020-05-08	Africa|hCoV-19/South Africa/LR00010/2020|EPI ISL 515140|B.1.5|South Africa|2020-07-03	0.0004678314	Africa
Africa|hCoV-19/DRC/6163/2020|EPI ISL 513623|B.1.214|Democratic Republic of the Congo|2020-05-08	Africa|hCoV-19/South Africa/LR00010/2020|EPI ISL 515140|B.1.5|South Africa|2020-07-03	0.0004716860	Africa
Africa|hCoV-19/DRC/6203/2020|EPI ISL 514109|B.1|Democratic Republic of the Congo|2020-05-09	Africa|hCoV-19/South Africa/LR00010/2020|EPI ISL 515140|B.1.5|South Africa|2020-07-03	0.0005688964	Africa
Africa|hCoV-19/DRC/6209/2020|EPI ISL 514110|B.1.84|Democratic Republic of the Congo|2020-05-09	Africa|hCoV-19/South Africa/LR00010/2020|EPI ISL 515140|B.1.5|South Africa|2020-07-03	0.0003905718	Africa
Africa|hCoV-19/DRC/6227/2020|EPI ISL 514121|B.1.84|Democratic Republic of the Congo|2020-05-09	Africa|hCoV-19/South Africa/LR00010/2020|EPI ISL 515140|B.1.5|South Africa|2020-07-03	0.0003905440	Africa
Africa|hCoV-19/DRC/6313/2020|EPI ISL 496516|B.1.84|Democratic Republic of the Congo|2020-05-09	Africa|hCoV-19/South Africa/LR00010/2020|EPI ISL 515140|B.1.5|South Africa|2020-07-03	0.0005111312	Africa
Africa|hCoV-19/DRC/6338/2020|EPI ISL 495630|B.1|Democratic Republic of the Congo|2020-05-09	Africa|hCoV-19/South Africa/LR00010/2020|EPI ISL 515140|B.1.5|South Africa|2020-07-03	0.0004329929	Africa
Africa|hCoV-19/DRC/6341/2020|EPI ISL 495631|B.1|Democratic Republic of the Congo|2020-05-09	Africa|hCoV-19/South Africa/LR00010/2020|EPI ISL 515140|B.1.5|South Africa|2020-07-03	0.0005452972	Africa
Africa|hCoV-19/DRC/6342/2020|EPI ISL 495632|B.1|Democratic Republic of the Congo|2020-05-09	Africa|hCoV-19/South Africa/LR00010/2020|EPI ISL 515140|B.1.5|South Africa|2020-07-03	0.0005032987	Africa
Africa|hCoV-19/DRC/6361/2020|EPI ISL 495633|B.1|Democratic Republic of the Congo|2020-05-09	Africa|hCoV-19/South Africa/LR00010/2020|EPI ISL 515140|B.1.5|South Africa|2020-07-03	0.0004002077	Africa
Africa|hCoV-19/DRC/6380/2020|EPI ISL 513611|B.1.1.275|Democratic Republic of the Congo|2020-05-04	Africa|hCoV-19/South Africa/LR00010/2020|EPI ISL 515140|B.1.5|South Africa|2020-07-03	0.0004613250	Africa
Africa|hCoV-19/DRC/6384/2020|EPI ISL 513612|B.1.1.275|Democratic Republic of the Congo|2020-05-07	Africa|hCoV-19/South Africa/LR00010/2020|EPI ISL 515140|B.1.5|South Africa|2020-07-03	0.0004274180	Africa
Africa|hCoV-19/DRC/6386/2020|EPI ISL 513613|B.1.1.275|Democratic Republic of the Congo|2020-05-07	Africa|hCoV-19/South Africa/LR00010/2020|EPI ISL 515140|B.1.5|South Africa|2020-07-03	0.0004241103	Africa
Africa|hCoV-19/DRC/6389/2020|EPI ISL 513614|B.1.84|Democratic Republic of the Congo|2020-05-07	Africa|hCoV-19/South Africa/LR00010/2020|EPI ISL 515140|B.1.5|South Africa|2020-07-03	0.0004976881	Africa
Africa|hCoV-19/DRC/6390/2020|EPI ISL 513615|B.1.1.275|Democratic Republic of the Congo|2020-05-04	Africa|hCoV-19/South Africa/LR00010/2020|EPI ISL 515140|B.1.5|South Africa|2020-07-03	0.0005309294	Africa
Africa|hCoV-19/DRC/6392/2020|EPI ISL 513616|B.1|Democratic Republic of the Congo|2020-05-04	Africa|hCoV-19/South Africa/LR00010/2020|EPI ISL 515140|B.1.5|South Africa|2020-07-03	0.0002826525	Africa
Africa|hCoV-19/DRC/6395/2020|EPI ISL 513617|B.1.1.275|Democratic Republic of the Congo|2020-05-07	Africa|hCoV-19/South Africa/LR00010/2020|EPI ISL 515140|B.1.5|South Africa|2020-07-03	0.0005651802	Africa
Africa|hCoV-19/DRC/6398/2020|EPI ISL 513618|B.1.1.275|Democratic Republic of the Congo|2020-05-07	Africa|hCoV-19/South Africa/LR00010/2020|EPI ISL 515140|B.1.5|South Africa|2020-07-03	0.0004591381	Africa
Africa|hCoV-19/DRC/6724/2020|EPI ISL 495634|B.1|Democratic Republic of the Congo|2020-05-11	Africa|hCoV-19/South Africa/LR00010/2020|EPI ISL 515140|B.1.5|South Africa|2020-07-03	0.0003550237	Africa
Africa|hCoV-19/DRC/6743/2020|EPI ISL 495635|B.1.149|Democratic Republic of the Congo|2020-05-11	Africa|hCoV-19/South Africa/LR00010/2020|EPI ISL 515140|B.1.5|South Africa|2020-07-03	0.0003981847	Africa
Africa|hCoV-19/DRC/6783/2020|EPI ISL 496501|B.1.149|Democratic Republic of the Congo|2020-05-11	Africa|hCoV-19/South Africa/LR00010/2020|EPI ISL 515140|B.1.5|South Africa|2020-07-03	0.0004325719	Africa
Africa|hCoV-19/DRC/6784/2020|EPI ISL 495636|B.1|Democratic Republic of the Congo|2020-05-11	Africa|hCoV-19/South Africa/LR00010/2020|EPI ISL 515140|B.1.5|South Africa|2020-07-03	0.0003544244	Africa
Africa|hCoV-19/DRC/6786/2020|EPI ISL 495637|B.1.178|Democratic Republic of the Congo|2020-05-11	Africa|hCoV-19/South Africa/LR00010/2020|EPI ISL 515140|B.1.5|South Africa|2020-07-03	0.0004619469	Africa
Africa|hCoV-19/DRC/6791/2020|EPI ISL 495638|B.1.178|Democratic Republic of the Congo|2020-05-11	Africa|hCoV-19/South Africa/LR00010/2020|EPI ISL 515140|B.1.5|South Africa|2020-07-03	0.0004261308	Africa
Africa|hCoV-19/DRC/6792/2020|EPI ISL 495639|B.1|Democratic Republic of the Congo|2020-05-11	Africa|hCoV-19/South Africa/LR00010/2020|EPI ISL 515140|B.1.5|South Africa|2020-07-03	0.0004020465	Africa
Africa|hCoV-19/DRC/6801/2020|EPI ISL 514111|B.1|Democratic Republic of the Congo|2020-05-11	Africa|hCoV-19/South Africa/LR00010/2020|EPI ISL 515140|B.1.5|South Africa|2020-07-03	0.0006038930	Africa
Africa|hCoV-19/DRC/6853/2020|EPI ISL 496502|B.1.214|Democratic Republic of the Congo|2020-05-11	Africa|hCoV-19/South Africa/LR00010/2020|EPI ISL 515140|B.1.5|South Africa|2020-07-03	0.0003933315	Africa
Africa|hCoV-19/DRC/6854/2020|EPI ISL 496503|B.1|Democratic Republic of the Congo|2020-05-11	Africa|hCoV-19/South Africa/LR00010/2020|EPI ISL 515140|B.1.5|South Africa|2020-07-03	0.0005784154	Africa
Africa|hCoV-19/DRC/6875/2020|EPI ISL 496504|B.1|Democratic Republic of the Congo|2020-05-11	Africa|hCoV-19/South Africa/LR00010/2020|EPI ISL 515140|B.1.5|South Africa|2020-07-03	0.0003905855	Africa
Africa|hCoV-19/DRC/7042/2020|EPI ISL 513592|B.1.214|Democratic Republic of the Congo|2020-05-12	Africa|hCoV-19/South Africa/LR00010/2020|EPI ISL 515140|B.1.5|South Africa|2020-07-03	0.0004263552	Africa
Africa|hCoV-19/DRC/7061/2020|EPI ISL 513593|B.1|Democratic Republic of the Congo|2020-05-12	Africa|hCoV-19/South Africa/LR00010/2020|EPI ISL 515140|B.1.5|South Africa|2020-07-03	0.0002889711	Africa
Africa|hCoV-19/DRC/7140/2020|EPI ISL 513594|B.1.214|Democratic Republic of the Congo|2020-05-12	Africa|hCoV-19/South Africa/LR00010/2020|EPI ISL 515140|B.1.5|South Africa|2020-07-03	0.0005350422	Africa
Africa|hCoV-19/DRC/7200/2020|EPI ISL 514112|B.1|Democratic Republic of the Congo|2020-05-13	Africa|hCoV-19/South Africa/LR00010/2020|EPI ISL 515140|B.1.5|South Africa|2020-07-03	0.0005298190	Africa
Africa|hCoV-19/DRC/7211/2020|EPI ISL 514122|B.1.149|Democratic Republic of the Congo|2020-05-13	Africa|hCoV-19/South Africa/LR00010/2020|EPI ISL 515140|B.1.5|South Africa|2020-07-03	0.0004964108	Africa
Africa|hCoV-19/DRC/7248/2020|EPI ISL 514123|B.1|Democratic Republic of the Congo|2020-05-13	Africa|hCoV-19/South Africa/LR00010/2020|EPI ISL 515140|B.1.5|South Africa|2020-07-03	0.0003953467	Africa
Africa|hCoV-19/DRC/7255/2020|EPI ISL 514124|B.1.149|Democratic Republic of the Congo|2020-05-13	Africa|hCoV-19/South Africa/LR00010/2020|EPI ISL 515140|B.1.5|South Africa|2020-07-03	0.0005329477	Africa
Africa|hCoV-19/DRC/73/2020|EPI ISL 417941|B.1.178|Democratic Republic of the Congo|2020-03-18	Africa|hCoV-19/South Africa/LR00010/2020|EPI ISL 515140|B.1.5|South Africa|2020-07-03	0.0003187268	Africa
Africa|hCoV-19/DRC/7386/2020|EPI ISL 513595|B.1.5|Democratic Republic of the Congo|2020-05-14	Africa|hCoV-19/South Africa/LR00010/2020|EPI ISL 515140|B.1.5|South Africa|2020-07-03	0.0003234868	Africa
Africa|hCoV-19/DRC/7430/2020|EPI ISL 496517|B.1.1.1|Democratic Republic of the Congo|2020-05-14	Africa|hCoV-19/South Africa/LR00010/2020|EPI ISL 515140|B.1.5|South Africa|2020-07-03	0.0007359259	Africa
Africa|hCoV-19/DRC/7434/2020|EPI ISL 513621|B.1.1.1|Democratic Republic of the Congo|2020-05-14	Africa|hCoV-19/South Africa/LR00010/2020|EPI ISL 515140|B.1.5|South Africa|2020-07-03	0.0007290334	Africa
Africa|hCoV-19/DRC/7471/2020|EPI ISL 513596|B.1.214|Democratic Republic of the Congo|2020-05-14	Africa|hCoV-19/South Africa/LR00010/2020|EPI ISL 515140|B.1.5|South Africa|2020-07-03	0.0005334687	Africa
Africa|hCoV-19/DRC/7488/2020|EPI ISL 514113|B.1.1|Democratic Republic of the Congo|2020-05-14	Africa|hCoV-19/South Africa/LR00010/2020|EPI ISL 515140|B.1.5|South Africa|2020-07-03	0.0003903041	Africa
Africa|hCoV-19/DRC/7713/2020|EPI ISL 495640|B.1|Democratic Republic of the Congo|2020-05-14	Africa|hCoV-19/South Africa/LR00010/2020|EPI ISL 515140|B.1.5|South Africa|2020-07-03	0.0006111326	Africa
Africa|hCoV-19/DRC/7864/2020|EPI ISL 496505|B.1.214|Democratic Republic of the Congo|2020-05-15	Africa|hCoV-19/South Africa/LR00010/2020|EPI ISL 515140|B.1.5|South Africa|2020-07-03	0.0005019943	Africa
Africa|hCoV-19/DRC/7920/2020|EPI ISL 495641|B.1|Democratic Republic of the Congo|2020-05-15	Africa|hCoV-19/South Africa/LR00010/2020|EPI ISL 515140|B.1.5|South Africa|2020-07-03	0.0005331509	Africa
Africa|hCoV-19/DRC/80/2020|EPI ISL 417942|B.1.178|Democratic Republic of the Congo|2020-03-18	Africa|hCoV-19/South Africa/LR00010/2020|EPI ISL 515140|B.1.5|South Africa|2020-07-03	0.0003192018	Africa
Africa|hCoV-19/DRC/8018/2020|EPI ISL 514125|B.1.5|Democratic Republic of the Congo|2020-05-15	Africa|hCoV-19/South Africa/LR00010/2020|EPI ISL 515140|B.1.5|South Africa|2020-07-03	0.0005069987	Africa
Africa|hCoV-19/DRC/81/2020|EPI ISL 417944|B.1.9|Democratic Republic of the Congo|2020-03-18	Africa|hCoV-19/South Africa/LR00010/2020|EPI ISL 515140|B.1.5|South Africa|2020-07-03	0.0004260260	Africa
Africa|hCoV-19/DRC/82/2020|EPI ISL 417946|B.1.5|Democratic Republic of the Congo|2020-03-18	Africa|hCoV-19/South Africa/LR00010/2020|EPI ISL 515140|B.1.5|South Africa|2020-07-03	0.0002824699	Africa
Africa|hCoV-19/DRC/94/2020|EPI ISL 417947|B.1|Democratic Republic of the Congo|2020-03-19	Africa|hCoV-19/South Africa/LR00010/2020|EPI ISL 515140|B.1.5|South Africa|2020-07-03	0.0003179344	Africa
Africa|hCoV-19/DRC/998/2020|EPI ISL 429254|B.1|Democratic Republic of the Congo|2020-04-03	Africa|hCoV-19/South Africa/LR00010/2020|EPI ISL 515140|B.1.5|South Africa|2020-07-03	0.0003990900	Africa
Africa|hCoV-19/DRC/KN-0038/2020|EPI ISL 417434|B.1.128|Democratic Republic of the Congo|2020-03-14	Africa|hCoV-19/South Africa/LR00010/2020|EPI ISL 515140|B.1.5|South Africa|2020-07-03	0.0004342687	Africa
Africa|hCoV-19/DRC/KN-0054/2020|EPI ISL 417437|B.1.178|Democratic Republic of the Congo|2020-03-17	Africa|hCoV-19/South Africa/LR00010/2020|EPI ISL 515140|B.1.5|South Africa|2020-07-03	0.0003535516	Africa
Africa|hCoV-19/DRC/KN-0058/2020|EPI ISL 417438|B.1|Democratic Republic of the Congo|2020-03-17	Africa|hCoV-19/South Africa/LR00010/2020|EPI ISL 515140|B.1.5|South Africa|2020-07-03	0.0003208353	Africa
Africa|hCoV-19/DRC/KN-0060/2020|EPI ISL 417440|B.1|Democratic Republic of the Congo|2020-03-17	Africa|hCoV-19/South Africa/LR00010/2020|EPI ISL 515140|B.1.5|South Africa|2020-07-03	0.0003184405	Africa
Africa|hCoV-19/DRC/KN-0070/2020|EPI ISL 417441|B.1.178|Democratic Republic of the Congo|2020-03-17	Africa|hCoV-19/South Africa/LR00010/2020|EPI ISL 515140|B.1.5|South Africa|2020-07-03	0.0003258921	Africa
Africa|hCoV-19/DRC/KN-0072/2020|EPI ISL 417442|B.1.178|Democratic Republic of the Congo|2020-03-18	Africa|hCoV-19/South Africa/LR00010/2020|EPI ISL 515140|B.1.5|South Africa|2020-07-03	0.0003195070	Africa
Africa|hCoV-19/DRC/KN-13/2020|EPI ISL 414647|B.1|Democratic Republic of the Congo|2020-03-09	Africa|hCoV-19/South Africa/LR00010/2020|EPI ISL 515140|B.1.5|South Africa|2020-07-03	0.0003226058	Africa
Africa|hCoV-19/Egypt/Army-MCL001/2020|EPI ISL 510526|B.1|Egypt|2020-06-01	Africa|hCoV-19/South Africa/LR00010/2020|EPI ISL 515140|B.1.5|South Africa|2020-07-03	0.0004591148	Africa
Africa|hCoV-19/Egypt/C-CU001a-S1/2020|EPI ISL 529031|B.1.255|Egypt|2020-05-19	Africa|hCoV-19/South Africa/LR00010/2020|EPI ISL 515140|B.1.5|South Africa|2020-07-03	0.0004945490	Africa
Africa|hCoV-19/Egypt/C-CU002b-S3/2020|EPI ISL 529032|B.1.1.1|Egypt|2020-06-19	Africa|hCoV-19/South Africa/LR00010/2020|EPI ISL 515140|B.1.5|South Africa|2020-07-03	0.0007418776	Africa
Africa|hCoV-19/Egypt/C-VSVRI-SERVAC/2020|EPI ISL 528386|B.1.255|Egypt|2020-08-22	Africa|hCoV-19/South Africa/LR00010/2020|EPI ISL 515140|B.1.5|South Africa|2020-07-03	0.0003178334	Africa
Africa|hCoV-19/Egypt/CUNCI-7I028/2020|EPI ISL 524426|B.1.255|Egypt|2020-07-19	Africa|hCoV-19/South Africa/LR00010/2020|EPI ISL 515140|B.1.5|South Africa|2020-07-03	0.0003178334	Africa
Africa|hCoV-19/Egypt/CUNCI-HGC002/2020|EPI ISL 468045|B.1|Egypt|2020-05-02	Africa|hCoV-19/South Africa/LR00010/2020|EPI ISL 515140|B.1.5|South Africa|2020-07-03	0.0003181334	Africa
Africa|hCoV-19/Egypt/CUNCI-HGC004/2020|EPI ISL 468048|B.1|Egypt|2020-05-02	Africa|hCoV-19/South Africa/LR00010/2020|EPI ISL 515140|B.1.5|South Africa|2020-07-03	0.0003180435	Africa
Africa|hCoV-19/Egypt/CUNCI-HGC005/2020|EPI ISL 468052|B.1|Egypt|2020-05-02	Africa|hCoV-19/South Africa/LR00010/2020|EPI ISL 515140|B.1.5|South Africa|2020-07-03	0.0003887583	Africa
Africa|hCoV-19/Egypt/CUNCI-HGC006/2020|EPI ISL 468050|B.1|Egypt|2020-05-02	Africa|hCoV-19/South Africa/LR00010/2020|EPI ISL 515140|B.1.5|South Africa|2020-07-03	0.0003886813	Africa
Africa|hCoV-19/Egypt/CUNCI-HGC007-2/2020|EPI ISL 468054|B.1|Egypt|2020-05-02	Africa|hCoV-19/South Africa/LR00010/2020|EPI ISL 515140|B.1.5|South Africa|2020-07-03	0.0004239455	Africa
Africa|hCoV-19/Egypt/CUNCI-HGC007/2020|EPI ISL 468046|B.1|Egypt|2020-05-02	Africa|hCoV-19/South Africa/LR00010/2020|EPI ISL 515140|B.1.5|South Africa|2020-07-03	0.0003887500	Africa
Africa|hCoV-19/Egypt/CUNCI-HGC008/2020|EPI ISL 468044|B.1|Egypt|2020-05-02	Africa|hCoV-19/South Africa/LR00010/2020|EPI ISL 515140|B.1.5|South Africa|2020-07-03	0.0003887637	Africa
Africa|hCoV-19/Egypt/CUNCI-HGC009/2020|EPI ISL 468053|B.1|Egypt|2020-05-02	Africa|hCoV-19/South Africa/LR00010/2020|EPI ISL 515140|B.1.5|South Africa|2020-07-03	0.0003181671	Africa
Africa|hCoV-19/Egypt/CUNCI-HGC010/2020|EPI ISL 468055|B.1.247|Egypt|2020-05-02	Africa|hCoV-19/South Africa/LR00010/2020|EPI ISL 515140|B.1.5|South Africa|2020-07-03	0.0005655119	Africa
Africa|hCoV-19/Egypt/CUNCI-HGC011/2020|EPI ISL 468059|B.1|Egypt|2020-05-02	Africa|hCoV-19/South Africa/LR00010/2020|EPI ISL 515140|B.1.5|South Africa|2020-07-03	0.0003887871	Africa
Africa|hCoV-19/Egypt/CUNCI-HGC012/2020|EPI ISL 468051|B.1.255|Egypt|2020-05-02	Africa|hCoV-19/South Africa/LR00010/2020|EPI ISL 515140|B.1.5|South Africa|2020-07-03	0.0004948217	Africa
Africa|hCoV-19/Egypt/CUNCI-HGC013/2020|EPI ISL 468047|B.1.201|Egypt|2020-05-02	Africa|hCoV-19/South Africa/LR00010/2020|EPI ISL 515140|B.1.5|South Africa|2020-07-03	0.0004594723	Africa
Africa|hCoV-19/Egypt/CUNCI-HGC014/2020|EPI ISL 468060|B.1.5|Egypt|2020-05-02	Africa|hCoV-19/South Africa/LR00010/2020|EPI ISL 515140|B.1.5|South Africa|2020-07-03	0.0002474004	Africa
Africa|hCoV-19/Egypt/CUNCI-HGC015/2020|EPI ISL 468056|B.1|Egypt|2020-05-02	Africa|hCoV-19/South Africa/LR00010/2020|EPI ISL 515140|B.1.5|South Africa|2020-07-03	0.0002473916	Africa
Africa|hCoV-19/Egypt/CUNCI-HGC016/2020|EPI ISL 468058|B.1|Egypt|2020-05-02	Africa|hCoV-19/South Africa/LR00010/2020|EPI ISL 515140|B.1.5|South Africa|2020-07-03	0.0003541397	Africa
Africa|hCoV-19/Egypt/CUNCI-HGC021/2020|EPI ISL 468061|B.1|Egypt|2020-05-02	Africa|hCoV-19/South Africa/LR00010/2020|EPI ISL 515140|B.1.5|South Africa|2020-07-03	0.0003893591	Africa
Africa|hCoV-19/Egypt/CUNCI-HGC023/2020|EPI ISL 468057|B.1.5|Egypt|2020-05-02	Africa|hCoV-19/South Africa/LR00010/2020|EPI ISL 515140|B.1.5|South Africa|2020-07-03	0.0002827762	Africa
Africa|hCoV-19/Egypt/CUNCI-HGC028/2020|EPI ISL 468062|B.1|Egypt|2020-05-02	Africa|hCoV-19/South Africa/LR00010/2020|EPI ISL 515140|B.1.5|South Africa|2020-07-03	0.0004248695	Africa
Africa|hCoV-19/Egypt/CUNCI-HGC3I011/2020|EPI ISL 479697|B.1|Egypt|2020-06-02	Africa|hCoV-19/South Africa/LR00010/2020|EPI ISL 515140|B.1.5|South Africa|2020-07-03	0.0003884845	Africa
Africa|hCoV-19/Egypt/CUNCI-HGC3I012/2020|EPI ISL 479693|B.1.255|Egypt|2020-06-02	Africa|hCoV-19/South Africa/LR00010/2020|EPI ISL 515140|B.1.5|South Africa|2020-07-03	0.0004944373	Africa
Africa|hCoV-19/Egypt/CUNCI-HGC3I013/2020|EPI ISL 479694|B.1.201|Egypt|2020-06-02	Africa|hCoV-19/South Africa/LR00010/2020|EPI ISL 515140|B.1.5|South Africa|2020-07-03	0.0004591154	Africa
Africa|hCoV-19/Egypt/CUNCI-HGC3I014/2020|EPI ISL 479696|B.1.5|Egypt|2020-06-02	Africa|hCoV-19/South Africa/LR00010/2020|EPI ISL 515140|B.1.5|South Africa|2020-07-03	0.0002471995	Africa
Africa|hCoV-19/Egypt/CUNCI-HGC3I02/2020|EPI ISL 479686|B.1|Egypt|2020-06-02	Africa|hCoV-19/South Africa/LR00010/2020|EPI ISL 515140|B.1.5|South Africa|2020-07-03	0.0003531807	Africa
Africa|hCoV-19/Egypt/CUNCI-HGC3I023/2020|EPI ISL 479695|B.1.5|Egypt|2020-06-02	Africa|hCoV-19/South Africa/LR00010/2020|EPI ISL 515140|B.1.5|South Africa|2020-07-03	0.0002825566	Africa
Africa|hCoV-19/Egypt/CUNCI-HGC3I025/2020|EPI ISL 479691|B.1|Egypt|2020-06-02	Africa|hCoV-19/South Africa/LR00010/2020|EPI ISL 515140|B.1.5|South Africa|2020-07-03	0.0004238542	Africa
Africa|hCoV-19/Egypt/CUNCI-HGC3I03/2020|EPI ISL 479687|B.1|Egypt|2020-06-02	Africa|hCoV-19/South Africa/LR00010/2020|EPI ISL 515140|B.1.5|South Africa|2020-07-03	0.0003884480	Africa
Africa|hCoV-19/Egypt/CUNCI-HGC3I05/2020|EPI ISL 479690|B.1|Egypt|2020-06-02	Africa|hCoV-19/South Africa/LR00010/2020|EPI ISL 515140|B.1.5|South Africa|2020-07-03	0.0003884563	Africa
Africa|hCoV-19/Egypt/CUNCI-HGC3I06/2020|EPI ISL 479688|B.1|Egypt|2020-06-02	Africa|hCoV-19/South Africa/LR00010/2020|EPI ISL 515140|B.1.5|South Africa|2020-07-03	0.0003884617	Africa
Africa|hCoV-19/Egypt/CUNCI-HGC3I08/2020|EPI ISL 479698|B.1|Egypt|2020-06-02	Africa|hCoV-19/South Africa/LR00010/2020|EPI ISL 515140|B.1.5|South Africa|2020-07-03	0.0003884617	Africa
Africa|hCoV-19/Egypt/CUNCI-HGC3I09/2020|EPI ISL 479692|B.1|Egypt|2020-06-02	Africa|hCoV-19/South Africa/LR00010/2020|EPI ISL 515140|B.1.5|South Africa|2020-07-03	0.0003179198	Africa
Africa|hCoV-19/Egypt/CUNCI-HGC4I003/2020|EPI ISL 479699|B.1.1.247|Egypt|2020-06-02	Africa|hCoV-19/South Africa/LR00010/2020|EPI ISL 515140|B.1.5|South Africa|2020-07-03	0.0006005593	Africa
Africa|hCoV-19/Egypt/CUNCI-HGC4I004/2020|EPI ISL 479700|B.1.1.296|Egypt|2020-06-02	Africa|hCoV-19/South Africa/LR00010/2020|EPI ISL 515140|B.1.5|South Africa|2020-07-03	0.0004944948	Africa
Africa|hCoV-19/Egypt/CUNCI-HGC4I015/2020|EPI ISL 479728|B.1.1.123|Egypt|2020-06-02	Africa|hCoV-19/South Africa/LR00010/2020|EPI ISL 515140|B.1.5|South Africa|2020-07-03	0.0005299316	Africa
Africa|hCoV-19/Egypt/CUNCI-HGC4I022/2020|EPI ISL 479705|B.1.1|Egypt|2020-06-02	Africa|hCoV-19/South Africa/LR00010/2020|EPI ISL 515140|B.1.5|South Africa|2020-07-03	0.0006358999	Africa
Africa|hCoV-19/Egypt/CUNCI-HGC4I023/2020|EPI ISL 479729|B.1.1.247|Egypt|2020-06-02	Africa|hCoV-19/South Africa/LR00010/2020|EPI ISL 515140|B.1.5|South Africa|2020-07-03	0.0004592937	Africa
Africa|hCoV-19/Egypt/CUNCI-HGC4I025/2020|EPI ISL 479706|B.1.255|Egypt|2020-06-02	Africa|hCoV-19/South Africa/LR00010/2020|EPI ISL 515140|B.1.5|South Africa|2020-07-03	0.0004591201	Africa
Africa|hCoV-19/Egypt/CUNCI-HGC4I026/2020|EPI ISL 479702|B.1|Egypt|2020-06-02	Africa|hCoV-19/South Africa/LR00010/2020|EPI ISL 515140|B.1.5|South Africa|2020-07-03	0.0005302952	Africa
Africa|hCoV-19/Egypt/CUNCI-HGC4I029/2020|EPI ISL 479701|B.1.1.1|Egypt|2020-06-02	Africa|hCoV-19/South Africa/LR00010/2020|EPI ISL 515140|B.1.5|South Africa|2020-07-03	0.0006712348	Africa
Africa|hCoV-19/Egypt/CUNCI-HGC4I030/2020|EPI ISL 479703|B.1|Egypt|2020-06-02	Africa|hCoV-19/South Africa/LR00010/2020|EPI ISL 515140|B.1.5|South Africa|2020-07-03	0.0004591058	Africa
Africa|hCoV-19/Egypt/CUNCI-HGC4I031/2020|EPI ISL 479707|B.1.1.1|Egypt|2020-06-02	Africa|hCoV-19/South Africa/LR00010/2020|EPI ISL 515140|B.1.5|South Africa|2020-07-03	0.0007419042	Africa
Africa|hCoV-19/Egypt/CUNCI-HGC4I032/2020|EPI ISL 479709|B.1.1|Egypt|2020-06-02	Africa|hCoV-19/South Africa/LR00010/2020|EPI ISL 515140|B.1.5|South Africa|2020-07-03	0.0004949492	Africa
Africa|hCoV-19/Egypt/CUNCI-HGC4I033/2020|EPI ISL 479704|B.1|Egypt|2020-06-02	Africa|hCoV-19/South Africa/LR00010/2020|EPI ISL 515140|B.1.5|South Africa|2020-07-03	0.0003532057	Africa
Africa|hCoV-19/Egypt/CUNCI-HGC4I034/2020|EPI ISL 479708|B.1.255|Egypt|2020-06-02	Africa|hCoV-19/South Africa/LR00010/2020|EPI ISL 515140|B.1.5|South Africa|2020-07-03	0.0003177997	Africa
Africa|hCoV-19/Egypt/CUNCI-HGC5I001/2020|EPI ISL 479710|B.1.1|Egypt|2020-06-02	Africa|hCoV-19/South Africa/LR00010/2020|EPI ISL 515140|B.1.5|South Africa|2020-07-03	0.0003179614	Africa
Africa|hCoV-19/Egypt/CUNCI-HGC5I003/2020|EPI ISL 479711|B.1|Egypt|2020-06-02	Africa|hCoV-19/South Africa/LR00010/2020|EPI ISL 515140|B.1.5|South Africa|2020-07-03	0.0003178446	Africa
Africa|hCoV-19/Egypt/CUNCI-HGC5I010/2020|EPI ISL 479730|B.1.1|Egypt|2020-06-02	Africa|hCoV-19/South Africa/LR00010/2020|EPI ISL 515140|B.1.5|South Africa|2020-07-03	0.0004239906	Africa
Africa|hCoV-19/Egypt/CUNCI-HGC5I011/2020|EPI ISL 479712|B.1.1|Egypt|2020-06-02	Africa|hCoV-19/South Africa/LR00010/2020|EPI ISL 515140|B.1.5|South Africa|2020-07-03	0.0003532604	Africa
Africa|hCoV-19/Egypt/CUNCI-HGC5I012/2020|EPI ISL 479713|B.1.1|Egypt|2020-06-02	Africa|hCoV-19/South Africa/LR00010/2020|EPI ISL 515140|B.1.5|South Africa|2020-07-03	0.0003884850	Africa
Africa|hCoV-19/Egypt/CUNCI-HGC5I014/2020|EPI ISL 479714|B.1.255|Egypt|2020-06-02	Africa|hCoV-19/South Africa/LR00010/2020|EPI ISL 515140|B.1.5|South Africa|2020-07-03	0.0004591363	Africa
Africa|hCoV-19/Egypt/CUNCI-HGC5I015/2020|EPI ISL 475722|B.1.255|Egypt|2020-05-02	Africa|hCoV-19/South Africa/LR00010/2020|EPI ISL 515140|B.1.5|South Africa|2020-07-03	0.0005300572	Africa
Africa|hCoV-19/Egypt/CUNCI-HGC5I016/2020|EPI ISL 479731|B.1|Egypt|2020-06-02	Africa|hCoV-19/South Africa/LR00010/2020|EPI ISL 515140|B.1.5|South Africa|2020-07-03	0.0003531769	Africa
Africa|hCoV-19/Egypt/CUNCI-HGC5I022/2020|EPI ISL 479715|B.1.1|Egypt|2020-06-02	Africa|hCoV-19/South Africa/LR00010/2020|EPI ISL 515140|B.1.5|South Africa|2020-07-03	0.0004238257	Africa
Africa|hCoV-19/Egypt/CUNCI-HGC5I025/2020|EPI ISL 479716|A|Egypt|2020-06-02	Africa|hCoV-19/South Africa/LR00010/2020|EPI ISL 515140|B.1.5|South Africa|2020-07-03	0.0002123079	Africa
Africa|hCoV-19/Egypt/CUNCI-HGC5I026/2020|EPI ISL 479735|B.1.5|Egypt|2020-06-02	Africa|hCoV-19/South Africa/LR00010/2020|EPI ISL 515140|B.1.5|South Africa|2020-07-03	0.0004593516	Africa
Africa|hCoV-19/Egypt/CUNCI-HGC5I029/2020|EPI ISL 479734|B.1|Egypt|2020-06-02	Africa|hCoV-19/South Africa/LR00010/2020|EPI ISL 515140|B.1.5|South Africa|2020-07-03	0.0003532306	Africa
Africa|hCoV-19/Egypt/CUNCI-HGC5I030/2020|EPI ISL 479721|B.1.5|Egypt|2020-06-02	Africa|hCoV-19/South Africa/LR00010/2020|EPI ISL 515140|B.1.5|South Africa|2020-07-03	0.0002472343	Africa
Africa|hCoV-19/Egypt/CUNCI-HGC5I033/2020|EPI ISL 479717|B.1.5|Egypt|2020-06-02	Africa|hCoV-19/South Africa/LR00010/2020|EPI ISL 515140|B.1.5|South Africa|2020-07-03	0.0002472517	Africa
Africa|hCoV-19/Egypt/CUNCI-HGC5I034/2020|EPI ISL 479720|B.1.5|Egypt|2020-06-02	Africa|hCoV-19/South Africa/LR00010/2020|EPI ISL 515140|B.1.5|South Africa|2020-07-03	0.0003178222	Africa
Africa|hCoV-19/Egypt/CUNCI-HGC6I002/2020|EPI ISL 479719|B.1.1.1|Egypt|2020-06-02	Africa|hCoV-19/South Africa/LR00010/2020|EPI ISL 515140|B.1.5|South Africa|2020-07-03	0.0006358484	Africa
Africa|hCoV-19/Egypt/CUNCI-HGC6I003/2020|EPI ISL 479718|B.1.5|Egypt|2020-06-02	Africa|hCoV-19/South Africa/LR00010/2020|EPI ISL 515140|B.1.5|South Africa|2020-07-03	0.0003531720	Africa
Africa|hCoV-19/Egypt/CUNCI-HGC6I007/2020|EPI ISL 479722|B.1|Egypt|2020-06-02	Africa|hCoV-19/South Africa/LR00010/2020|EPI ISL 515140|B.1.5|South Africa|2020-07-03	0.0003179244	Africa
Africa|hCoV-19/Egypt/CUNCI-HGC6I010/2020|EPI ISL 478672|B.1|Egypt|2020-06-02	Africa|hCoV-19/South Africa/LR00010/2020|EPI ISL 515140|B.1.5|South Africa|2020-07-03	0.0004590830	Africa
Africa|hCoV-19/Egypt/CUNCI-HGC6I011/2020|EPI ISL 479727|A|Egypt|2020-06-02	Africa|hCoV-19/South Africa/LR00010/2020|EPI ISL 515140|B.1.5|South Africa|2020-07-03	0.0007772223	Africa
Africa|hCoV-19/Egypt/CUNCI-HGC6I015/2020|EPI ISL 479725|B.1.1|Egypt|2020-06-02	Africa|hCoV-19/South Africa/LR00010/2020|EPI ISL 515140|B.1.5|South Africa|2020-07-03	0.0005297916	Africa
Africa|hCoV-19/Egypt/CUNCI-HGC6I016/2020|EPI ISL 475723|B.1.247|Egypt|2020-06-02	Africa|hCoV-19/South Africa/LR00010/2020|EPI ISL 515140|B.1.5|South Africa|2020-07-03	0.0004948739	Africa
Africa|hCoV-19/Egypt/CUNCI-HGC6I024/2020|EPI ISL 479732|B.1.1.247|Egypt|2020-06-02	Africa|hCoV-19/South Africa/LR00010/2020|EPI ISL 515140|B.1.5|South Africa|2020-07-03	0.0004950838	Africa
Africa|hCoV-19/Egypt/CUNCI-HGC6I026/2020|EPI ISL 479724|B.1.1.1|Egypt|2020-06-02	Africa|hCoV-19/South Africa/LR00010/2020|EPI ISL 515140|B.1.5|South Africa|2020-07-03	0.0006711870	Africa
Africa|hCoV-19/Egypt/CUNCI-HGC6I029/2020|EPI ISL 477161|B.1.255|Egypt|2020-06-02	Africa|hCoV-19/South Africa/LR00010/2020|EPI ISL 515140|B.1.5|South Africa|2020-07-03	0.0004591040	Africa
Africa|hCoV-19/Egypt/CUNCI-HGC6I031/2020|EPI ISL 475724|B.1.1.1|Egypt|2020-06-02	Africa|hCoV-19/South Africa/LR00010/2020|EPI ISL 515140|B.1.5|South Africa|2020-07-03	0.0006362597	Africa
Africa|hCoV-19/Egypt/CUNCI-HGC6I032/2020|EPI ISL 479733|B.1.1.1|Egypt|2020-06-02	Africa|hCoV-19/South Africa/LR00010/2020|EPI ISL 515140|B.1.5|South Africa|2020-07-03	0.0006359382	Africa
Africa|hCoV-19/Egypt/CUNCI-HGC6I033/2020|EPI ISL 479723|B.1.1.1|Egypt|2020-06-02	Africa|hCoV-19/South Africa/LR00010/2020|EPI ISL 515140|B.1.5|South Africa|2020-07-03	0.0006359091	Africa
Africa|hCoV-19/Egypt/CUNCI-HGC7I01/2020|EPI ISL 529141|B.1|Egypt|2020-07-19	Africa|hCoV-19/South Africa/LR00010/2020|EPI ISL 515140|B.1.5|South Africa|2020-07-03	0.0004945051	Africa
Africa|hCoV-19/Egypt/CUNCI-HGC7I02/2020|EPI ISL 529142|A|Egypt|2020-07-19	Africa|hCoV-19/South Africa/LR00010/2020|EPI ISL 515140|B.1.5|South Africa|2020-07-03	0.0007419570	Africa
Africa|hCoV-19/Egypt/CUNCI-HGC7I07/2020|EPI ISL 529145|B.1|Egypt|2020-07-19	Africa|hCoV-19/South Africa/LR00010/2020|EPI ISL 515140|B.1.5|South Africa|2020-07-03	0.0004591850	Africa
Africa|hCoV-19/Egypt/EGY-020/2020|EPI ISL 526975|B.1|Egypt|2020-08-14	Africa|hCoV-19/South Africa/LR00010/2020|EPI ISL 515140|B.1.5|South Africa|2020-07-03	0.0004591154	Africa
Africa|hCoV-19/Egypt/EGY-041/2020|EPI ISL 526997|B.1|Egypt|2020-08-22	Africa|hCoV-19/South Africa/LR00010/2020|EPI ISL 515140|B.1.5|South Africa|2020-07-03	0.0004591155	Africa
Africa|hCoV-19/Egypt/EGY-S031/2020|EPI ISL 526986|B.1|Egypt|2020-08-17	Africa|hCoV-19/South Africa/LR00010/2020|EPI ISL 515140|B.1.5|South Africa|2020-07-03	0.0004591155	Africa
Africa|hCoV-19/Egypt/HCoV2-Egy-002/2020|EPI ISL 510532|B.1|Egypt|2020-06-02	Africa|hCoV-19/South Africa/LR00010/2020|EPI ISL 515140|B.1.5|South Africa|2020-07-03	0.0004591155	Africa
Africa|hCoV-19/Egypt/MASRI-005/2020|EPI ISL 482759|B.1|Egypt|2020-04-30	Africa|hCoV-19/South Africa/LR00010/2020|EPI ISL 515140|B.1.5|South Africa|2020-07-03	0.0003177932	Africa
Africa|hCoV-19/Egypt/MASRI-007/2020|EPI ISL 482760|B.1|Egypt|2020-04-28	Africa|hCoV-19/South Africa/LR00010/2020|EPI ISL 515140|B.1.5|South Africa|2020-07-03	0.0003533552	Africa
Africa|hCoV-19/Egypt/MASRI-008/2020|EPI ISL 482761|B.1|Egypt|2020-04-30	Africa|hCoV-19/South Africa/LR00010/2020|EPI ISL 515140|B.1.5|South Africa|2020-07-03	0.0003197945	Africa
Africa|hCoV-19/Egypt/MASRI-009/2020|EPI ISL 483035|A|Egypt|2020-04-30	Africa|hCoV-19/South Africa/LR00010/2020|EPI ISL 515140|B.1.5|South Africa|2020-07-03	0.0006357988	Africa
Africa|hCoV-19/Egypt/MASRI-011/2020|EPI ISL 482762|B.1|Egypt|2020-05-05	Africa|hCoV-19/South Africa/LR00010/2020|EPI ISL 515140|B.1.5|South Africa|2020-07-03	0.0003531931	Africa
Africa|hCoV-19/Egypt/MASRI-012/2020|EPI ISL 482763|B.1|Egypt|2020-05-05	Africa|hCoV-19/South Africa/LR00010/2020|EPI ISL 515140|B.1.5|South Africa|2020-07-03	0.0002824768	Africa
Africa|hCoV-19/Egypt/MASRI-014/2020|EPI ISL 482765|B.1|Egypt|2020-04-30	Africa|hCoV-19/South Africa/LR00010/2020|EPI ISL 515140|B.1.5|South Africa|2020-07-03	0.0005298699	Africa
Africa|hCoV-19/Egypt/MASRI-015/2020|EPI ISL 482766|B.1.36|Egypt|2020-05-11	Africa|hCoV-19/South Africa/LR00010/2020|EPI ISL 515140|B.1.5|South Africa|2020-07-03	0.0005297949	Africa
Africa|hCoV-19/Egypt/MASRI-016/2020|EPI ISL 482767|B.1|Egypt|2020-05-11	Africa|hCoV-19/South Africa/LR00010/2020|EPI ISL 515140|B.1.5|South Africa|2020-07-03	0.0005302443	Africa
Africa|hCoV-19/Egypt/MASRI-018/2020|EPI ISL 483036|A|Egypt|2020-05-10	Africa|hCoV-19/South Africa/LR00010/2020|EPI ISL 515140|B.1.5|South Africa|2020-07-03	0.0007473684	Africa
Africa|hCoV-19/Egypt/MASRI-020/2020|EPI ISL 483037|B.1|Egypt|2020-05-13	Africa|hCoV-19/South Africa/LR00010/2020|EPI ISL 515140|B.1.5|South Africa|2020-07-03	0.0006069626	Africa
Africa|hCoV-19/Egypt/MASRI-022/2020|EPI ISL 482768|B.1.255|Egypt|2020-05-13	Africa|hCoV-19/South Africa/LR00010/2020|EPI ISL 515140|B.1.5|South Africa|2020-07-03	0.0004949347	Africa
Africa|hCoV-19/Egypt/MASRI-023/2020|EPI ISL 482769|B.1|Egypt|2020-05-11	Africa|hCoV-19/South Africa/LR00010/2020|EPI ISL 515140|B.1.5|South Africa|2020-07-03	0.0003181736	Africa
Africa|hCoV-19/Egypt/MASRI-024/2020|EPI ISL 482770|B.1|Egypt|2020-05-11	Africa|hCoV-19/South Africa/LR00010/2020|EPI ISL 515140|B.1.5|South Africa|2020-07-03	0.0003884521	Africa
Africa|hCoV-19/Egypt/MASRI-025/2020|EPI ISL 482771|B.1|Egypt|2020-05-10	Africa|hCoV-19/South Africa/LR00010/2020|EPI ISL 515140|B.1.5|South Africa|2020-07-03	0.0005300252	Africa
Africa|hCoV-19/Egypt/MASRI-026/2020|EPI ISL 482772|B.1|Egypt|2020-05-10	Africa|hCoV-19/South Africa/LR00010/2020|EPI ISL 515140|B.1.5|South Africa|2020-07-03	0.0004238586	Africa
Africa|hCoV-19/Egypt/MASRI-027/2020|EPI ISL 482773|B.1.1.123|Egypt|2020-05-08	Africa|hCoV-19/South Africa/LR00010/2020|EPI ISL 515140|B.1.5|South Africa|2020-07-03	0.0004601504	Africa
Africa|hCoV-19/Egypt/MASRI-028/2020|EPI ISL 483038|B.1|Egypt|2020-05-13	Africa|hCoV-19/South Africa/LR00010/2020|EPI ISL 515140|B.1.5|South Africa|2020-07-03	0.0004237853	Africa
Africa|hCoV-19/Egypt/MASRI-029/2020|EPI ISL 482774|B.1|Egypt|2020-05-13	Africa|hCoV-19/South Africa/LR00010/2020|EPI ISL 515140|B.1.5|South Africa|2020-07-03	0.0003884658	Africa
Africa|hCoV-19/Egypt/MASRI-10/2020|EPI ISL 475752|B.1.255|Egypt|2020-05	Africa|hCoV-19/South Africa/LR00010/2020|EPI ISL 515140|B.1.5|South Africa|2020-07-03	0.0004945925	Africa
Africa|hCoV-19/Egypt/MASRI-11/2020|EPI ISL 475753|B.1.36|Egypt|2020-05	Africa|hCoV-19/South Africa/LR00010/2020|EPI ISL 515140|B.1.5|South Africa|2020-07-03	0.0005651205	Africa
Africa|hCoV-19/Egypt/MASRI-14/2020|EPI ISL 475749|B.1|Egypt|2020-05	Africa|hCoV-19/South Africa/LR00010/2020|EPI ISL 515140|B.1.5|South Africa|2020-07-03	0.0003531433	Africa
Africa|hCoV-19/Egypt/MASRI-15/2020|EPI ISL 475750|B.1.1|Egypt|2020-05	Africa|hCoV-19/South Africa/LR00010/2020|EPI ISL 515140|B.1.5|South Africa|2020-07-03	0.0006757170	Africa
Africa|hCoV-19/Egypt/MASRI-2/2020|EPI ISL 475745|B.1|Egypt|2020-05	Africa|hCoV-19/South Africa/LR00010/2020|EPI ISL 515140|B.1.5|South Africa|2020-07-03	0.0003884383	Africa
Africa|hCoV-19/Egypt/MASRI-3/2020|EPI ISL 475746|A|Egypt|2020-05	Africa|hCoV-19/South Africa/LR00010/2020|EPI ISL 515140|B.1.5|South Africa|2020-07-03	0.0006711811	Africa
Africa|hCoV-19/Egypt/MASRI-6/2020|EPI ISL 475747|B.1.255|Egypt|2020-05	Africa|hCoV-19/South Africa/LR00010/2020|EPI ISL 515140|B.1.5|South Africa|2020-07-03	0.0003884385	Africa
Africa|hCoV-19/Egypt/MASRI-9/2020|EPI ISL 475751|B.1.1.1|Egypt|2020-05	Africa|hCoV-19/South Africa/LR00010/2020|EPI ISL 515140|B.1.5|South Africa|2020-07-03	0.0007421061	Africa
Africa|hCoV-19/Egypt/NRC-01/2020|EPI ISL 430820|B.1|Egypt|2020-03-18	Africa|hCoV-19/South Africa/LR00010/2020|EPI ISL 515140|B.1.5|South Africa|2020-07-03	0.0003546259	Africa
Africa|hCoV-19/Egypt/NRC-03/2020|EPI ISL 430819|B.1.246|Egypt|2020-03-18	Africa|hCoV-19/South Africa/LR00010/2020|EPI ISL 515140|B.1.5|South Africa|2020-07-03	0.0003898188	Africa
Africa|hCoV-19/Gabon/ITM-K011/2020|EPI ISL 539573|A|Gabon|2020-03-22	Africa|hCoV-19/South Africa/LR00010/2020|EPI ISL 515140|B.1.5|South Africa|2020-07-03	0.0006004497	Africa
Africa|hCoV-19/Gabon/ITM-K023/2020|EPI ISL 539574|B.1.178|Gabon|2020-03-27	Africa|hCoV-19/South Africa/LR00010/2020|EPI ISL 515140|B.1.5|South Africa|2020-07-03	0.0003531109	Africa
Africa|hCoV-19/Gabon/ITM-K027/2020|EPI ISL 539575|A|Gabon|2020-03-27	Africa|hCoV-19/South Africa/LR00010/2020|EPI ISL 515140|B.1.5|South Africa|2020-07-03	0.0006004350	Africa
Africa|hCoV-19/Gabon/ITM-K028/2020|EPI ISL 539576|B.1.292|Gabon|2020-03-27	Africa|hCoV-19/South Africa/LR00010/2020|EPI ISL 515140|B.1.5|South Africa|2020-07-03	0.0003531184	Africa
Africa|hCoV-19/Gambia/0214/2020|EPI ISL 471158|B.1|Gambia|2020-03-29	Africa|hCoV-19/South Africa/LR00010/2020|EPI ISL 515140|B.1.5|South Africa|2020-07-03	0.0004953391	Africa
Africa|hCoV-19/Gambia/0268/2020|EPI ISL 471159|B.1.1|Gambia|2020-03-21	Africa|hCoV-19/South Africa/LR00010/2020|EPI ISL 515140|B.1.5|South Africa|2020-07-03	0.0003895756	Africa
Africa|hCoV-19/Gambia/0278/2020|EPI ISL 471160|B.1.1|Gambia|2020-03-20	Africa|hCoV-19/South Africa/LR00010/2020|EPI ISL 515140|B.1.5|South Africa|2020-07-03	0.0003922707	Africa
Africa|hCoV-19/Gambia/0528/2020|EPI ISL 471161|B.1.1.293|Gambia|2020-04-30	Africa|hCoV-19/South Africa/LR00010/2020|EPI ISL 515140|B.1.5|South Africa|2020-07-03	0.0004266175	Africa
Africa|hCoV-19/Gambia/0531/2020|EPI ISL 471162|B.1.1.293|Gambia|2020-04-30	Africa|hCoV-19/South Africa/LR00010/2020|EPI ISL 515140|B.1.5|South Africa|2020-07-03	0.0004266478	Africa
Africa|hCoV-19/Gambia/0536/2020|EPI ISL 471163|B.1.1.293|Gambia|2020-04-30	Africa|hCoV-19/South Africa/LR00010/2020|EPI ISL 515140|B.1.5|South Africa|2020-07-03	0.0004238005	Africa
Africa|hCoV-19/Gambia/0547/2020|EPI ISL 471164|B.1.1.293|Gambia|2020-04-30	Africa|hCoV-19/South Africa/LR00010/2020|EPI ISL 515140|B.1.5|South Africa|2020-07-03	0.0004240399	Africa
Africa|hCoV-19/Gambia/0548/2020|EPI ISL 471165|B.1.5|Gambia|2020-04-30	Africa|hCoV-19/South Africa/LR00010/2020|EPI ISL 515140|B.1.5|South Africa|2020-07-03	0.0002543687	Africa
Africa|hCoV-19/Gambia/1090/2020|EPI ISL 471166|B.1.1|Gambia|2020-05-04	Africa|hCoV-19/South Africa/LR00010/2020|EPI ISL 515140|B.1.5|South Africa|2020-07-03	0.0004597103	Africa
Africa|hCoV-19/Gambia/1094/2020|EPI ISL 471167|B.1.1.293|Gambia|2020-05-04	Africa|hCoV-19/South Africa/LR00010/2020|EPI ISL 515140|B.1.5|South Africa|2020-07-03	0.0004238004	Africa
Africa|hCoV-19/Gambia/1251/2020|EPI ISL 471168|B.1.1.293|Gambia|2020-05-07	Africa|hCoV-19/South Africa/LR00010/2020|EPI ISL 515140|B.1.5|South Africa|2020-07-03	0.0004266175	Africa
Africa|hCoV-19/Gambia/1264/2020|EPI ISL 471169|B.1.1|Gambia|2020-05-07	Africa|hCoV-19/South Africa/LR00010/2020|EPI ISL 515140|B.1.5|South Africa|2020-07-03	0.0003890388	Africa
Africa|hCoV-19/Gambia/1271/2020|EPI ISL 471170|B.1.1|Gambia|2020-05-07	Africa|hCoV-19/South Africa/LR00010/2020|EPI ISL 515140|B.1.5|South Africa|2020-07-03	0.0003895482	Africa
Africa|hCoV-19/Gambia/1277/2020|EPI ISL 471171|B.1.1.293|Gambia|2020-05-07	Africa|hCoV-19/South Africa/LR00010/2020|EPI ISL 515140|B.1.5|South Africa|2020-07-03	0.0004238002	Africa
Africa|hCoV-19/Gambia/3668/2020|EPI ISL 560992|B.1.5.12|Gambia|2020-07-30	Africa|hCoV-19/South Africa/LR00010/2020|EPI ISL 515140|B.1.5|South Africa|2020-07-03	0.0004612882	Africa
Africa|hCoV-19/Gambia/3670/2020|EPI ISL 560993|B.1.5.12|Gambia|2020-07-30	Africa|hCoV-19/South Africa/LR00010/2020|EPI ISL 515140|B.1.5|South Africa|2020-07-03	0.0004618782	Africa
Africa|hCoV-19/Gambia/3671/2020|EPI ISL 560994|B.1.1.293|Gambia|2020-07-30	Africa|hCoV-19/South Africa/LR00010/2020|EPI ISL 515140|B.1.5|South Africa|2020-07-03	0.0003903263	Africa
Africa|hCoV-19/Gambia/3673/2020|EPI ISL 560995|B.1.5|Gambia|2020-07-30	Africa|hCoV-19/South Africa/LR00010/2020|EPI ISL 515140|B.1.5|South Africa|2020-07-03	0.0003903898	Africa
Africa|hCoV-19/Gambia/3676/2020|EPI ISL 560996|B.1.5|Gambia|2020-07-30	Africa|hCoV-19/South Africa/LR00010/2020|EPI ISL 515140|B.1.5|South Africa|2020-07-03	0.0002488364	Africa
Africa|hCoV-19/Gambia/3678/2020|EPI ISL 560997|B.1.292|Gambia|2020-07-30	Africa|hCoV-19/South Africa/LR00010/2020|EPI ISL 515140|B.1.5|South Africa|2020-07-03	0.0003884523	Africa
Africa|hCoV-19/Gambia/3679/2020|EPI ISL 560998|B.1.5.12|Gambia|2020-07-30	Africa|hCoV-19/South Africa/LR00010/2020|EPI ISL 515140|B.1.5|South Africa|2020-07-03	0.0003908380	Africa
Africa|hCoV-19/Gambia/3680/2020|EPI ISL 560999|B.1.5|Gambia|2020-07-30	Africa|hCoV-19/South Africa/LR00010/2020|EPI ISL 515140|B.1.5|South Africa|2020-07-03	0.0002490220	Africa
Africa|hCoV-19/Gambia/3683/2020|EPI ISL 561000|B.1.292|Gambia|2020-07-30	Africa|hCoV-19/South Africa/LR00010/2020|EPI ISL 515140|B.1.5|South Africa|2020-07-03	0.0004237744	Africa
Africa|hCoV-19/Gambia/3703/2020|EPI ISL 561001|B.1.5.12|Gambia|2020-07-30	Africa|hCoV-19/South Africa/LR00010/2020|EPI ISL 515140|B.1.5|South Africa|2020-07-03	0.0003884287	Africa
Africa|hCoV-19/Gambia/3717/2020|EPI ISL 561002|B.1.5|Gambia|2020-07-30	Africa|hCoV-19/South Africa/LR00010/2020|EPI ISL 515140|B.1.5|South Africa|2020-07-03	0.0002486949	Africa
Africa|hCoV-19/Gambia/3724/2020|EPI ISL 561003|B.1.5.12|Gambia|2020-07-30	Africa|hCoV-19/South Africa/LR00010/2020|EPI ISL 515140|B.1.5|South Africa|2020-07-03	0.0003884424	Africa
Africa|hCoV-19/Gambia/3725/2020|EPI ISL 561004|B.1.1.293|Gambia|2020-07-30	Africa|hCoV-19/South Africa/LR00010/2020|EPI ISL 515140|B.1.5|South Africa|2020-07-03	0.0005651547	Africa
Africa|hCoV-19/Gambia/3728/2020|EPI ISL 561005|B.1.5|Gambia|2020-07-30	Africa|hCoV-19/South Africa/LR00010/2020|EPI ISL 515140|B.1.5|South Africa|2020-07-03	0.0002518322	Africa
Africa|hCoV-19/Gambia/3729/2020|EPI ISL 561006|B.1.5.12|Gambia|2020-07-30	Africa|hCoV-19/South Africa/LR00010/2020|EPI ISL 515140|B.1.5|South Africa|2020-07-03	0.0003177922	Africa
Africa|hCoV-19/Gambia/3732/2020|EPI ISL 561007|B.1.5|Gambia|2020-07-30	Africa|hCoV-19/South Africa/LR00010/2020|EPI ISL 515140|B.1.5|South Africa|2020-07-03	0.0002488804	Africa
Africa|hCoV-19/Gambia/3735/2020|EPI ISL 561008|B.1.5|Gambia|2020-07-30	Africa|hCoV-19/South Africa/LR00010/2020|EPI ISL 515140|B.1.5|South Africa|2020-07-03	0.0002488248	Africa
Africa|hCoV-19/Gambia/3737/2020|EPI ISL 561009|B.1.1.293|Gambia|2020-07-30	Africa|hCoV-19/South Africa/LR00010/2020|EPI ISL 515140|B.1.5|South Africa|2020-07-03	0.0004593586	Africa
Africa|hCoV-19/Gambia/3741/2020|EPI ISL 561010|B.1.5.12|Gambia|2020-07-30	Africa|hCoV-19/South Africa/LR00010/2020|EPI ISL 515140|B.1.5|South Africa|2020-07-03	0.0003197299	Africa
Africa|hCoV-19/Gambia/3743/2020|EPI ISL 561011|B.1.5.12|Gambia|2020-07-30	Africa|hCoV-19/South Africa/LR00010/2020|EPI ISL 515140|B.1.5|South Africa|2020-07-03	0.0004591056	Africa
Africa|hCoV-19/Gambia/3749/2020|EPI ISL 561012|B.1.5.12|Gambia|2020-07-30	Africa|hCoV-19/South Africa/LR00010/2020|EPI ISL 515140|B.1.5|South Africa|2020-07-03	0.0003884287	Africa
Africa|hCoV-19/Gambia/3761/2020|EPI ISL 561013|B.1.5.12|Gambia|2020-07-30	Africa|hCoV-19/South Africa/LR00010/2020|EPI ISL 515140|B.1.5|South Africa|2020-07-03	0.0003884287	Africa
Africa|hCoV-19/Gambia/3772/2020|EPI ISL 561025|B.1.5|Gambia|2020-07-30	Africa|hCoV-19/South Africa/LR00010/2020|EPI ISL 515140|B.1.5|South Africa|2020-07-03	0.0002517442	Africa
Africa|hCoV-19/Gambia/GC19-015/2020|EPI ISL 428855|B.1.1.8|Gambia|2020-03-17	Africa|hCoV-19/South Africa/LR00010/2020|EPI ISL 515140|B.1.5|South Africa|2020-07-03	0.0004237810	Africa
Africa|hCoV-19/Gambia/GC19-026/2020|EPI ISL 428856|B.6|Gambia|2020-03-21	Africa|hCoV-19/South Africa/LR00010/2020|EPI ISL 515140|B.1.5|South Africa|2020-07-03	0.0005651011	Africa
Africa|hCoV-19/Gambia/GC19-029/2020|EPI ISL 428857|B.1|Gambia|2020-04-20	Africa|hCoV-19/South Africa/LR00010/2020|EPI ISL 515140|B.1.5|South Africa|2020-07-03	0.0003531345	Africa
Africa|hCoV-19/Gambia/GC19-0479/2020|EPI ISL 561015|B.1.1.293|Gambia|2020-04-29	Africa|hCoV-19/South Africa/LR00010/2020|EPI ISL 515140|B.1.5|South Africa|2020-07-03	0.0004031561	Africa
Africa|hCoV-19/Gambia/GC19-0544/2020|EPI ISL 561016|B.1.5|Gambia|2020-05-01	Africa|hCoV-19/South Africa/LR00010/2020|EPI ISL 515140|B.1.5|South Africa|2020-07-03	0.0002526042	Africa
Africa|hCoV-19/Gambia/GC19-1385/2020|EPI ISL 561018|B.1.5|Gambia|2020-05-12	Africa|hCoV-19/South Africa/LR00010/2020|EPI ISL 515140|B.1.5|South Africa|2020-07-03	0.0002555446	Africa
Africa|hCoV-19/Gambia/GC19-1503/2020|EPI ISL 561021|B.1.1|Gambia|2020-05-14	Africa|hCoV-19/South Africa/LR00010/2020|EPI ISL 515140|B.1.5|South Africa|2020-07-03	0.0004944522	Africa
Africa|hCoV-19/Gambia/GC19-1527/2020|EPI ISL 561022|B.1.1.293|Gambia|2020-05-16	Africa|hCoV-19/South Africa/LR00010/2020|EPI ISL 515140|B.1.5|South Africa|2020-07-03	0.0004238301	Africa
Africa|hCoV-19/Gambia/GC19-1533/2020|EPI ISL 561023|B.1.1.264|Gambia|2020-05-16	Africa|hCoV-19/South Africa/LR00010/2020|EPI ISL 515140|B.1.5|South Africa|2020-07-03	0.0004312158	Africa
Africa|hCoV-19/Gambia/GC19-1572/2020|EPI ISL 561014|B.1.1|Gambia|2020-05-20	Africa|hCoV-19/South Africa/LR00010/2020|EPI ISL 515140|B.1.5|South Africa|2020-07-03	0.0003958983	Africa
Africa|hCoV-19/Gambia/GC19-1575/2020|EPI ISL 561026|B.1.1|Gambia|2020-05-20	Africa|hCoV-19/South Africa/LR00010/2020|EPI ISL 515140|B.1.5|South Africa|2020-07-03	0.0003607586	Africa
Africa|hCoV-19/Gambia/GC19-1606/2020|EPI ISL 561027|B.1.1|Gambia|2020-05-20	Africa|hCoV-19/South Africa/LR00010/2020|EPI ISL 515140|B.1.5|South Africa|2020-07-03	0.0004272830	Africa
Africa|hCoV-19/Gambia/GC19-1706/2020|EPI ISL 561028|B.1.5|Gambia|2020-05-22	Africa|hCoV-19/South Africa/LR00010/2020|EPI ISL 515140|B.1.5|South Africa|2020-07-03	0.0002528400	Africa
Africa|hCoV-19/Gambia/GC19-1814/2020|EPI ISL 561032|B.1.5|Gambia|2020-05-28	Africa|hCoV-19/South Africa/LR00010/2020|EPI ISL 515140|B.1.5|South Africa|2020-07-03	0.0002529862	Africa
Africa|hCoV-19/Gambia/GC19-1818/2020|EPI ISL 561034|B.1.1|Gambia|2020-05-28	Africa|hCoV-19/South Africa/LR00010/2020|EPI ISL 515140|B.1.5|South Africa|2020-07-03	0.0004944691	Africa
Africa|hCoV-19/Gambia/GC19-1983/2020|EPI ISL 561038|B.1.1|Gambia|2020-06-07	Africa|hCoV-19/South Africa/LR00010/2020|EPI ISL 515140|B.1.5|South Africa|2020-07-03	0.0004944719	Africa
Africa|hCoV-19/Gambia/GC19-2197/2020|EPI ISL 561040|B.1.292|Gambia|2020-06-26	Africa|hCoV-19/South Africa/LR00010/2020|EPI ISL 515140|B.1.5|South Africa|2020-07-03	0.0003889328	Africa
Africa|hCoV-19/Gambia/GC19-2427/2020|EPI ISL 561105|B.1.1.293|Gambia|2020-07-21	Africa|hCoV-19/South Africa/LR00010/2020|EPI ISL 515140|B.1.5|South Africa|2020-07-03	0.0004238646	Africa
Africa|hCoV-19/Gambia/GC19-2443/2020|EPI ISL 561106|B.1.5|Gambia|2020-07-21	Africa|hCoV-19/South Africa/LR00010/2020|EPI ISL 515140|B.1.5|South Africa|2020-07-03	0.0002530698	Africa
Africa|hCoV-19/Gambia/GC19-2450/2020|EPI ISL 561107|B.1.5.12|Gambia|2020-07-21	Africa|hCoV-19/South Africa/LR00010/2020|EPI ISL 515140|B.1.5|South Africa|2020-07-03	0.0003884478	Africa
Africa|hCoV-19/Gambia/GC19-2459/2020|EPI ISL 561108|B.1.1.293|Gambia|2020-07-21	Africa|hCoV-19/South Africa/LR00010/2020|EPI ISL 515140|B.1.5|South Africa|2020-07-03	0.0003889836	Africa
Africa|hCoV-19/Gambia/GC19-2469/2020|EPI ISL 561109|B.1.5|Gambia|2020-07-21	Africa|hCoV-19/South Africa/LR00010/2020|EPI ISL 515140|B.1.5|South Africa|2020-07-03	0.0002132914	Africa
Africa|hCoV-19/Gambia/GC19-2473/2020|EPI ISL 561110|B.1.5.12|Gambia|2020-07-21	Africa|hCoV-19/South Africa/LR00010/2020|EPI ISL 515140|B.1.5|South Africa|2020-07-03	0.0004237901	Africa
Africa|hCoV-19/Gambia/GC19-2498/2020|EPI ISL 561111|B.1.292|Gambia|2020-07-21	Africa|hCoV-19/South Africa/LR00010/2020|EPI ISL 515140|B.1.5|South Africa|2020-07-03	0.0004237600	Africa
Africa|hCoV-19/Gambia/GC19-2525/2020|EPI ISL 561113|B.1.1.293|Gambia|2020-07-21	Africa|hCoV-19/South Africa/LR00010/2020|EPI ISL 515140|B.1.5|South Africa|2020-07-03	0.0004944669	Africa
Africa|hCoV-19/Gambia/GC19-2526/2020|EPI ISL 561114|B.1.5.12|Gambia|2020-07-21	Africa|hCoV-19/South Africa/LR00010/2020|EPI ISL 515140|B.1.5|South Africa|2020-07-03	0.0004237988	Africa
Africa|hCoV-19/Gambia/GC19-2629/2020|EPI ISL 561123|B.1.5.12|Gambia|2020-07-21	Africa|hCoV-19/South Africa/LR00010/2020|EPI ISL 515140|B.1.5|South Africa|2020-07-03	0.0003889425	Africa
Africa|hCoV-19/Gambia/GC19-2632/2020|EPI ISL 561124|B.1.5.12|Gambia|2020-07-21	Africa|hCoV-19/South Africa/LR00010/2020|EPI ISL 515140|B.1.5|South Africa|2020-07-03	0.0003902946	Africa
Africa|hCoV-19/Gambia/GC19-2638/2020|EPI ISL 561126|B.1.5.12|Gambia|2020-07-21	Africa|hCoV-19/South Africa/LR00010/2020|EPI ISL 515140|B.1.5|South Africa|2020-07-03	0.0003579452	Africa
Africa|hCoV-19/Gambia/GC19-2652/2020|EPI ISL 561128|B.1.5.12|Gambia|2020-07-21	Africa|hCoV-19/South Africa/LR00010/2020|EPI ISL 515140|B.1.5|South Africa|2020-07-03	0.0002826220	Africa
Africa|hCoV-19/Gambia/GC19-2654/2020|EPI ISL 561130|B.1.292|Gambia|2020-07-21	Africa|hCoV-19/South Africa/LR00010/2020|EPI ISL 515140|B.1.5|South Africa|2020-07-03	0.0004591316	Africa
Africa|hCoV-19/Gambia/GC19-2663/2020|EPI ISL 561133|B.1.1.293|Gambia|2020-07-21	Africa|hCoV-19/South Africa/LR00010/2020|EPI ISL 515140|B.1.5|South Africa|2020-07-03	0.0004944667	Africa
Africa|hCoV-19/Gambia/GC19-2707/2020|EPI ISL 561134|B.1.1.293|Gambia|2020-07-21	Africa|hCoV-19/South Africa/LR00010/2020|EPI ISL 515140|B.1.5|South Africa|2020-07-03	0.0004258300	Africa
Africa|hCoV-19/Gambia/GC19-2711/2020|EPI ISL 561135|B.1.5.12|Gambia|2020-07-21	Africa|hCoV-19/South Africa/LR00010/2020|EPI ISL 515140|B.1.5|South Africa|2020-07-03	0.0003530934	Africa
Africa|hCoV-19/Gambia/GC19-2730/2020|EPI ISL 561136|B.1.5.12|Gambia|2020-07-21	Africa|hCoV-19/South Africa/LR00010/2020|EPI ISL 515140|B.1.5|South Africa|2020-07-03	0.0004613172	Africa
Africa|hCoV-19/Gambia/GC19-2731/2020|EPI ISL 561137|B.1.1.293|Gambia|2020-07-21	Africa|hCoV-19/South Africa/LR00010/2020|EPI ISL 515140|B.1.5|South Africa|2020-07-03	0.0004944842	Africa
Africa|hCoV-19/Gambia/GC19-2828/2020|EPI ISL 561150|B.1.361|Gambia|2020-07-24	Africa|hCoV-19/South Africa/LR00010/2020|EPI ISL 515140|B.1.5|South Africa|2020-07-03	0.0004238092	Africa
Africa|hCoV-19/Gambia/GC19-2842/2020|EPI ISL 561151|B.1.1|Gambia|2020-07-24	Africa|hCoV-19/South Africa/LR00010/2020|EPI ISL 515140|B.1.5|South Africa|2020-07-03	0.0005298400	Africa
Africa|hCoV-19/Gambia/GC19-2898/2020|EPI ISL 561153|B.1.5.12|Gambia|2020-07-24	Africa|hCoV-19/South Africa/LR00010/2020|EPI ISL 515140|B.1.5|South Africa|2020-07-03	0.0003177997	Africa
Africa|hCoV-19/Gambia/GC19-2904/2020|EPI ISL 561154|B.1.1|Gambia|2020-07-24	Africa|hCoV-19/South Africa/LR00010/2020|EPI ISL 515140|B.1.5|South Africa|2020-07-03	0.0005298212	Africa
Africa|hCoV-19/Gambia/GC19-2947/2020|EPI ISL 561155|B.1.5.12|Gambia|2020-07-24	Africa|hCoV-19/South Africa/LR00010/2020|EPI ISL 515140|B.1.5|South Africa|2020-07-03	0.0003884287	Africa
Africa|hCoV-19/Gambia/GC19-2973/2020|EPI ISL 561156|B.1.1.293|Gambia|2020-07-24	Africa|hCoV-19/South Africa/LR00010/2020|EPI ISL 515140|B.1.5|South Africa|2020-07-03	0.0004591267	Africa
Africa|hCoV-19/Gambia/GC19-2977/2020|EPI ISL 561157|B.1.1.293|Gambia|2020-07-24	Africa|hCoV-19/South Africa/LR00010/2020|EPI ISL 515140|B.1.5|South Africa|2020-07-03	0.0004591429	Africa
Africa|hCoV-19/Gambia/GC19-2985/2020|EPI ISL 561158|B.1.5.12|Gambia|2020-07-24	Africa|hCoV-19/South Africa/LR00010/2020|EPI ISL 515140|B.1.5|South Africa|2020-07-03	0.0002824628	Africa
Africa|hCoV-19/Gambia/GC19-2991/2020|EPI ISL 561159|B.1.1|Gambia|2020-07-24	Africa|hCoV-19/South Africa/LR00010/2020|EPI ISL 515140|B.1.5|South Africa|2020-07-03	0.0003885206	Africa
Africa|hCoV-19/Gambia/GC19-3064/2020|EPI ISL 561160|B.1.1|Gambia|2020-07-25	Africa|hCoV-19/South Africa/LR00010/2020|EPI ISL 515140|B.1.5|South Africa|2020-07-03	0.0005298587	Africa
Africa|hCoV-19/Gambia/GC19-3065/2020|EPI ISL 561161|B.1.5.12|Gambia|2020-07-25	Africa|hCoV-19/South Africa/LR00010/2020|EPI ISL 515140|B.1.5|South Africa|2020-07-03	0.0003942138	Africa
Africa|hCoV-19/Gambia/GC19-3081/2020|EPI ISL 561162|B.1.1|Gambia|2020-07-25	Africa|hCoV-19/South Africa/LR00010/2020|EPI ISL 515140|B.1.5|South Africa|2020-07-03	0.0005298392	Africa
Africa|hCoV-19/Gambia/GC19-3085/2020|EPI ISL 561163|B.1.1.293|Gambia|2020-07-25	Africa|hCoV-19/South Africa/LR00010/2020|EPI ISL 515140|B.1.5|South Africa|2020-07-03	0.0003903718	Africa
Africa|hCoV-19/Gambia/GC19-3087/2020|EPI ISL 561041|B.1.292|Gambia|2020-07-25	Africa|hCoV-19/South Africa/LR00010/2020|EPI ISL 515140|B.1.5|South Africa|2020-07-03	0.0004590827	Africa
Africa|hCoV-19/Gambia/GC19-3099/2020|EPI ISL 561164|B.1.1.242|Gambia|2020-07-25	Africa|hCoV-19/South Africa/LR00010/2020|EPI ISL 515140|B.1.5|South Africa|2020-07-03	0.0005298047	Africa
Africa|hCoV-19/Gambia/GC19-3110/2020|EPI ISL 561165|B.1.1.293|Gambia|2020-07-25	Africa|hCoV-19/South Africa/LR00010/2020|EPI ISL 515140|B.1.5|South Africa|2020-07-03	0.0004944720	Africa
Africa|hCoV-19/Gambia/GC19-3112/2020|EPI ISL 561166|B.1|Gambia|2020-07-25	Africa|hCoV-19/South Africa/LR00010/2020|EPI ISL 515140|B.1.5|South Africa|2020-07-03	0.0004943973	Africa
Africa|hCoV-19/Gambia/GC19-3113/2020|EPI ISL 561167|B.1.1.293|Gambia|2020-07-25	Africa|hCoV-19/South Africa/LR00010/2020|EPI ISL 515140|B.1.5|South Africa|2020-07-03	0.0004591267	Africa
Africa|hCoV-19/Gambia/GC19-3114/2020|EPI ISL 561168|B.1.1|Gambia|2020-07-25	Africa|hCoV-19/South Africa/LR00010/2020|EPI ISL 515140|B.1.5|South Africa|2020-07-03	0.0005298213	Africa
Africa|hCoV-19/Gambia/GC19-3135/2020|EPI ISL 561169|B.1.5.12|Gambia|2020-07-27	Africa|hCoV-19/South Africa/LR00010/2020|EPI ISL 515140|B.1.5|South Africa|2020-07-03	0.0002838253	Africa
Africa|hCoV-19/Gambia/GC19-3140/2020|EPI ISL 561042|B.1.5.12|Gambia|2020-07-27	Africa|hCoV-19/South Africa/LR00010/2020|EPI ISL 515140|B.1.5|South Africa|2020-07-03	0.0004237897	Africa
Africa|hCoV-19/Gambia/GC19-3145/2020|EPI ISL 561170|B.1.1|Gambia|2020-07-27	Africa|hCoV-19/South Africa/LR00010/2020|EPI ISL 515140|B.1.5|South Africa|2020-07-03	0.0005298400	Africa
Africa|hCoV-19/Gambia/GC19-3146/2020|EPI ISL 561171|B.1.5.12|Gambia|2020-07-27	Africa|hCoV-19/South Africa/LR00010/2020|EPI ISL 515140|B.1.5|South Africa|2020-07-03	0.0002839261	Africa
Africa|hCoV-19/Gambia/GC19-3165/2020|EPI ISL 561043|B.1.1.293|Gambia|2020-07-27	Africa|hCoV-19/South Africa/LR00010/2020|EPI ISL 515140|B.1.5|South Africa|2020-07-03	0.0004591267	Africa
Africa|hCoV-19/Gambia/GC19-3166/2020|EPI ISL 561044|B.1.5.12|Gambia|2020-07-27	Africa|hCoV-19/South Africa/LR00010/2020|EPI ISL 515140|B.1.5|South Africa|2020-07-03	0.0002838153	Africa
Africa|hCoV-19/Gambia/GC19-3189/2020|EPI ISL 561045|B.1.5|Gambia|2020-07-27	Africa|hCoV-19/South Africa/LR00010/2020|EPI ISL 515140|B.1.5|South Africa|2020-07-03	0.0002867344	Africa
Africa|hCoV-19/Gambia/GC19-3192/2020|EPI ISL 561046|B.1.5|Gambia|2020-07-27	Africa|hCoV-19/South Africa/LR00010/2020|EPI ISL 515140|B.1.5|South Africa|2020-07-03	0.0003193931	Africa
Africa|hCoV-19/Gambia/GC19-3193/2020|EPI ISL 561047|B.1.5.12|Gambia|2020-07-27	Africa|hCoV-19/South Africa/LR00010/2020|EPI ISL 515140|B.1.5|South Africa|2020-07-03	0.0002838052	Africa
Africa|hCoV-19/Gambia/GC19-3208/2020|EPI ISL 561048|B.1.5.12|Gambia|2020-07-27	Africa|hCoV-19/South Africa/LR00010/2020|EPI ISL 515140|B.1.5|South Africa|2020-07-03	0.0003548346	Africa
Africa|hCoV-19/Gambia/GC19-3209/2020|EPI ISL 561049|B.1.5.12|Gambia|2020-07-27	Africa|hCoV-19/South Africa/LR00010/2020|EPI ISL 515140|B.1.5|South Africa|2020-07-03	0.0002483595	Africa
Africa|hCoV-19/Gambia/GC19-3210/2020|EPI ISL 561050|B.1.5.12|Gambia|2020-07-27	Africa|hCoV-19/South Africa/LR00010/2020|EPI ISL 515140|B.1.5|South Africa|2020-07-03	0.0002863571	Africa
Africa|hCoV-19/Gambia/GC19-3214/2020|EPI ISL 561051|B.1.1.293|Gambia|2020-07-27	Africa|hCoV-19/South Africa/LR00010/2020|EPI ISL 515140|B.1.5|South Africa|2020-07-03	0.0003548754	Africa
Africa|hCoV-19/Gambia/GC19-3219/2020|EPI ISL 561052|B.1.5.12|Gambia|2020-07-27	Africa|hCoV-19/South Africa/LR00010/2020|EPI ISL 515140|B.1.5|South Africa|2020-07-03	0.0002824925	Africa
Africa|hCoV-19/Gambia/GC19-3246/2020|EPI ISL 561053|B.1.5.12|Gambia|2020-07-27	Africa|hCoV-19/South Africa/LR00010/2020|EPI ISL 515140|B.1.5|South Africa|2020-07-03	0.0003193362	Africa
Africa|hCoV-19/Gambia/GC19-3255/2020|EPI ISL 561054|B.1.177|Gambia|2020-07-27	Africa|hCoV-19/South Africa/LR00010/2020|EPI ISL 515140|B.1.5|South Africa|2020-07-03	0.0002838928	Africa
Africa|hCoV-19/Gambia/GC19-3266/2020|EPI ISL 561055|B.1.5|Gambia|2020-07-27	Africa|hCoV-19/South Africa/LR00010/2020|EPI ISL 515140|B.1.5|South Africa|2020-07-03	0.0002483833	Africa
Africa|hCoV-19/Gambia/GC19-3267/2020|EPI ISL 561056|B.1.5.12|Gambia|2020-07-27	Africa|hCoV-19/South Africa/LR00010/2020|EPI ISL 515140|B.1.5|South Africa|2020-07-03	0.0002483683	Africa
Africa|hCoV-19/Gambia/GC19-3278/2020|EPI ISL 561058|B.1.5.12|Gambia|2020-07-27	Africa|hCoV-19/South Africa/LR00010/2020|EPI ISL 515140|B.1.5|South Africa|2020-07-03	0.0002838153	Africa
Africa|hCoV-19/Gambia/GC19-3301/2020|EPI ISL 561059|B.1.5.12|Gambia|2020-07-27	Africa|hCoV-19/South Africa/LR00010/2020|EPI ISL 515140|B.1.5|South Africa|2020-07-03	0.0002838455	Africa
Africa|hCoV-19/Gambia/GC19-3317/2020|EPI ISL 561060|B.1.5|Gambia|2020-07-27	Africa|hCoV-19/South Africa/LR00010/2020|EPI ISL 515140|B.1.5|South Africa|2020-07-03	0.0003179086	Africa
Africa|hCoV-19/Gambia/GC19-3323/2020|EPI ISL 561061|B.1.5|Gambia|2020-07-27	Africa|hCoV-19/South Africa/LR00010/2020|EPI ISL 515140|B.1.5|South Africa|2020-07-03	0.0002839059	Africa
Africa|hCoV-19/Gambia/GC19-3358/2020|EPI ISL 561062|B.1.1.293|Gambia|2020-07-27	Africa|hCoV-19/South Africa/LR00010/2020|EPI ISL 515140|B.1.5|South Africa|2020-07-03	0.0005651544	Africa
Africa|hCoV-19/Gambia/GC19-3365/2020|EPI ISL 561063|B.1.5.12|Gambia|2020-07-27	Africa|hCoV-19/South Africa/LR00010/2020|EPI ISL 515140|B.1.5|South Africa|2020-07-03	0.0003193329	Africa
Africa|hCoV-19/Gambia/GC19-3373/2020|EPI ISL 561064|B.1.5|Gambia|2020-07-27	Africa|hCoV-19/South Africa/LR00010/2020|EPI ISL 515140|B.1.5|South Africa|2020-07-03	0.0002483833	Africa
Africa|hCoV-19/Gambia/GC19-3374/2020|EPI ISL 561065|B.1.5.12|Gambia|2020-07-27	Africa|hCoV-19/South Africa/LR00010/2020|EPI ISL 515140|B.1.5|South Africa|2020-07-03	0.0002838152	Africa
Africa|hCoV-19/Gambia/GC19-3375/2020|EPI ISL 561066|B.1.5.12|Gambia|2020-07-27	Africa|hCoV-19/South Africa/LR00010/2020|EPI ISL 515140|B.1.5|South Africa|2020-07-03	0.0003193069	Africa
Africa|hCoV-19/Gambia/GC19-3380/2020|EPI ISL 561067|B.1.5.12|Gambia|2020-07-27	Africa|hCoV-19/South Africa/LR00010/2020|EPI ISL 515140|B.1.5|South Africa|2020-07-03	0.0002838354	Africa
Africa|hCoV-19/Gambia/GC19-3381/2020|EPI ISL 561068|B.1.5.12|Gambia|2020-07-27	Africa|hCoV-19/South Africa/LR00010/2020|EPI ISL 515140|B.1.5|South Africa|2020-07-03	0.0004237702	Africa
Africa|hCoV-19/Gambia/GC19-3396/2020|EPI ISL 561069|B.1.5.12|Gambia|2020-07-27	Africa|hCoV-19/South Africa/LR00010/2020|EPI ISL 515140|B.1.5|South Africa|2020-07-03	0.0004237704	Africa
Africa|hCoV-19/Gambia/GC19-3398/2020|EPI ISL 561070|B.1.1.242|Gambia|2020-07-27	Africa|hCoV-19/South Africa/LR00010/2020|EPI ISL 515140|B.1.5|South Africa|2020-07-03	0.0006358127	Africa
Africa|hCoV-19/Gambia/GC19-3399/2020|EPI ISL 561172|B.1.5|Gambia|2020-07-27	Africa|hCoV-19/South Africa/LR00010/2020|EPI ISL 515140|B.1.5|South Africa|2020-07-03	0.0003531968	Africa
Africa|hCoV-19/Gambia/GC19-3400/2020|EPI ISL 561173|B.1.5|Gambia|2020-07-27	Africa|hCoV-19/South Africa/LR00010/2020|EPI ISL 515140|B.1.5|South Africa|2020-07-03	0.0003531644	Africa
Africa|hCoV-19/Gambia/GC19-3407/2020|EPI ISL 561174|B.1.1.242|Gambia|2020-07-27	Africa|hCoV-19/South Africa/LR00010/2020|EPI ISL 515140|B.1.5|South Africa|2020-07-03	0.0003885084	Africa
Africa|hCoV-19/Gambia/GC19-3411/2020|EPI ISL 561175|B.1.5.12|Gambia|2020-07-27	Africa|hCoV-19/South Africa/LR00010/2020|EPI ISL 515140|B.1.5|South Africa|2020-07-03	0.0003553298	Africa
Africa|hCoV-19/Gambia/GC19-3418/2020|EPI ISL 561176|B.1.1.242|Gambia|2020-07-27	Africa|hCoV-19/South Africa/LR00010/2020|EPI ISL 515140|B.1.5|South Africa|2020-07-03	0.0004591380	Africa
Africa|hCoV-19/Gambia/GC19-3429/2020|EPI ISL 561178|B.1.5.12|Gambia|2020-07-27	Africa|hCoV-19/South Africa/LR00010/2020|EPI ISL 515140|B.1.5|South Africa|2020-07-03	0.0002824628	Africa
Africa|hCoV-19/Gambia/GC19-3432/2020|EPI ISL 561179|B.1.5.12|Gambia|2020-07-27	Africa|hCoV-19/South Africa/LR00010/2020|EPI ISL 515140|B.1.5|South Africa|2020-07-03	0.0004613567	Africa
Africa|hCoV-19/Gambia/GC19-3438/2020|EPI ISL 561180|B.1.5.12|Gambia|2020-07-27	Africa|hCoV-19/South Africa/LR00010/2020|EPI ISL 515140|B.1.5|South Africa|2020-07-03	0.0004237957	Africa
Africa|hCoV-19/Gambia/GC19-3445/2020|EPI ISL 561181|B.1.5.12|Gambia|2020-07-27	Africa|hCoV-19/South Africa/LR00010/2020|EPI ISL 515140|B.1.5|South Africa|2020-07-03	0.0004944198	Africa
Africa|hCoV-19/Gambia/GC19-3448/2020|EPI ISL 561183|B.1.5|Gambia|2020-07-27	Africa|hCoV-19/South Africa/LR00010/2020|EPI ISL 515140|B.1.5|South Africa|2020-07-03	0.0002485033	Africa
Africa|hCoV-19/Gambia/GC19-3497/2020|EPI ISL 561184|B.1.5.12|Gambia|2020-07-27	Africa|hCoV-19/South Africa/LR00010/2020|EPI ISL 515140|B.1.5|South Africa|2020-07-03	0.0003884207	Africa
Africa|hCoV-19/Gambia/GC19-3503/2020|EPI ISL 561186|B.1.5.12|Gambia|2020-07-27	Africa|hCoV-19/South Africa/LR00010/2020|EPI ISL 515140|B.1.5|South Africa|2020-07-03	0.0003197334	Africa
Africa|hCoV-19/Gambia/GC19-3504/2020|EPI ISL 561187|B.1.5.12|Gambia|2020-07-27	Africa|hCoV-19/South Africa/LR00010/2020|EPI ISL 515140|B.1.5|South Africa|2020-07-03	0.0003903084	Africa
Africa|hCoV-19/Gambia/GC19-3505/2020|EPI ISL 561188|B.1.5.12|Gambia|2020-07-27	Africa|hCoV-19/South Africa/LR00010/2020|EPI ISL 515140|B.1.5|South Africa|2020-07-03	0.0003531234	Africa
Africa|hCoV-19/Gambia/GC19-3529/2020|EPI ISL 561191|B.1.5.12|Gambia|2020-07-27	Africa|hCoV-19/South Africa/LR00010/2020|EPI ISL 515140|B.1.5|South Africa|2020-07-03	0.0004237810	Africa
Africa|hCoV-19/Gambia/GC19-3530/2020|EPI ISL 561192|B.1.5.12|Gambia|2020-07-27	Africa|hCoV-19/South Africa/LR00010/2020|EPI ISL 515140|B.1.5|South Africa|2020-07-03	0.0003199428	Africa
Africa|hCoV-19/Gambia/GC19-3533/2020|EPI ISL 561193|B.1.1.293|Gambia|2020-07-27	Africa|hCoV-19/South Africa/LR00010/2020|EPI ISL 515140|B.1.5|South Africa|2020-07-03	0.0004591756	Africa
Africa|hCoV-19/Gambia/GC19-3535/2020|EPI ISL 561194|B.1.1.242|Gambia|2020-07-27	Africa|hCoV-19/South Africa/LR00010/2020|EPI ISL 515140|B.1.5|South Africa|2020-07-03	0.0005651629	Africa
Africa|hCoV-19/Gambia/GC19-3550/2020|EPI ISL 561195|B.1.5.12|Gambia|2020-07-27	Africa|hCoV-19/South Africa/LR00010/2020|EPI ISL 515140|B.1.5|South Africa|2020-07-03	0.0003884521	Africa
Africa|hCoV-19/Gambia/GC19-3565/2020|EPI ISL 561196|B.1.5.12|Gambia|2020-07-27	Africa|hCoV-19/South Africa/LR00010/2020|EPI ISL 515140|B.1.5|South Africa|2020-07-03	0.0003177774	Africa
Africa|hCoV-19/Gambia/GC19-3578/2020|EPI ISL 561197|B.1.5.12|Gambia|2020-07-27	Africa|hCoV-19/South Africa/LR00010/2020|EPI ISL 515140|B.1.5|South Africa|2020-07-03	0.0003532681	Africa
Africa|hCoV-19/Gambia/GC19-3629/2020|EPI ISL 561199|B.1.5.12|Gambia|2020-07-27	Africa|hCoV-19/South Africa/LR00010/2020|EPI ISL 515140|B.1.5|South Africa|2020-07-03	0.0004591154	Africa
Africa|hCoV-19/Gambia/GC19-3656/2020|EPI ISL 561201|B.1.5.12|Gambia|2020-07-27	Africa|hCoV-19/South Africa/LR00010/2020|EPI ISL 515140|B.1.5|South Africa|2020-07-03	0.0003531308	Africa
Africa|hCoV-19/Gambia/GC19-3659/2020|EPI ISL 561202|B.1.1|Gambia|2020-07-27	Africa|hCoV-19/South Africa/LR00010/2020|EPI ISL 515140|B.1.5|South Africa|2020-07-03	0.0003885110	Africa
Africa|hCoV-19/Gambia/GC19-3666/2020|EPI ISL 561204|B.1.5.12|Gambia|2020-07-27	Africa|hCoV-19/South Africa/LR00010/2020|EPI ISL 515140|B.1.5|South Africa|2020-07-03	0.0003889561	Africa
Africa|hCoV-19/Gambia/GC19-3769/2020|EPI ISL 561072|B.1.292|Gambia|2020-07-27	Africa|hCoV-19/South Africa/LR00010/2020|EPI ISL 515140|B.1.5|South Africa|2020-07-03	0.0004263383	Africa
Africa|hCoV-19/Gambia/GC19-3773/2020|EPI ISL 561073|B.1.5.12|Gambia|2020-07-27	Africa|hCoV-19/South Africa/LR00010/2020|EPI ISL 515140|B.1.5|South Africa|2020-07-03	0.0004237704	Africa
Africa|hCoV-19/Gambia/GC19-3774/2020|EPI ISL 561074|B.1.5.12|Gambia|2020-07-27	Africa|hCoV-19/South Africa/LR00010/2020|EPI ISL 515140|B.1.5|South Africa|2020-07-03	0.0003884480	Africa
Africa|hCoV-19/Gambia/GC19-3794/2020|EPI ISL 561078|B.1.5.12|Gambia|2020-07-27	Africa|hCoV-19/South Africa/LR00010/2020|EPI ISL 515140|B.1.5|South Africa|2020-07-03	0.0003907936	Africa
Africa|hCoV-19/Gambia/GC19-3796/2020|EPI ISL 561079|B.1.5.12|Gambia|2020-07-27	Africa|hCoV-19/South Africa/LR00010/2020|EPI ISL 515140|B.1.5|South Africa|2020-07-03	0.0003884287	Africa
Africa|hCoV-19/Gambia/GC19-3798/2020|EPI ISL 561080|B.1.1.242|Gambia|2020-07-27	Africa|hCoV-19/South Africa/LR00010/2020|EPI ISL 515140|B.1.5|South Africa|2020-07-03	0.0006066413	Africa
Africa|hCoV-19/Gambia/GC19-3799/2020|EPI ISL 561081|B.1.1.242|Gambia|2020-07-27	Africa|hCoV-19/South Africa/LR00010/2020|EPI ISL 515140|B.1.5|South Africa|2020-07-03	0.0006004500	Africa
Africa|hCoV-19/Gambia/GC19-3802/2020|EPI ISL 561082|B.1.5.12|Gambia|2020-07-27	Africa|hCoV-19/South Africa/LR00010/2020|EPI ISL 515140|B.1.5|South Africa|2020-07-03	0.0004237643	Africa
Africa|hCoV-19/Gambia/GC19-3805/2020|EPI ISL 561083|B.1.5.12|Gambia|2020-07-27	Africa|hCoV-19/South Africa/LR00010/2020|EPI ISL 515140|B.1.5|South Africa|2020-07-03	0.0003884383	Africa
Africa|hCoV-19/Gambia/GC19-3806/2020|EPI ISL 561084|B.1.1.293|Gambia|2020-07-27	Africa|hCoV-19/South Africa/LR00010/2020|EPI ISL 515140|B.1.5|South Africa|2020-07-03	0.0004944772	Africa
Africa|hCoV-19/Gambia/GC19-3807/2020|EPI ISL 561085|B.1.1.293|Gambia|2020-07-27	Africa|hCoV-19/South Africa/LR00010/2020|EPI ISL 515140|B.1.5|South Africa|2020-07-03	0.0005298511	Africa
Africa|hCoV-19/Gambia/GC19-3812/2020|EPI ISL 561086|B.1.1.293|Gambia|2020-07-27	Africa|hCoV-19/South Africa/LR00010/2020|EPI ISL 515140|B.1.5|South Africa|2020-07-03	0.0005655057	Africa
Africa|hCoV-19/Gambia/GC19-3813/2020|EPI ISL 561087|B.1.1.293|Gambia|2020-07-27	Africa|hCoV-19/South Africa/LR00010/2020|EPI ISL 515140|B.1.5|South Africa|2020-07-03	0.0005298322	Africa
Africa|hCoV-19/Gambia/GC19-3814/2020|EPI ISL 561088|B.1|Gambia|2020-07-27	Africa|hCoV-19/South Africa/LR00010/2020|EPI ISL 515140|B.1.5|South Africa|2020-07-03	0.0005651647	Africa
Africa|hCoV-19/Gambia/GC19-3816/2020|EPI ISL 561089|B.1.1.293|Gambia|2020-07-27	Africa|hCoV-19/South Africa/LR00010/2020|EPI ISL 515140|B.1.5|South Africa|2020-07-03	0.0003903442	Africa
Africa|hCoV-19/Gambia/GC19-3818/2020|EPI ISL 561090|B.1.1.293|Gambia|2020-07-27	Africa|hCoV-19/South Africa/LR00010/2020|EPI ISL 515140|B.1.5|South Africa|2020-07-03	0.0006004896	Africa
Africa|hCoV-19/Gambia/GC19-3820/2020|EPI ISL 561091|B.1.1.293|Gambia|2020-07-27	Africa|hCoV-19/South Africa/LR00010/2020|EPI ISL 515140|B.1.5|South Africa|2020-07-03	0.0005298325	Africa
Africa|hCoV-19/Gambia/GC19-3821/2020|EPI ISL 561092|B.1.5.12|Gambia|2020-07-27	Africa|hCoV-19/South Africa/LR00010/2020|EPI ISL 515140|B.1.5|South Africa|2020-07-03	0.0003199121	Africa
Africa|hCoV-19/Gambia/GC19-3822/2020|EPI ISL 561093|B.1.5.12|Gambia|2020-07-27	Africa|hCoV-19/South Africa/LR00010/2020|EPI ISL 515140|B.1.5|South Africa|2020-07-03	0.0004237707	Africa
Africa|hCoV-19/Gambia/GC19-3823/2020|EPI ISL 561094|B.1.5.12|Gambia|2020-07-27	Africa|hCoV-19/South Africa/LR00010/2020|EPI ISL 515140|B.1.5|South Africa|2020-07-03	0.0004258135	Africa
Africa|hCoV-19/Gambia/GC19-3835/2020|EPI ISL 561096|B.1.1.293|Gambia|2020-07-27	Africa|hCoV-19/South Africa/LR00010/2020|EPI ISL 515140|B.1.5|South Africa|2020-07-03	0.0004944945	Africa
Africa|hCoV-19/Gambia/GC19-3836/2020|EPI ISL 561097|B.1.5.12|Gambia|2020-07-27	Africa|hCoV-19/South Africa/LR00010/2020|EPI ISL 515140|B.1.5|South Africa|2020-07-03	0.0003884206	Africa
Africa|hCoV-19/Gambia/GC19-3839/2020|EPI ISL 561098|B.1.5.12|Gambia|2020-07-27	Africa|hCoV-19/South Africa/LR00010/2020|EPI ISL 515140|B.1.5|South Africa|2020-07-03	0.0004237704	Africa
Africa|hCoV-19/Gambia/GC19-3842/2020|EPI ISL 561099|B.1.1.293|Gambia|2020-07-27	Africa|hCoV-19/South Africa/LR00010/2020|EPI ISL 515140|B.1.5|South Africa|2020-07-03	0.0006005021	Africa
Africa|hCoV-19/Gambia/GC19-3846/2020|EPI ISL 561100|B.1.1.293|Gambia|2020-07-27	Africa|hCoV-19/South Africa/LR00010/2020|EPI ISL 515140|B.1.5|South Africa|2020-07-03	0.0005651666	Africa
Africa|hCoV-19/Gambia/GC19-3852/2020|EPI ISL 561101|B.1.5.12|Gambia|2020-07-27	Africa|hCoV-19/South Africa/LR00010/2020|EPI ISL 515140|B.1.5|South Africa|2020-07-03	0.0004263641	Africa
Africa|hCoV-19/Gambia/GC19-3854/2020|EPI ISL 561102|B.1.1.293|Gambia|2020-07-27	Africa|hCoV-19/South Africa/LR00010/2020|EPI ISL 515140|B.1.5|South Africa|2020-07-03	0.0006005022	Africa
Africa|hCoV-19/Gambia/GC192573/2020|EPI ISL 561115|B.1.5.12|Gambia|2020-07-21	Africa|hCoV-19/South Africa/LR00010/2020|EPI ISL 515140|B.1.5|South Africa|2020-07-03	0.0004237899	Africa
Africa|hCoV-19/Gambia/GC192576/2020|EPI ISL 561117|B.1.5.12|Gambia|2020-07-21	Africa|hCoV-19/South Africa/LR00010/2020|EPI ISL 515140|B.1.5|South Africa|2020-07-03	0.0003182268	Africa
Africa|hCoV-19/Gambia/GC192579/2020|EPI ISL 561118|B.1.5.12|Gambia|2020-07-21	Africa|hCoV-19/South Africa/LR00010/2020|EPI ISL 515140|B.1.5|South Africa|2020-07-03	0.0003201734	Africa
Africa|hCoV-19/Gambia/GC192602/2020|EPI ISL 561120|B.1.1.293|Gambia|2020-07-21	Africa|hCoV-19/South Africa/LR00010/2020|EPI ISL 515140|B.1.5|South Africa|2020-07-03	0.0006004895	Africa
Africa|hCoV-19/Gambia/GC192610/2020|EPI ISL 561121|B.1.1.293|Gambia|2020-07-21	Africa|hCoV-19/South Africa/LR00010/2020|EPI ISL 515140|B.1.5|South Africa|2020-07-03	0.0006004897	Africa
Africa|hCoV-19/Gambia/GC192751/2020|EPI ISL 561138|B.1.5.12|Gambia|2020-07-21	Africa|hCoV-19/South Africa/LR00010/2020|EPI ISL 515140|B.1.5|South Africa|2020-07-03	0.0004591250	Africa
Africa|hCoV-19/Gambia/GC192756/2020|EPI ISL 561139|B.1.5.12|Gambia|2020-07-22	Africa|hCoV-19/South Africa/LR00010/2020|EPI ISL 515140|B.1.5|South Africa|2020-07-03	0.0003884480	Africa
Africa|hCoV-19/Gambia/GC192772/2020|EPI ISL 561140|B.1.1|Gambia|2020-07-22	Africa|hCoV-19/South Africa/LR00010/2020|EPI ISL 515140|B.1.5|South Africa|2020-07-03	0.0005298213	Africa
Africa|hCoV-19/Gambia/GC192778/2020|EPI ISL 561141|B.1.1|Gambia|2020-07-22	Africa|hCoV-19/South Africa/LR00010/2020|EPI ISL 515140|B.1.5|South Africa|2020-07-03	0.0004238346	Africa
Africa|hCoV-19/Gambia/GC192781/2020|EPI ISL 561142|B.1.5.12|Gambia|2020-07-22	Africa|hCoV-19/South Africa/LR00010/2020|EPI ISL 515140|B.1.5|South Africa|2020-07-03	0.0004237704	Africa
Africa|hCoV-19/Gambia/GC192782/2020|EPI ISL 561143|B.1.5.12|Gambia|2020-07-22	Africa|hCoV-19/South Africa/LR00010/2020|EPI ISL 515140|B.1.5|South Africa|2020-07-03	0.0004237810	Africa
Africa|hCoV-19/Gambia/GC192786/2020|EPI ISL 561144|B.1.1.293|Gambia|2020-07-22	Africa|hCoV-19/South Africa/LR00010/2020|EPI ISL 515140|B.1.5|South Africa|2020-07-03	0.0005298083	Africa
Africa|hCoV-19/Gambia/GC192789/2020|EPI ISL 561145|B.1|Gambia|2020-07-22	Africa|hCoV-19/South Africa/LR00010/2020|EPI ISL 515140|B.1.5|South Africa|2020-07-03	0.0004237408	Africa
Africa|hCoV-19/Gambia/GC192811/2020|EPI ISL 561147|B.1.5.12|Gambia|2020-07-22	Africa|hCoV-19/South Africa/LR00010/2020|EPI ISL 515140|B.1.5|South Africa|2020-07-03	0.0003910575	Africa
Africa|hCoV-19/Gambia/GC192812/2020|EPI ISL 561148|B.1.1.293|Gambia|2020-07-22	Africa|hCoV-19/South Africa/LR00010/2020|EPI ISL 515140|B.1.5|South Africa|2020-07-03	0.0004591266	Africa
Africa|hCoV-19/Gambia/NPHL-038/2020|EPI ISL 561205|B.1.1|Gambia|2020	Africa|hCoV-19/South Africa/LR00010/2020|EPI ISL 515140|B.1.5|South Africa|2020-07-03	0.0005651688	Africa
Africa|hCoV-19/Gambia/NPHL-061/2020|EPI ISL 561206|B.1.5.12|Gambia|2020	Africa|hCoV-19/South Africa/LR00010/2020|EPI ISL 515140|B.1.5|South Africa|2020-07-03	0.0004944321	Africa
Africa|hCoV-19/Gambia/NPHL-1168/2020|EPI ISL 561212|B.1.5.12|Gambia|2020-06-27	Africa|hCoV-19/South Africa/LR00010/2020|EPI ISL 515140|B.1.5|South Africa|2020-07-03	0.0004591345	Africa
Africa|hCoV-19/Gambia/NPHL-1208/2020|EPI ISL 561213|B.1.5.12|Gambia|2020-06-30	Africa|hCoV-19/South Africa/LR00010/2020|EPI ISL 515140|B.1.5|South Africa|2020-07-03	0.0002856112	Africa
Africa|hCoV-19/Gambia/NPHL-1209/2020|EPI ISL 561214|B.1.5.12|Gambia|2020-06-30	Africa|hCoV-19/South Africa/LR00010/2020|EPI ISL 515140|B.1.5|South Africa|2020-07-03	0.0002501965	Africa
Africa|hCoV-19/Gambia/NPHL-1212/2020|EPI ISL 561215|B.1.5.12|Gambia|2020-06-30	Africa|hCoV-19/South Africa/LR00010/2020|EPI ISL 515140|B.1.5|South Africa|2020-07-03	0.0003530932	Africa
Africa|hCoV-19/Gambia/NPHL-1224/2020|EPI ISL 561217|B.1.1.293|Gambia|2020-06-30	Africa|hCoV-19/South Africa/LR00010/2020|EPI ISL 515140|B.1.5|South Africa|2020-07-03	0.0004031117	Africa
Africa|hCoV-19/Gambia/NPHL-1230/2020|EPI ISL 561218|B.1.5|Gambia|2020-06-30	Africa|hCoV-19/South Africa/LR00010/2020|EPI ISL 515140|B.1.5|South Africa|2020-07-03	0.0002141744	Africa
Africa|hCoV-19/Gambia/NPHL-1248/2020|EPI ISL 561222|B.1.5|Gambia|2020-07-01	Africa|hCoV-19/South Africa/LR00010/2020|EPI ISL 515140|B.1.5|South Africa|2020-07-03	0.0002141588	Africa
Africa|hCoV-19/Gambia/NPHL-1258/2020|EPI ISL 561223|B.1.292|Gambia|2020-07-02	Africa|hCoV-19/South Africa/LR00010/2020|EPI ISL 515140|B.1.5|South Africa|2020-07-03	0.0003884380	Africa
Africa|hCoV-19/Gambia/NPHL-1422/2020|EPI ISL 561228|B.1.5|Gambia|2020-07-04	Africa|hCoV-19/South Africa/LR00010/2020|EPI ISL 515140|B.1.5|South Africa|2020-07-03	0.0002529680	Africa
Africa|hCoV-19/Gambia/NPHL-1424/2020|EPI ISL 561229|B.1.292|Gambia|2020-07-04	Africa|hCoV-19/South Africa/LR00010/2020|EPI ISL 515140|B.1.5|South Africa|2020-07-03	0.0003885596	Africa
Africa|hCoV-19/Gambia/NPHL-1446/2020|EPI ISL 561230|B.1.5|Gambia|2020-07-04	Africa|hCoV-19/South Africa/LR00010/2020|EPI ISL 515140|B.1.5|South Africa|2020-07-03	0.0002141588	Africa
Africa|hCoV-19/Gambia/NPHL-1477/2020|EPI ISL 561231|B.1.5|Gambia|2020	Africa|hCoV-19/South Africa/LR00010/2020|EPI ISL 515140|B.1.5|South Africa|2020-07-03	0.0002157140	Africa
Africa|hCoV-19/Gambia/NPHL-1514/2020|EPI ISL 561232|B.1.1|Gambia|2020	Africa|hCoV-19/South Africa/LR00010/2020|EPI ISL 515140|B.1.5|South Africa|2020-07-03	0.0004944546	Africa
Africa|hCoV-19/Gambia/NPHL-1641/2020|EPI ISL 561235|B.1.292|Gambia|2020-07-31	Africa|hCoV-19/South Africa/LR00010/2020|EPI ISL 515140|B.1.5|South Africa|2020-07-03	0.0004311276	Africa
Africa|hCoV-19/Gambia/NPHL-1645/2020|EPI ISL 561236|B.1.1.293|Gambia|2020-08-04	Africa|hCoV-19/South Africa/LR00010/2020|EPI ISL 515140|B.1.5|South Africa|2020-07-03	0.0004264099	Africa
Africa|hCoV-19/Gambia/NPHL-1711/2020|EPI ISL 561237|B.1.1.293|Gambia|2020-08-04	Africa|hCoV-19/South Africa/LR00010/2020|EPI ISL 515140|B.1.5|South Africa|2020-07-03	0.0004591265	Africa
Africa|hCoV-19/Gambia/NPHL-1746/2020|EPI ISL 561238|B.1.1|Gambia|2020-07-20	Africa|hCoV-19/South Africa/LR00010/2020|EPI ISL 515140|B.1.5|South Africa|2020-07-03	0.0003885165	Africa
Africa|hCoV-19/Gambia/NPHL-1921/2020|EPI ISL 561239|B.1.1|Gambia|2020	Africa|hCoV-19/South Africa/LR00010/2020|EPI ISL 515140|B.1.5|South Africa|2020-07-03	0.0005298213	Africa
Africa|hCoV-19/Gambia/NPHL-1968/2020|EPI ISL 561240|B.1.1|Gambia|2020-07-16	Africa|hCoV-19/South Africa/LR00010/2020|EPI ISL 515140|B.1.5|South Africa|2020-07-03	0.0005298213	Africa
Africa|hCoV-19/Gambia/NPHL-2037/2020|EPI ISL 561241|B.1.1|Gambia|2020-07-15	Africa|hCoV-19/South Africa/LR00010/2020|EPI ISL 515140|B.1.5|South Africa|2020-07-03	0.0005298213	Africa
Africa|hCoV-19/Gambia/NPHL-2268/2020|EPI ISL 561242|B.1.1|Gambia|2020	Africa|hCoV-19/South Africa/LR00010/2020|EPI ISL 515140|B.1.5|South Africa|2020-07-03	0.0003534852	Africa
Africa|hCoV-19/Gambia/NPHL-2344/2020|EPI ISL 561243|B.1.292|Gambia|2020	Africa|hCoV-19/South Africa/LR00010/2020|EPI ISL 515140|B.1.5|South Africa|2020-07-03	0.0004591248	Africa
Africa|hCoV-19/Gambia/NPHL-2374/2020|EPI ISL 561244|B.1.5.12|Gambia|2020	Africa|hCoV-19/South Africa/LR00010/2020|EPI ISL 515140|B.1.5|South Africa|2020-07-03	0.0003531059	Africa
Africa|hCoV-19/Gambia/NPHL-242/2020|EPI ISL 561245|B.1.5|Gambia|2020	Africa|hCoV-19/South Africa/LR00010/2020|EPI ISL 515140|B.1.5|South Africa|2020-07-03	0.0002118681	Africa
Africa|hCoV-19/Gambia/NPHL-243/2020|EPI ISL 561246|B.1.5|Gambia|2020	Africa|hCoV-19/South Africa/LR00010/2020|EPI ISL 515140|B.1.5|South Africa|2020-07-03	0.0003217641	Africa
Africa|hCoV-19/Gambia/NPHL-244/2020|EPI ISL 561247|B.1.1.293|Gambia|2020	Africa|hCoV-19/South Africa/LR00010/2020|EPI ISL 515140|B.1.5|South Africa|2020-07-03	0.0004989954	Africa
Africa|hCoV-19/Gambia/NPHL-2443/2020|EPI ISL 561248|B.1.5.12|Gambia|2020	Africa|hCoV-19/South Africa/LR00010/2020|EPI ISL 515140|B.1.5|South Africa|2020-07-03	0.0003530936	Africa
Africa|hCoV-19/Gambia/NPHL-2444/2020|EPI ISL 561249|B.1.292|Gambia|2020-07-21	Africa|hCoV-19/South Africa/LR00010/2020|EPI ISL 515140|B.1.5|South Africa|2020-07-03	0.0004237599	Africa
Africa|hCoV-19/Gambia/NPHL-2446/2020|EPI ISL 561250|B.1.1|Gambia|2020	Africa|hCoV-19/South Africa/LR00010/2020|EPI ISL 515140|B.1.5|South Africa|2020-07-03	0.0005333626	Africa
Africa|hCoV-19/Gambia/NPHL-245/2020|EPI ISL 561251|B.1.1|Gambia|2020	Africa|hCoV-19/South Africa/LR00010/2020|EPI ISL 515140|B.1.5|South Africa|2020-07-03	0.0003903639	Africa
Africa|hCoV-19/Gambia/NPHL-2457/2020|EPI ISL 561252|B.1.1|Gambia|2020-07-21	Africa|hCoV-19/South Africa/LR00010/2020|EPI ISL 515140|B.1.5|South Africa|2020-07-03	0.0005333437	Africa
Africa|hCoV-19/Gambia/NPHL-2458/2020|EPI ISL 561253|B.1.292|Gambia|2020-07-21	Africa|hCoV-19/South Africa/LR00010/2020|EPI ISL 515140|B.1.5|South Africa|2020-07-03	0.0004267130	Africa
Africa|hCoV-19/Gambia/NPHL-2463/2020|EPI ISL 561254|B.1.1|Gambia|2020	Africa|hCoV-19/South Africa/LR00010/2020|EPI ISL 515140|B.1.5|South Africa|2020-07-03	0.0005388804	Africa
Africa|hCoV-19/Gambia/NPHL-2465/2020|EPI ISL 561255|B.1.1|Gambia|2020-07-21	Africa|hCoV-19/South Africa/LR00010/2020|EPI ISL 515140|B.1.5|South Africa|2020-07-03	0.0005333820	Africa
Africa|hCoV-19/Gambia/NPHL-2469/2020|EPI ISL 561256|B.1.5.12|Gambia|2020-07-21	Africa|hCoV-19/South Africa/LR00010/2020|EPI ISL 515140|B.1.5|South Africa|2020-07-03	0.0004266113	Africa
Africa|hCoV-19/Gambia/NPHL-247/2020|EPI ISL 561257|B.1.1.293|Gambia|2020	Africa|hCoV-19/South Africa/LR00010/2020|EPI ISL 515140|B.1.5|South Africa|2020-07-03	0.0004944845	Africa
Africa|hCoV-19/Gambia/NPHL-2470/2020|EPI ISL 561258|B.1.1|Gambia|2020-07-21	Africa|hCoV-19/South Africa/LR00010/2020|EPI ISL 515140|B.1.5|South Africa|2020-07-03	0.0005333437	Africa
Africa|hCoV-19/Gambia/NPHL-2472/2020|EPI ISL 561259|B.1.5.12|Gambia|2020-07-21	Africa|hCoV-19/South Africa/LR00010/2020|EPI ISL 515140|B.1.5|South Africa|2020-07-03	0.0002488187	Africa
Africa|hCoV-19/Gambia/NPHL-2473/2020|EPI ISL 561260|B.1.5.12|Gambia|2020-07-21	Africa|hCoV-19/South Africa/LR00010/2020|EPI ISL 515140|B.1.5|South Africa|2020-07-03	0.0004944530	Africa
Africa|hCoV-19/Gambia/NPHL-2478/2020|EPI ISL 561261|B.1.5.12|Gambia|2020-07-21	Africa|hCoV-19/South Africa/LR00010/2020|EPI ISL 515140|B.1.5|South Africa|2020-07-03	0.0003232750	Africa
Africa|hCoV-19/Gambia/NPHL-2497/2020|EPI ISL 561262|B.1.1.242|Gambia|2020-07-21	Africa|hCoV-19/South Africa/LR00010/2020|EPI ISL 515140|B.1.5|South Africa|2020-07-03	0.0005388632	Africa
Africa|hCoV-19/Gambia/NPHL-2504/2020|EPI ISL 561264|B.1.5.12|Gambia|2020-07-23	Africa|hCoV-19/South Africa/LR00010/2020|EPI ISL 515140|B.1.5|South Africa|2020-07-03	0.0004971412	Africa
Africa|hCoV-19/Gambia/NPHL-2514/2020|EPI ISL 561265|B.1.5.12|Gambia|2020-07-21	Africa|hCoV-19/South Africa/LR00010/2020|EPI ISL 515140|B.1.5|South Africa|2020-07-03	0.0004266159	Africa
Africa|hCoV-19/Gambia/NPHL-2521/2020|EPI ISL 561266|B.1.5.12|Gambia|2020-07-23	Africa|hCoV-19/South Africa/LR00010/2020|EPI ISL 515140|B.1.5|South Africa|2020-07-03	0.0004265979	Africa
Africa|hCoV-19/Gambia/NPHL-2522/2020|EPI ISL 561267|B.1.1.293|Gambia|2020-07-22	Africa|hCoV-19/South Africa/LR00010/2020|EPI ISL 515140|B.1.5|South Africa|2020-07-03	0.0005338237	Africa
Africa|hCoV-19/Gambia/NPHL-2524/2020|EPI ISL 561268|B.1.1|Gambia|2020-07-24	Africa|hCoV-19/South Africa/LR00010/2020|EPI ISL 515140|B.1.5|South Africa|2020-07-03	0.0005298402	Africa
Africa|hCoV-19/Gambia/NPHL-2529/2020|EPI ISL 561269|B.1.1.293|Gambia|2020-07-21	Africa|hCoV-19/South Africa/LR00010/2020|EPI ISL 515140|B.1.5|South Africa|2020-07-03	0.0004977540	Africa
Africa|hCoV-19/Gambia/NPHL-253/2020|EPI ISL 561270|B.1.1.293|Gambia|2020	Africa|hCoV-19/South Africa/LR00010/2020|EPI ISL 515140|B.1.5|South Africa|2020-07-03	0.0005297975	Africa
Africa|hCoV-19/Gambia/NPHL-2537/2020|EPI ISL 561271|B.1.1|Gambia|2020	Africa|hCoV-19/South Africa/LR00010/2020|EPI ISL 515140|B.1.5|South Africa|2020-07-03	0.0005685824	Africa
Africa|hCoV-19/Gambia/NPHL-2538/2020|EPI ISL 561272|B.1.5.12|Gambia|2020-07-21	Africa|hCoV-19/South Africa/LR00010/2020|EPI ISL 515140|B.1.5|South Africa|2020-07-03	0.0003910300	Africa
Africa|hCoV-19/Gambia/NPHL-2550/2020|EPI ISL 561274|B.1.292|Gambia|2020-07-21	Africa|hCoV-19/South Africa/LR00010/2020|EPI ISL 515140|B.1.5|South Africa|2020-07-03	0.0003910341	Africa
Africa|hCoV-19/Gambia/NPHL-2554/2020|EPI ISL 561275|B.1.5.12|Gambia|2020	Africa|hCoV-19/South Africa/LR00010/2020|EPI ISL 515140|B.1.5|South Africa|2020-07-03	0.0003554995	Africa
Africa|hCoV-19/Gambia/NPHL-2555/2020|EPI ISL 561276|B.1.1|Gambia|2020-07-21	Africa|hCoV-19/South Africa/LR00010/2020|EPI ISL 515140|B.1.5|South Africa|2020-07-03	0.0005030940	Africa
Africa|hCoV-19/Gambia/NPHL-256/2020|EPI ISL 561277|B.1.1.293|Gambia|2020	Africa|hCoV-19/South Africa/LR00010/2020|EPI ISL 515140|B.1.5|South Africa|2020-07-03	0.0004238306	Africa
Africa|hCoV-19/Gambia/NPHL-2560/2020|EPI ISL 561278|B.1.1|Gambia|2020	Africa|hCoV-19/South Africa/LR00010/2020|EPI ISL 515140|B.1.5|South Africa|2020-07-03	0.0005333437	Africa
Africa|hCoV-19/Gambia/NPHL-2567/2020|EPI ISL 561279|B.1|Gambia|2020	Africa|hCoV-19/South Africa/LR00010/2020|EPI ISL 515140|B.1.5|South Africa|2020-07-03	0.0006005280	Africa
Africa|hCoV-19/Gambia/NPHL-2573/2020|EPI ISL 561280|B.1.1.293|Gambia|2020	Africa|hCoV-19/South Africa/LR00010/2020|EPI ISL 515140|B.1.5|South Africa|2020-07-03	0.0003910855	Africa
Africa|hCoV-19/Gambia/NPHL-2586/2020|EPI ISL 561281|B.1.5.12|Gambia|2020-07-23	Africa|hCoV-19/South Africa/LR00010/2020|EPI ISL 515140|B.1.5|South Africa|2020-07-03	0.0003232089	Africa
Africa|hCoV-19/Gambia/NPHL-2588/2020|EPI ISL 561282|B.1.1|Gambia|2020	Africa|hCoV-19/South Africa/LR00010/2020|EPI ISL 515140|B.1.5|South Africa|2020-07-03	0.0005651554	Africa
Africa|hCoV-19/Gambia/NPHL-2615/2020|EPI ISL 561283|B.1.1.293|Gambia|2020-08-18	Africa|hCoV-19/South Africa/LR00010/2020|EPI ISL 515140|B.1.5|South Africa|2020-07-03	0.0004944668	Africa
Africa|hCoV-19/Gambia/NPHL-2626/2020|EPI ISL 561284|B.1.1.293|Gambia|2020	Africa|hCoV-19/South Africa/LR00010/2020|EPI ISL 515140|B.1.5|South Africa|2020-07-03	0.0004238347	Africa
Africa|hCoV-19/Gambia/NPHL-2640/2020|EPI ISL 561285|B.1.5.12|Gambia|2020-06-17	Africa|hCoV-19/South Africa/LR00010/2020|EPI ISL 515140|B.1.5|South Africa|2020-07-03	0.0003177920	Africa
Africa|hCoV-19/Gambia/NPHL-266/2020|EPI ISL 561286|B.1.5.12|Gambia|2020	Africa|hCoV-19/South Africa/LR00010/2020|EPI ISL 515140|B.1.5|South Africa|2020-07-03	0.0003910382	Africa
Africa|hCoV-19/Gambia/NPHL-2706/2020|EPI ISL 561287|B.1.292|Gambia|2020	Africa|hCoV-19/South Africa/LR00010/2020|EPI ISL 515140|B.1.5|South Africa|2020-07-03	0.0004590831	Africa
Africa|hCoV-19/Gambia/NPHL-2712/2020|EPI ISL 561288|B.1.5.12|Gambia|2020-08-03	Africa|hCoV-19/South Africa/LR00010/2020|EPI ISL 515140|B.1.5|South Africa|2020-07-03	0.0004237899	Africa
Africa|hCoV-19/Gambia/NPHL-2727/2020|EPI ISL 561289|B.1.5.12|Gambia|2020-08-04	Africa|hCoV-19/South Africa/LR00010/2020|EPI ISL 515140|B.1.5|South Africa|2020-07-03	0.0004237704	Africa
Africa|hCoV-19/Gambia/NPHL-2729/2020|EPI ISL 561290|B.1.1|Gambia|2020-07-23	Africa|hCoV-19/South Africa/LR00010/2020|EPI ISL 515140|B.1.5|South Africa|2020-07-03	0.0005298213	Africa
Africa|hCoV-19/Gambia/NPHL-2736/2020|EPI ISL 561291|B.1.1.242|Gambia|2020-07-25	Africa|hCoV-19/South Africa/LR00010/2020|EPI ISL 515140|B.1.5|South Africa|2020-07-03	0.0006004771	Africa
Africa|hCoV-19/Gambia/NPHL-2759/2020|EPI ISL 561292|B.1.5.12|Gambia|2020-08-07	Africa|hCoV-19/South Africa/LR00010/2020|EPI ISL 515140|B.1.5|South Africa|2020-07-03	0.0003884837	Africa
Africa|hCoV-19/Gambia/NPHL-2762/2020|EPI ISL 561293|B.1.5.12|Gambia|2020-07-25	Africa|hCoV-19/South Africa/LR00010/2020|EPI ISL 515140|B.1.5|South Africa|2020-07-03	0.0004591040	Africa
Africa|hCoV-19/Gambia/NPHL-2767/2020|EPI ISL 561294|B.1.1.293|Gambia|2020-07-25	Africa|hCoV-19/South Africa/LR00010/2020|EPI ISL 515140|B.1.5|South Africa|2020-07-03	0.0005297971	Africa
Africa|hCoV-19/Gambia/NPHL-2768/2020|EPI ISL 561295|B.1.1.293|Gambia|2020-07-27	Africa|hCoV-19/South Africa/LR00010/2020|EPI ISL 515140|B.1.5|South Africa|2020-07-03	0.0004944669	Africa
Africa|hCoV-19/Gambia/NPHL-277/2020|EPI ISL 561296|B.1.5.12|Gambia|2020	Africa|hCoV-19/South Africa/LR00010/2020|EPI ISL 515140|B.1.5|South Africa|2020-07-03	0.0004237810	Africa
Africa|hCoV-19/Gambia/NPHL-2785/2020|EPI ISL 561297|B.1.1.242|Gambia|2020-07-27	Africa|hCoV-19/South Africa/LR00010/2020|EPI ISL 515140|B.1.5|South Africa|2020-07-03	0.0005298047	Africa
Africa|hCoV-19/Gambia/NPHL-2790/2020|EPI ISL 561298|B.1.1.293|Gambia|2020	Africa|hCoV-19/South Africa/LR00010/2020|EPI ISL 515140|B.1.5|South Africa|2020-07-03	0.0005651548	Africa
Africa|hCoV-19/Gambia/NPHL-2825/2020|EPI ISL 561299|B.1.5.12|Gambia|2020	Africa|hCoV-19/South Africa/LR00010/2020|EPI ISL 515140|B.1.5|South Africa|2020-07-03	0.0003884109	Africa
Africa|hCoV-19/Gambia/NPHL-287/2020|EPI ISL 561300|B.1.1.293|Gambia|2020	Africa|hCoV-19/South Africa/LR00010/2020|EPI ISL 515140|B.1.5|South Africa|2020-07-03	0.0005298269	Africa
Africa|hCoV-19/Gambia/NPHL-2889/2020|EPI ISL 561301|B.1.5.12|Gambia|2020	Africa|hCoV-19/South Africa/LR00010/2020|EPI ISL 515140|B.1.5|South Africa|2020-07-03	0.0004643335	Africa
Africa|hCoV-19/Gambia/NPHL-2892/2020|EPI ISL 561302|B.1.5.12|Gambia|2020-09-07	Africa|hCoV-19/South Africa/LR00010/2020|EPI ISL 515140|B.1.5|South Africa|2020-07-03	0.0004643335	Africa
Africa|hCoV-19/Gambia/NPHL-290/2020|EPI ISL 561303|B.1.1.293|Gambia|2020	Africa|hCoV-19/South Africa/LR00010/2020|EPI ISL 515140|B.1.5|South Africa|2020-07-03	0.0004944663	Africa
Africa|hCoV-19/Gambia/NPHL-2909/2020|EPI ISL 561304|B.1.1.293|Gambia|2020-07-26	Africa|hCoV-19/South Africa/LR00010/2020|EPI ISL 515140|B.1.5|South Africa|2020-07-03	0.0005298214	Africa
Africa|hCoV-19/Gambia/NPHL-2984/2020|EPI ISL 561307|B.1.1.293|Gambia|2020	Africa|hCoV-19/South Africa/LR00010/2020|EPI ISL 515140|B.1.5|South Africa|2020-07-03	0.0005651806	Africa
Africa|hCoV-19/Gambia/NPHL-299/2020|EPI ISL 561308|B.1.1.293|Gambia|2020	Africa|hCoV-19/South Africa/LR00010/2020|EPI ISL 515140|B.1.5|South Africa|2020-07-03	0.0005298083	Africa
Africa|hCoV-19/Gambia/NPHL-3047/2020|EPI ISL 561309|B.1.5.12|Gambia|2020-07-28	Africa|hCoV-19/South Africa/LR00010/2020|EPI ISL 515140|B.1.5|South Africa|2020-07-03	0.0004637373	Africa
Africa|hCoV-19/Gambia/NPHL-3055/2020|EPI ISL 561310|B.1.5.12|Gambia|2020-07-17	Africa|hCoV-19/South Africa/LR00010/2020|EPI ISL 515140|B.1.5|South Africa|2020-07-03	0.0004591034	Africa
Africa|hCoV-19/Gambia/NPHL-3062/2020|EPI ISL 561311|B.1.5.12|Gambia|2020	Africa|hCoV-19/South Africa/LR00010/2020|EPI ISL 515140|B.1.5|South Africa|2020-07-03	0.0004637373	Africa
Africa|hCoV-19/Gambia/NPHL-3079/2020|EPI ISL 561312|B.1.5.12|Gambia|2020-07-27	Africa|hCoV-19/South Africa/LR00010/2020|EPI ISL 515140|B.1.5|South Africa|2020-07-03	0.0004643335	Africa
Africa|hCoV-19/Gambia/NPHL-3206/2020|EPI ISL 561313|B.1.1.293|Gambia|2020	Africa|hCoV-19/South Africa/LR00010/2020|EPI ISL 515140|B.1.5|South Africa|2020-07-03	0.0006005040	Africa
Africa|hCoV-19/Gambia/NPHL-3254/2020|EPI ISL 561315|B.1.5.12|Gambia|2020-07-28	Africa|hCoV-19/South Africa/LR00010/2020|EPI ISL 515140|B.1.5|South Africa|2020-07-03	0.0004596884	Africa
Africa|hCoV-19/Gambia/NPHL-3281/2020|EPI ISL 561316|B.1.1|Gambia|2020-07-28	Africa|hCoV-19/South Africa/LR00010/2020|EPI ISL 515140|B.1.5|South Africa|2020-07-03	0.0005809867	Africa
Africa|hCoV-19/Gambia/NPHL-483B/2020|EPI ISL 561318|B.1.1|Gambia|2020	Africa|hCoV-19/South Africa/LR00010/2020|EPI ISL 515140|B.1.5|South Africa|2020-07-03	0.0006175764	Africa
Africa|hCoV-19/Gambia/NPHL-704/2020|EPI ISL 561320|B.1.1.293|Gambia|2020	Africa|hCoV-19/South Africa/LR00010/2020|EPI ISL 515140|B.1.5|South Africa|2020-07-03	0.0007469515	Africa
Africa|hCoV-19/Gambia/NPHL-737/2020|EPI ISL 561323|B.1.1.293|Gambia|2020	Africa|hCoV-19/South Africa/LR00010/2020|EPI ISL 515140|B.1.5|South Africa|2020-07-03	0.0004621787	Africa
Africa|hCoV-19/Gambia/NPHL-748/2020|EPI ISL 561324|B.1.1|Gambia|2020	Africa|hCoV-19/South Africa/LR00010/2020|EPI ISL 515140|B.1.5|South Africa|2020-07-03	0.0004945071	Africa
Africa|hCoV-19/Gambia/NPHL-758/2020|EPI ISL 561326|B.1.1.293|Gambia|2020	Africa|hCoV-19/South Africa/LR00010/2020|EPI ISL 515140|B.1.5|South Africa|2020-07-03	0.0003585618	Africa
Africa|hCoV-19/Gambia/NPHL-760/2020|EPI ISL 561327|B.1.5|Gambia|2020	Africa|hCoV-19/South Africa/LR00010/2020|EPI ISL 515140|B.1.5|South Africa|2020-07-03	0.0002838758	Africa
Africa|hCoV-19/Gambia/NPHL-790/2020|EPI ISL 561329|B.1.5|Gambia|2020	Africa|hCoV-19/South Africa/LR00010/2020|EPI ISL 515140|B.1.5|South Africa|2020-07-03	0.0002487010	Africa
Africa|hCoV-19/Gambia/NPHL-923/2020|EPI ISL 561330|B.1.5.12|Gambia|2020	Africa|hCoV-19/South Africa/LR00010/2020|EPI ISL 515140|B.1.5|South Africa|2020-07-03	0.0003531183	Africa
Africa|hCoV-19/Gambia/NPHL-930/2020|EPI ISL 561331|B.1.5|Gambia|2020	Africa|hCoV-19/South Africa/LR00010/2020|EPI ISL 515140|B.1.5|South Africa|2020-07-03	0.0002842388	Africa
Africa|hCoV-19/Gambia/NPHL-941/2020|EPI ISL 561332|B.1.5.12|Gambia|2020	Africa|hCoV-19/South Africa/LR00010/2020|EPI ISL 515140|B.1.5|South Africa|2020-07-03	0.0003884287	Africa
Africa|hCoV-19/Gambia/NPHL-956/2020|EPI ISL 561334|B.1.5.12|Gambia|2020	Africa|hCoV-19/South Africa/LR00010/2020|EPI ISL 515140|B.1.5|South Africa|2020-07-03	0.0003907936	Africa
Africa|hCoV-19/Ghana/1651 S3/2020|EPI ISL 422387|A.11|Ghana|2020-03-25	Africa|hCoV-19/South Africa/LR00010/2020|EPI ISL 515140|B.1.5|South Africa|2020-07-03	0.0005790073	Africa
Africa|hCoV-19/Ghana/1659 S14/2020|EPI ISL 422405|B.1.220|Ghana|2020-03-25	Africa|hCoV-19/South Africa/LR00010/2020|EPI ISL 515140|B.1.5|South Africa|2020-07-03	0.0002874559	Africa
Africa|hCoV-19/Ghana/2230 S4/2020|EPI ISL 422390|B.40|Ghana|2020-03-25	Africa|hCoV-19/South Africa/LR00010/2020|EPI ISL 515140|B.1.5|South Africa|2020-07-03	0.0005309982	Africa
Africa|hCoV-19/Ghana/2333 S5/2020|EPI ISL 422394|B.1.3|Ghana|2020-03-27	Africa|hCoV-19/South Africa/LR00010/2020|EPI ISL 515140|B.1.5|South Africa|2020-07-03	0.0004279865	Africa
Africa|hCoV-19/Ghana/2573 S27/2020|EPI ISL 515082|A|Ghana|2020-03-29	Africa|hCoV-19/South Africa/LR00010/2020|EPI ISL 515140|B.1.5|South Africa|2020-07-03	0.0007090354	Africa
Africa|hCoV-19/Ghana/2666 S32/2020|EPI ISL 515083|A|Ghana|2020-03-27	Africa|hCoV-19/South Africa/LR00010/2020|EPI ISL 515140|B.1.5|South Africa|2020-07-03	0.0002484009	Africa
Africa|hCoV-19/Ghana/2709 S25/2020|EPI ISL 515084|B.1|Ghana|2020-03-28	Africa|hCoV-19/South Africa/LR00010/2020|EPI ISL 515140|B.1.5|South Africa|2020-07-03	0.0003885739	Africa
Africa|hCoV-19/Ghana/2828 S6/2020|EPI ISL 422397|A.11|Ghana|2020-03-29	Africa|hCoV-19/South Africa/LR00010/2020|EPI ISL 515140|B.1.5|South Africa|2020-07-03	0.0007091438	Africa
Africa|hCoV-19/Ghana/2852 S30/2020|EPI ISL 515085|B.6|Ghana|2020-03-28	Africa|hCoV-19/South Africa/LR00010/2020|EPI ISL 515140|B.1.5|South Africa|2020-07-03	0.0003538230	Africa
Africa|hCoV-19/Ghana/2914 S8/2020|EPI ISL 422399|B.1.1|Ghana|2020-03-30	Africa|hCoV-19/South Africa/LR00010/2020|EPI ISL 515140|B.1.5|South Africa|2020-07-03	0.0003943431	Africa
Africa|hCoV-19/Ghana/34927 S20/2020|EPI ISL 515086|A.11|Ghana|2020-05-23	Africa|hCoV-19/South Africa/LR00010/2020|EPI ISL 515140|B.1.5|South Africa|2020-07-03	0.0006027339	Africa
Africa|hCoV-19/Ghana/34928 S21/2020|EPI ISL 515087|A.11|Ghana|2020-05-23	Africa|hCoV-19/South Africa/LR00010/2020|EPI ISL 515140|B.1.5|South Africa|2020-07-03	0.0007447857	Africa
Africa|hCoV-19/Ghana/34980 S22/2020|EPI ISL 515088|B.1.1|Ghana|2020-05-23	Africa|hCoV-19/South Africa/LR00010/2020|EPI ISL 515140|B.1.5|South Africa|2020-07-03	0.0003932903	Africa
Africa|hCoV-19/Ghana/34983 S40/2020|EPI ISL 515089|B.1.1|Ghana|2020-05-23	Africa|hCoV-19/South Africa/LR00010/2020|EPI ISL 515140|B.1.5|South Africa|2020-07-03	0.0004609127	Africa
Africa|hCoV-19/Ghana/35012 S17/2020|EPI ISL 515090|B.1.1|Ghana|2020-05-23	Africa|hCoV-19/South Africa/LR00010/2020|EPI ISL 515140|B.1.5|South Africa|2020-07-03	0.0004591545	Africa
Africa|hCoV-19/Ghana/35019 S18/2020|EPI ISL 515091|B.1.1|Ghana|2020-05-23	Africa|hCoV-19/South Africa/LR00010/2020|EPI ISL 515140|B.1.5|South Africa|2020-07-03	0.0003549534	Africa
Africa|hCoV-19/Ghana/35183 S24/2020|EPI ISL 515092|A|Ghana|2020-05-24	Africa|hCoV-19/South Africa/LR00010/2020|EPI ISL 515140|B.1.5|South Africa|2020-07-03	0.0002133139	Africa
Africa|hCoV-19/Ghana/35280 S41/2020|EPI ISL 515093|A|Ghana|2020-05-24	Africa|hCoV-19/South Africa/LR00010/2020|EPI ISL 515140|B.1.5|South Africa|2020-07-03	0.0006445005	Africa
Africa|hCoV-19/Ghana/35394 S49/2020|EPI ISL 515094|B.1.1.307|Ghana|2020-05-24	Africa|hCoV-19/South Africa/LR00010/2020|EPI ISL 515140|B.1.5|South Africa|2020-07-03	0.0003909744	Africa
Africa|hCoV-19/Ghana/35466 S19/2020|EPI ISL 515095|B.1.1|Ghana|2020-05-24	Africa|hCoV-19/South Africa/LR00010/2020|EPI ISL 515140|B.1.5|South Africa|2020-07-03	0.0004253688	Africa
Africa|hCoV-19/Ghana/35563 S37/2020|EPI ISL 515096|A.11|Ghana|2020-05-24	Africa|hCoV-19/South Africa/LR00010/2020|EPI ISL 515140|B.1.5|South Africa|2020-07-03	0.0007771157	Africa
Africa|hCoV-19/Ghana/36523 S23/2020|EPI ISL 515097|A|Ghana|2020-05-27	Africa|hCoV-19/South Africa/LR00010/2020|EPI ISL 515140|B.1.5|South Africa|2020-07-03	0.0002489929	Africa
Africa|hCoV-19/Ghana/81216 S36/2020|EPI ISL 515098|A|Ghana|2020-05-20	Africa|hCoV-19/South Africa/LR00010/2020|EPI ISL 515140|B.1.5|South Africa|2020-07-03	0.0007437193	Africa
Africa|hCoV-19/Ghana/81219 S34/2020|EPI ISL 515099|B.1.1|Ghana|2020-05-20	Africa|hCoV-19/South Africa/LR00010/2020|EPI ISL 515140|B.1.5|South Africa|2020-07-03	0.0003545883	Africa
Africa|hCoV-19/Ghana/82879 S48/2020|EPI ISL 515100|B.1|Ghana|2020-05-20	Africa|hCoV-19/South Africa/LR00010/2020|EPI ISL 515140|B.1.5|South Africa|2020-07-03	0.0004607867	Africa
Africa|hCoV-19/Ghana/83637 S29/2020|EPI ISL 515101|B.1.1|Ghana|2020-05-22	Africa|hCoV-19/South Africa/LR00010/2020|EPI ISL 515140|B.1.5|South Africa|2020-07-03	0.0003890029	Africa
Africa|hCoV-19/Ghana/84049 S31/2020|EPI ISL 515102|B.1|Ghana|2020-05-25	Africa|hCoV-19/South Africa/LR00010/2020|EPI ISL 515140|B.1.5|South Africa|2020-07-03	0.0004950417	Africa
Africa|hCoV-19/Ghana/84162 S45/2020|EPI ISL 515103|A|Ghana|2020-04-25	Africa|hCoV-19/South Africa/LR00010/2020|EPI ISL 515140|B.1.5|South Africa|2020-07-03	0.0006082189	Africa
Africa|hCoV-19/Ghana/84182 S43/2020|EPI ISL 515104|B.1.1|Ghana|2020-05-25	Africa|hCoV-19/South Africa/LR00010/2020|EPI ISL 515140|B.1.5|South Africa|2020-07-03	0.0005008199	Africa
Africa|hCoV-19/Ghana/84210 S44/2020|EPI ISL 515105|A|Ghana|2020-05-24	Africa|hCoV-19/South Africa/LR00010/2020|EPI ISL 515140|B.1.5|South Africa|2020-07-03	0.0006741029	Africa
Africa|hCoV-19/Ghana/84218 S47/2020|EPI ISL 515106|A|Ghana|2020-05-25	Africa|hCoV-19/South Africa/LR00010/2020|EPI ISL 515140|B.1.5|South Africa|2020-07-03	0.0007508755	Africa
Africa|hCoV-19/Ghana/84260 S28/2020|EPI ISL 515107|A|Ghana|2020-05-25	Africa|hCoV-19/South Africa/LR00010/2020|EPI ISL 515140|B.1.5|South Africa|2020-07-03	0.0006400336	Africa
Africa|hCoV-19/Ghana/84279 S42/2020|EPI ISL 515108|B.1|Ghana|2020-05-25	Africa|hCoV-19/South Africa/LR00010/2020|EPI ISL 515140|B.1.5|South Africa|2020-07-03	0.0004961294	Africa
Africa|hCoV-19/Ghana/84301 S35/2020|EPI ISL 515109|A.11|Ghana|2020-05-24	Africa|hCoV-19/South Africa/LR00010/2020|EPI ISL 515140|B.1.5|South Africa|2020-07-03	0.0006100866	Africa
Africa|hCoV-19/Ghana/84430 S51/2020|EPI ISL 515110|B.1.1.307|Ghana|2020-05-25	Africa|hCoV-19/South Africa/LR00010/2020|EPI ISL 515140|B.1.5|South Africa|2020-07-03	0.0003898935	Africa
Africa|hCoV-19/Ghana/84438 S50/2020|EPI ISL 515111|A|Ghana|2020-05-24	Africa|hCoV-19/South Africa/LR00010/2020|EPI ISL 515140|B.1.5|South Africa|2020-07-03	0.0006381501	Africa
Africa|hCoV-19/Ghana/84484 S16/2020|EPI ISL 515112|B.1.1|Ghana|2020-05-25	Africa|hCoV-19/South Africa/LR00010/2020|EPI ISL 515140|B.1.5|South Africa|2020-07-03	0.0004655547	Africa
Africa|hCoV-19/Ghana/KATH23/2020|EPI ISL 515181|A.11|Ghana|2020-03-22	Africa|hCoV-19/South Africa/LR00010/2020|EPI ISL 515140|B.1.5|South Africa|2020-07-03	0.0006004987	Africa
Africa|hCoV-19/Ghana/TTH10/2020|EPI ISL 515182|A|Ghana|2020-03-27	Africa|hCoV-19/South Africa/LR00010/2020|EPI ISL 515140|B.1.5|South Africa|2020-07-03	0.0005651033	Africa
Africa|hCoV-19/Ghana/TTH11/2020|EPI ISL 515183|A|Ghana|2020-03-27	Africa|hCoV-19/South Africa/LR00010/2020|EPI ISL 515140|B.1.5|South Africa|2020-07-03	0.0005670659	Africa
Africa|hCoV-19/Ghana/TTH6/2020|EPI ISL 515248|A|Ghana|2020-03-27	Africa|hCoV-19/South Africa/LR00010/2020|EPI ISL 515140|B.1.5|South Africa|2020-07-03	0.0006305938	Africa
Africa|hCoV-19/Kenya/C1092/2020|EPI ISL 457849|B.1.5|Kenya|2020-04-18	Africa|hCoV-19/South Africa/LR00010/2020|EPI ISL 515140|B.1.5|South Africa|2020-07-03	0.0002528013	Africa
Africa|hCoV-19/Kenya/C1102/2020|EPI ISL 568708|B.1.5|Kenya|2020-04-19	Africa|hCoV-19/South Africa/LR00010/2020|EPI ISL 515140|B.1.5|South Africa|2020-07-03	0.0003211103	Africa
Africa|hCoV-19/Kenya/C1162/2020|EPI ISL 457850|B.1.5|Kenya|2020-04-19	Africa|hCoV-19/South Africa/LR00010/2020|EPI ISL 515140|B.1.5|South Africa|2020-07-03	0.0002502027	Africa
Africa|hCoV-19/Kenya/C1216/2020|EPI ISL 457854|B.1.5|Kenya|2020-04-19	Africa|hCoV-19/South Africa/LR00010/2020|EPI ISL 515140|B.1.5|South Africa|2020-07-03	0.0002824691	Africa
Africa|hCoV-19/Kenya/C1292/2020|EPI ISL 457856|B|Kenya|2020-04-20	Africa|hCoV-19/South Africa/LR00010/2020|EPI ISL 515140|B.1.5|South Africa|2020-07-03	0.0002830723	Africa
Africa|hCoV-19/Kenya/C1357/2020|EPI ISL 457858|B.1.5|Kenya|2020-04-20	Africa|hCoV-19/South Africa/LR00010/2020|EPI ISL 515140|B.1.5|South Africa|2020-07-03	0.0002176939	Africa
Africa|hCoV-19/Kenya/C1422/2020|EPI ISL 457861|B.1|Kenya|2020-04-20	Africa|hCoV-19/South Africa/LR00010/2020|EPI ISL 515140|B.1.5|South Africa|2020-07-03	0.0002551939	Africa
Africa|hCoV-19/Kenya/C1499/2020|EPI ISL 457863|B.1.5|Kenya|2020-04-20	Africa|hCoV-19/South Africa/LR00010/2020|EPI ISL 515140|B.1.5|South Africa|2020-07-03	0.0002830460	Africa
Africa|hCoV-19/Kenya/C1646/2020|EPI ISL 457865|B.1.5|Kenya|2020-04-21	Africa|hCoV-19/South Africa/LR00010/2020|EPI ISL 515140|B.1.5|South Africa|2020-07-03	0.0002224875	Africa
Africa|hCoV-19/Kenya/C1739/2020|EPI ISL 457866|B|Kenya|2020-04-22	Africa|hCoV-19/South Africa/LR00010/2020|EPI ISL 515140|B.1.5|South Africa|2020-07-03	0.0002544306	Africa
Africa|hCoV-19/Kenya/C1751/2020|EPI ISL 457867|B.1.5|Kenya|2020-04-22	Africa|hCoV-19/South Africa/LR00010/2020|EPI ISL 515140|B.1.5|South Africa|2020-07-03	0.0002471553	Africa
Africa|hCoV-19/Kenya/C21582/2020|EPI ISL 568872|B.1|Kenya|2020-06-22	Africa|hCoV-19/South Africa/LR00010/2020|EPI ISL 515140|B.1.5|South Africa|2020-07-03	0.0004944546	Africa
Africa|hCoV-19/Kenya/C22/2020|EPI ISL 457845|B.1.5|Kenya|2020-03-17	Africa|hCoV-19/South Africa/LR00010/2020|EPI ISL 515140|B.1.5|South Africa|2020-07-03	0.0002592259	Africa
Africa|hCoV-19/Kenya/C2439/2020|EPI ISL 457877|B.1.5|Kenya|2020-04-24	Africa|hCoV-19/South Africa/LR00010/2020|EPI ISL 515140|B.1.5|South Africa|2020-07-03	0.0003182643	Africa
Africa|hCoV-19/Kenya/C2449/2020|EPI ISL 457878|B.1.5|Kenya|2020-04-24	Africa|hCoV-19/South Africa/LR00010/2020|EPI ISL 515140|B.1.5|South Africa|2020-07-03	0.0003236466	Africa
Africa|hCoV-19/Kenya/C2469/2020|EPI ISL 457879|B.1.5|Kenya|2020-04-24	Africa|hCoV-19/South Africa/LR00010/2020|EPI ISL 515140|B.1.5|South Africa|2020-07-03	0.0002487188	Africa
Africa|hCoV-19/Kenya/C253/2020|EPI ISL 457868|B.1|Kenya|2020-04-03	Africa|hCoV-19/South Africa/LR00010/2020|EPI ISL 515140|B.1.5|South Africa|2020-07-03	0.0002824827	Africa
Africa|hCoV-19/Kenya/C256/2020|EPI ISL 568697|B.1.5|Kenya|2020-04-04	Africa|hCoV-19/South Africa/LR00010/2020|EPI ISL 515140|B.1.5|South Africa|2020-07-03	0.0002913037	Africa
Africa|hCoV-19/Kenya/C2582/2020|EPI ISL 457883|B.1.5|Kenya|2020-04-25	Africa|hCoV-19/South Africa/LR00010/2020|EPI ISL 515140|B.1.5|South Africa|2020-07-03	0.0002885124	Africa
Africa|hCoV-19/Kenya/C2685/2020|EPI ISL 457884|B.1.5|Kenya|2020-04-25	Africa|hCoV-19/South Africa/LR00010/2020|EPI ISL 515140|B.1.5|South Africa|2020-07-03	0.0002830048	Africa
Africa|hCoV-19/Kenya/C2777/2020|EPI ISL 457887|B.1|Kenya|2020-04-26	Africa|hCoV-19/South Africa/LR00010/2020|EPI ISL 515140|B.1.5|South Africa|2020-07-03	0.0002223723	Africa
Africa|hCoV-19/Kenya/C2826/2020|EPI ISL 457891|B.1.5|Kenya|2020-04-27	Africa|hCoV-19/South Africa/LR00010/2020|EPI ISL 515140|B.1.5|South Africa|2020-07-03	0.0002475051	Africa
Africa|hCoV-19/Kenya/C2847/2020|EPI ISL 457892|B.1.5|Kenya|2020-04-27	Africa|hCoV-19/South Africa/LR00010/2020|EPI ISL 515140|B.1.5|South Africa|2020-07-03	0.0002198466	Africa
Africa|hCoV-19/Kenya/C293/2020|EPI ISL 457871|A|Kenya|2020-04-04	Africa|hCoV-19/South Africa/LR00010/2020|EPI ISL 515140|B.1.5|South Africa|2020-07-03	0.0005867310	Africa
Africa|hCoV-19/Kenya/C310/2020|EPI ISL 457874|B.4|Kenya|2020-04-04	Africa|hCoV-19/South Africa/LR00010/2020|EPI ISL 515140|B.1.5|South Africa|2020-07-03	0.0007569485	Africa
Africa|hCoV-19/Kenya/C3129/2020|EPI ISL 457897|B.1.5|Kenya|2020-04-28	Africa|hCoV-19/South Africa/LR00010/2020|EPI ISL 515140|B.1.5|South Africa|2020-07-03	0.0002840307	Africa
Africa|hCoV-19/Kenya/C314/2020|EPI ISL 457875|A|Kenya|2020-04-04	Africa|hCoV-19/South Africa/LR00010/2020|EPI ISL 515140|B.1.5|South Africa|2020-07-03	0.0006357833	Africa
Africa|hCoV-19/Kenya/C316/2020|EPI ISL 457876|B.4|Kenya|2020-04-04	Africa|hCoV-19/South Africa/LR00010/2020|EPI ISL 515140|B.1.5|South Africa|2020-07-03	0.0007642846	Africa
Africa|hCoV-19/Kenya/C3194/2020|EPI ISL 457901|B.1.5|Kenya|2020-04-28	Africa|hCoV-19/South Africa/LR00010/2020|EPI ISL 515140|B.1.5|South Africa|2020-07-03	0.0003245827	Africa
Africa|hCoV-19/Kenya/C3205/2020|EPI ISL 457902|B.1.5|Kenya|2020-04-28	Africa|hCoV-19/South Africa/LR00010/2020|EPI ISL 515140|B.1.5|South Africa|2020-07-03	0.0002500685	Africa
Africa|hCoV-19/Kenya/C3208/2020|EPI ISL 457903|B.1.5|Kenya|2020-04-28	Africa|hCoV-19/South Africa/LR00010/2020|EPI ISL 515140|B.1.5|South Africa|2020-07-03	0.0002533259	Africa
Africa|hCoV-19/Kenya/C3381/2020|EPI ISL 568714|B.1.5|Kenya|2020-04-30	Africa|hCoV-19/South Africa/LR00010/2020|EPI ISL 515140|B.1.5|South Africa|2020-07-03	0.0002828687	Africa
Africa|hCoV-19/Kenya/C3427/2020|EPI ISL 457906|B.1.5|Kenya|2020-04-29	Africa|hCoV-19/South Africa/LR00010/2020|EPI ISL 515140|B.1.5|South Africa|2020-07-03	0.0002851668	Africa
Africa|hCoV-19/Kenya/C3457/2020|EPI ISL 568715|B.1|Kenya|2020-04-30	Africa|hCoV-19/South Africa/LR00010/2020|EPI ISL 515140|B.1.5|South Africa|2020-07-03	0.0003575104	Africa
Africa|hCoV-19/Kenya/C3739/2020|EPI ISL 568717|B.1.5|Kenya|2020-05-04	Africa|hCoV-19/South Africa/LR00010/2020|EPI ISL 515140|B.1.5|South Africa|2020-07-03	0.0002475048	Africa
Africa|hCoV-19/Kenya/C389/2020|EPI ISL 568698|B.1.5|Kenya|2020-04-07	Africa|hCoV-19/South Africa/LR00010/2020|EPI ISL 515140|B.1.5|South Africa|2020-07-03	0.0002497924	Africa
Africa|hCoV-19/Kenya/C3980/2020|EPI ISL 568719|B.1|Kenya|2020-05-05	Africa|hCoV-19/South Africa/LR00010/2020|EPI ISL 515140|B.1.5|South Africa|2020-07-03	0.0002849007	Africa
Africa|hCoV-19/Kenya/C4083/2020|EPI ISL 568721|B.1.5|Kenya|2020-05-05	Africa|hCoV-19/South Africa/LR00010/2020|EPI ISL 515140|B.1.5|South Africa|2020-07-03	0.0002927057	Africa
Africa|hCoV-19/Kenya/C4195/2020|EPI ISL 568723|B.1.5|Kenya|2020-06-05	Africa|hCoV-19/South Africa/LR00010/2020|EPI ISL 515140|B.1.5|South Africa|2020-07-03	0.0002475052	Africa
Africa|hCoV-19/Kenya/C4199/2020|EPI ISL 568724|B.1.5|Kenya|2020-05-06	Africa|hCoV-19/South Africa/LR00010/2020|EPI ISL 515140|B.1.5|South Africa|2020-07-03	0.0002858361	Africa
Africa|hCoV-19/Kenya/C4214/2020|EPI ISL 568725|B.1|Kenya|2020-06-05	Africa|hCoV-19/South Africa/LR00010/2020|EPI ISL 515140|B.1.5|South Africa|2020-07-03	0.0002824700	Africa
Africa|hCoV-19/Kenya/C4419/2020|EPI ISL 568727|B.1|Kenya|2020-05-07	Africa|hCoV-19/South Africa/LR00010/2020|EPI ISL 515140|B.1.5|South Africa|2020-07-03	0.0003531858	Africa
Africa|hCoV-19/Kenya/C4420/2020|EPI ISL 568728|B.1.5|Kenya|2020-05-07	Africa|hCoV-19/South Africa/LR00010/2020|EPI ISL 515140|B.1.5|South Africa|2020-07-03	0.0002885262	Africa
Africa|hCoV-19/Kenya/C4585/2020|EPI ISL 568730|B.1.5|Kenya|2020-05-08	Africa|hCoV-19/South Africa/LR00010/2020|EPI ISL 515140|B.1.5|South Africa|2020-07-03	0.0002828823	Africa
Africa|hCoV-19/Kenya/C460/2020|EPI ISL 457910|B.1.5|Kenya|2020-04-08	Africa|hCoV-19/South Africa/LR00010/2020|EPI ISL 515140|B.1.5|South Africa|2020-07-03	0.0002564812	Africa
Africa|hCoV-19/Kenya/C4691/2020|EPI ISL 568733|B.1.5|Kenya|2020-05-09	Africa|hCoV-19/South Africa/LR00010/2020|EPI ISL 515140|B.1.5|South Africa|2020-07-03	0.0002505341	Africa
Africa|hCoV-19/Kenya/C4710/2020|EPI ISL 568735|B.1.5|Kenya|2020-05-08	Africa|hCoV-19/South Africa/LR00010/2020|EPI ISL 515140|B.1.5|South Africa|2020-07-03	0.0003531183	Africa
Africa|hCoV-19/Kenya/C4717/2020|EPI ISL 568737|B.1.5|Kenya|2020-05-08	Africa|hCoV-19/South Africa/LR00010/2020|EPI ISL 515140|B.1.5|South Africa|2020-07-03	0.0002591804	Africa
Africa|hCoV-19/Kenya/C4872/2020|EPI ISL 568741|B.1.5|Kenya|2020-05-08	Africa|hCoV-19/South Africa/LR00010/2020|EPI ISL 515140|B.1.5|South Africa|2020-07-03	0.0002499373	Africa
Africa|hCoV-19/Kenya/C4895/2020|EPI ISL 568742|B.1.5|Kenya|2020-05-08	Africa|hCoV-19/South Africa/LR00010/2020|EPI ISL 515140|B.1.5|South Africa|2020-07-03	0.0003573960	Africa
Africa|hCoV-19/Kenya/C5008/2020|EPI ISL 568744|B.1|Kenya|2020-05-08	Africa|hCoV-19/South Africa/LR00010/2020|EPI ISL 515140|B.1.5|South Africa|2020-07-03	0.0002889890	Africa
Africa|hCoV-19/Kenya/C5011/2020|EPI ISL 568745|B.1.5|Kenya|2020-05-08	Africa|hCoV-19/South Africa/LR00010/2020|EPI ISL 515140|B.1.5|South Africa|2020-07-03	0.0003185084	Africa
Africa|hCoV-19/Kenya/C5119/2020|EPI ISL 568750|B.1|Kenya|2020-05-09	Africa|hCoV-19/South Africa/LR00010/2020|EPI ISL 515140|B.1.5|South Africa|2020-07-03	0.0002829021	Africa
Africa|hCoV-19/Kenya/C5177/2020|EPI ISL 568752|B.1.5|Kenya|2020-05-09	Africa|hCoV-19/South Africa/LR00010/2020|EPI ISL 515140|B.1.5|South Africa|2020-07-03	0.0002858707	Africa
Africa|hCoV-19/Kenya/C5178/2020|EPI ISL 568753|B.1.5|Kenya|2020-05-09	Africa|hCoV-19/South Africa/LR00010/2020|EPI ISL 515140|B.1.5|South Africa|2020-07-03	0.0002552968	Africa
Africa|hCoV-19/Kenya/C5246/2020|EPI ISL 568754|B.1.5|Kenya|2020-05-09	Africa|hCoV-19/South Africa/LR00010/2020|EPI ISL 515140|B.1.5|South Africa|2020-07-03	0.0002831968	Africa
Africa|hCoV-19/Kenya/C5288/2020|EPI ISL 568755|B.1.5|Kenya|2020-05-10	Africa|hCoV-19/South Africa/LR00010/2020|EPI ISL 515140|B.1.5|South Africa|2020-07-03	0.0003577514	Africa
Africa|hCoV-19/Kenya/C5289/2020|EPI ISL 568756|B.1.5|Kenya|2020-05-10	Africa|hCoV-19/South Africa/LR00010/2020|EPI ISL 515140|B.1.5|South Africa|2020-07-03	0.0002188210	Africa
Africa|hCoV-19/Kenya/C5328/2020|EPI ISL 568760|B.1.5|Kenya|2020-05-10	Africa|hCoV-19/South Africa/LR00010/2020|EPI ISL 515140|B.1.5|South Africa|2020-07-03	0.0002859250	Africa
Africa|hCoV-19/Kenya/C5335/2020|EPI ISL 568762|B.1.5|Kenya|2020-05-10	Africa|hCoV-19/South Africa/LR00010/2020|EPI ISL 515140|B.1.5|South Africa|2020-07-03	0.0002861804	Africa
Africa|hCoV-19/Kenya/C5384/2020|EPI ISL 568764|B.1.5|Kenya|2020-05-10	Africa|hCoV-19/South Africa/LR00010/2020|EPI ISL 515140|B.1.5|South Africa|2020-07-03	0.0003531182	Africa
Africa|hCoV-19/Kenya/C54/2020|EPI ISL 457847|B.1|Kenya|2020-03-24	Africa|hCoV-19/South Africa/LR00010/2020|EPI ISL 515140|B.1.5|South Africa|2020-07-03	0.0003241596	Africa
Africa|hCoV-19/Kenya/C544/2020|EPI ISL 457911|B.1.5|Kenya|2020-04-10	Africa|hCoV-19/South Africa/LR00010/2020|EPI ISL 515140|B.1.5|South Africa|2020-07-03	0.0002564909	Africa
Africa|hCoV-19/Kenya/C5442/2020|EPI ISL 568767|B.1.5|Kenya|2020-05-10	Africa|hCoV-19/South Africa/LR00010/2020|EPI ISL 515140|B.1.5|South Africa|2020-07-03	0.0003182645	Africa
Africa|hCoV-19/Kenya/C569/2020|EPI ISL 568700|B.1|Kenya|2020-04-12	Africa|hCoV-19/South Africa/LR00010/2020|EPI ISL 515140|B.1.5|South Africa|2020-07-03	0.0002551759	Africa
Africa|hCoV-19/Kenya/C5695/2020|EPI ISL 568770|B.1.5|Kenya|2020-05-11	Africa|hCoV-19/South Africa/LR00010/2020|EPI ISL 515140|B.1.5|South Africa|2020-07-03	0.0003536430	Africa
Africa|hCoV-19/Kenya/C5701/2020|EPI ISL 568772|B.1|Kenya|2020-05-11	Africa|hCoV-19/South Africa/LR00010/2020|EPI ISL 515140|B.1.5|South Africa|2020-07-03	0.0002828891	Africa
Africa|hCoV-19/Kenya/C571/2020|EPI ISL 568702|A|Kenya|2020-04-12	Africa|hCoV-19/South Africa/LR00010/2020|EPI ISL 515140|B.1.5|South Africa|2020-07-03	0.0006004345	Africa
Africa|hCoV-19/Kenya/C5767/2020|EPI ISL 568773|B.1.5|Kenya|2020-05-11	Africa|hCoV-19/South Africa/LR00010/2020|EPI ISL 515140|B.1.5|South Africa|2020-07-03	0.0003645610	Africa
Africa|hCoV-19/Kenya/C5811/2020|EPI ISL 568775|B.1.5|Kenya|2020-05-11	Africa|hCoV-19/South Africa/LR00010/2020|EPI ISL 515140|B.1.5|South Africa|2020-07-03	0.0002828895	Africa
Africa|hCoV-19/Kenya/C5813/2020|EPI ISL 568776|B.1|Kenya|2020-05-11	Africa|hCoV-19/South Africa/LR00010/2020|EPI ISL 515140|B.1.5|South Africa|2020-07-03	0.0002858707	Africa
Africa|hCoV-19/Kenya/C5835/2020|EPI ISL 568777|B.1.5|Kenya|2020-05-12	Africa|hCoV-19/South Africa/LR00010/2020|EPI ISL 515140|B.1.5|South Africa|2020-07-03	0.0002856698	Africa
Africa|hCoV-19/Kenya/C587/2020|EPI ISL 457912|B.1.5|Kenya|2020-04-11	Africa|hCoV-19/South Africa/LR00010/2020|EPI ISL 515140|B.1.5|South Africa|2020-07-03	0.0002902386	Africa
Africa|hCoV-19/Kenya/C589/2020|EPI ISL 457913|B.1.5|Kenya|2020-04-11	Africa|hCoV-19/South Africa/LR00010/2020|EPI ISL 515140|B.1.5|South Africa|2020-07-03	0.0002520215	Africa
Africa|hCoV-19/Kenya/C5902/2020|EPI ISL 568779|B.1.5|Kenya|2020-05-12	Africa|hCoV-19/South Africa/LR00010/2020|EPI ISL 515140|B.1.5|South Africa|2020-07-03	0.0002860851	Africa
Africa|hCoV-19/Kenya/C5911/2020|EPI ISL 568780|B.1.5|Kenya|2020-05-12	Africa|hCoV-19/South Africa/LR00010/2020|EPI ISL 515140|B.1.5|South Africa|2020-07-03	0.0002526591	Africa
Africa|hCoV-19/Kenya/C5914/2020|EPI ISL 568782|B.1.5|Kenya|2020-05-12	Africa|hCoV-19/South Africa/LR00010/2020|EPI ISL 515140|B.1.5|South Africa|2020-07-03	0.0003185803	Africa
Africa|hCoV-19/Kenya/C6186/2020|EPI ISL 568787|B.1.5|Kenya|2020-05-13	Africa|hCoV-19/South Africa/LR00010/2020|EPI ISL 515140|B.1.5|South Africa|2020-07-03	0.0003574136	Africa
Africa|hCoV-19/Kenya/C6255/2020|EPI ISL 568790|B.1.1.33|Kenya|2020-05-13	Africa|hCoV-19/South Africa/LR00010/2020|EPI ISL 515140|B.1.5|South Africa|2020-07-03	0.0005309277	Africa
Africa|hCoV-19/Kenya/C6298/2020|EPI ISL 568792|B.1|Kenya|2020-05-13	Africa|hCoV-19/South Africa/LR00010/2020|EPI ISL 515140|B.1.5|South Africa|2020-07-03	0.0002551267	Africa
Africa|hCoV-19/Kenya/C6369/2020|EPI ISL 568794|B.1|Kenya|2020-05-14	Africa|hCoV-19/South Africa/LR00010/2020|EPI ISL 515140|B.1.5|South Africa|2020-07-03	0.0002911690	Africa
Africa|hCoV-19/Kenya/C6380/2020|EPI ISL 568798|B.1.5|Kenya|2020-05-15	Africa|hCoV-19/South Africa/LR00010/2020|EPI ISL 515140|B.1.5|South Africa|2020-07-03	0.0002188770	Africa
Africa|hCoV-19/Kenya/C6384/2020|EPI ISL 568799|B.1|Kenya|2020-05-14	Africa|hCoV-19/South Africa/LR00010/2020|EPI ISL 515140|B.1.5|South Africa|2020-07-03	0.0002857515	Africa
Africa|hCoV-19/Kenya/C639/2020|EPI ISL 568703|B|Kenya|2020-04-14	Africa|hCoV-19/South Africa/LR00010/2020|EPI ISL 515140|B.1.5|South Africa|2020-07-03	0.0005141769	Africa
Africa|hCoV-19/Kenya/C6518/2020|EPI ISL 568803|B.1.5|Kenya|2020-05-14	Africa|hCoV-19/South Africa/LR00010/2020|EPI ISL 515140|B.1.5|South Africa|2020-07-03	0.0003630602	Africa
Africa|hCoV-19/Kenya/C6524/2020|EPI ISL 568805|A|Kenya|2020-05-14	Africa|hCoV-19/South Africa/LR00010/2020|EPI ISL 515140|B.1.5|South Africa|2020-07-03	0.0006170978	Africa
Africa|hCoV-19/Kenya/C656/2020|EPI ISL 457915|B.1.5|Kenya|2020-04-13	Africa|hCoV-19/South Africa/LR00010/2020|EPI ISL 515140|B.1.5|South Africa|2020-07-03	0.0003178155	Africa
Africa|hCoV-19/Kenya/C6564/2020|EPI ISL 568806|B.1.5|Kenya|2020-05-14	Africa|hCoV-19/South Africa/LR00010/2020|EPI ISL 515140|B.1.5|South Africa|2020-07-03	0.0003681692	Africa
Africa|hCoV-19/Kenya/C6878/2020|EPI ISL 568813|B.1.1|Kenya|2020-05-15	Africa|hCoV-19/South Africa/LR00010/2020|EPI ISL 515140|B.1.5|South Africa|2020-07-03	0.0003684459	Africa
Africa|hCoV-19/Kenya/C6914/2020|EPI ISL 568817|B.1|Kenya|2020-05-15	Africa|hCoV-19/South Africa/LR00010/2020|EPI ISL 515140|B.1.5|South Africa|2020-07-03	0.0003968681	Africa
Africa|hCoV-19/Kenya/C7081/2020|EPI ISL 568824|B.1.5|Kenya|2020-05-16	Africa|hCoV-19/South Africa/LR00010/2020|EPI ISL 515140|B.1.5|South Africa|2020-07-03	0.0002602334	Africa
Africa|hCoV-19/Kenya/C713/2020|EPI ISL 457920|B.1.5|Kenya|2020-04-14	Africa|hCoV-19/South Africa/LR00010/2020|EPI ISL 515140|B.1.5|South Africa|2020-07-03	0.0002824822	Africa
Africa|hCoV-19/Kenya/C7579/2020|EPI ISL 568842|A|Kenya|2020-05-16	Africa|hCoV-19/South Africa/LR00010/2020|EPI ISL 515140|B.1.5|South Africa|2020-07-03	0.0006492116	Africa
Africa|hCoV-19/Kenya/C7605/2020|EPI ISL 568847|A|Kenya|2020-05-16	Africa|hCoV-19/South Africa/LR00010/2020|EPI ISL 515140|B.1.5|South Africa|2020-07-03	0.0006422702	Africa
Africa|hCoV-19/Kenya/C787/2020|EPI ISL 457921|B.1.5|Kenya|2020-04-15	Africa|hCoV-19/South Africa/LR00010/2020|EPI ISL 515140|B.1.5|South Africa|2020-07-03	0.0002471559	Africa
Africa|hCoV-19/Kenya/C7949/2020|EPI ISL 568852|B.1|Kenya|2020-05-18	Africa|hCoV-19/South Africa/LR00010/2020|EPI ISL 515140|B.1.5|South Africa|2020-07-03	0.0003996293	Africa
Africa|hCoV-19/Kenya/C815/2020|EPI ISL 568706|B.1|Kenya|2020-04-16	Africa|hCoV-19/South Africa/LR00010/2020|EPI ISL 515140|B.1.5|South Africa|2020-07-03	0.0003247217	Africa
Africa|hCoV-19/Kenya/C8240/2020|EPI ISL 568855|B.1.5|Kenya|2020-05-19	Africa|hCoV-19/South Africa/LR00010/2020|EPI ISL 515140|B.1.5|South Africa|2020-07-03	0.0003267383	Africa
Africa|hCoV-19/Kenya/C926/2020|EPI ISL 457928|B.1.5|Kenya|2020-04-17	Africa|hCoV-19/South Africa/LR00010/2020|EPI ISL 515140|B.1.5|South Africa|2020-07-03	0.0002828919	Africa
Africa|hCoV-19/Kenya/D5/2020|EPI ISL 457999|B.1|Kenya|2020-05-22	Africa|hCoV-19/South Africa/LR00010/2020|EPI ISL 515140|B.1.5|South Africa|2020-07-03	0.0005392487	Africa
Africa|hCoV-19/Kenya/D6/2020|EPI ISL 458000|B.40|Kenya|2020-03-17	Africa|hCoV-19/South Africa/LR00010/2020|EPI ISL 515140|B.1.5|South Africa|2020-07-03	0.0006739504	Africa
Africa|hCoV-19/Kenya/NIC 059/2020|EPI ISL 457827|B.40|Kenya|2020-03	Africa|hCoV-19/South Africa/LR00010/2020|EPI ISL 515140|B.1.5|South Africa|2020-07-03	0.0006067474	Africa
Africa|hCoV-19/Kenya/NIC 084/2020|EPI ISL 457828|B|Kenya|2020-03	Africa|hCoV-19/South Africa/LR00010/2020|EPI ISL 515140|B.1.5|South Africa|2020-07-03	0.0005651154	Africa
Africa|hCoV-19/Kenya/NIC 087/2020|EPI ISL 457829|B.1.1.20|Kenya|2020-03	Africa|hCoV-19/South Africa/LR00010/2020|EPI ISL 515140|B.1.5|South Africa|2020-07-03	0.0003903735	Africa
Africa|hCoV-19/Kenya/NIC 089/2020|EPI ISL 457830|B.1.1.20|Kenya|2020-03	Africa|hCoV-19/South Africa/LR00010/2020|EPI ISL 515140|B.1.5|South Africa|2020-07-03	0.0004051962	Africa
Africa|hCoV-19/Kenya/NIC 168/2020|EPI ISL 457832|B.1.255|Kenya|2020-03	Africa|hCoV-19/South Africa/LR00010/2020|EPI ISL 515140|B.1.5|South Africa|2020-07-03	0.0003273932	Africa
Africa|hCoV-19/Kenya/NIC 187/2020|EPI ISL 457833|B.1.5|Kenya|2020-03-20	Africa|hCoV-19/South Africa/LR00010/2020|EPI ISL 515140|B.1.5|South Africa|2020-07-03	0.0002471498	Africa
Africa|hCoV-19/Kenya/NIC 196/2020|EPI ISL 457834|B.1.1|Kenya|2020-03-21	Africa|hCoV-19/South Africa/LR00010/2020|EPI ISL 515140|B.1.5|South Africa|2020-07-03	0.0003652320	Africa
Africa|hCoV-19/Kenya/NIC 248/2020|EPI ISL 457836|B.40|Kenya|2020-03-23	Africa|hCoV-19/South Africa/LR00010/2020|EPI ISL 515140|B.1.5|South Africa|2020-07-03	0.0004683321	Africa
Africa|hCoV-19/Kenya/NIC 266/2020|EPI ISL 457838|B.6|Kenya|2020-03-24	Africa|hCoV-19/South Africa/LR00010/2020|EPI ISL 515140|B.1.5|South Africa|2020-07-03	0.0006392036	Africa
Africa|hCoV-19/Kenya/NIC 492/2020|EPI ISL 457840|B.1.5|Kenya|2020-03	Africa|hCoV-19/South Africa/LR00010/2020|EPI ISL 515140|B.1.5|South Africa|2020-07-03	0.0002536936	Africa
Africa|hCoV-19/Kenya/NIC 512/2020|EPI ISL 457841|B.1.5|Kenya|2020-03	Africa|hCoV-19/South Africa/LR00010/2020|EPI ISL 515140|B.1.5|South Africa|2020-07-03	0.0002535007	Africa
Africa|hCoV-19/Kenya/NIC 569/2020|EPI ISL 457843|B.1.1|Kenya|2020-03-29	Africa|hCoV-19/South Africa/LR00010/2020|EPI ISL 515140|B.1.5|South Africa|2020-07-03	0.0003884579	Africa
Africa|hCoV-19/Kenya/NIC 593/2020|EPI ISL 457844|B.1.1.316|Kenya|2020-03-29	Africa|hCoV-19/South Africa/LR00010/2020|EPI ISL 515140|B.1.5|South Africa|2020-07-03	0.0003965363	Africa
Africa|hCoV-19/Kenya/S052/2020|EPI ISL 457932|B.4|Kenya|2020-03-14	Africa|hCoV-19/South Africa/LR00010/2020|EPI ISL 515140|B.1.5|South Africa|2020-07-03	0.0007534833	Africa
Africa|hCoV-19/Kenya/S109/2020|EPI ISL 457933|B.4|Kenya|2020-03-23	Africa|hCoV-19/South Africa/LR00010/2020|EPI ISL 515140|B.1.5|South Africa|2020-07-03	0.0007131458	Africa
Africa|hCoV-19/Kenya/S299/2020|EPI ISL 457934|B.1.1.1|Kenya|2020-03-29	Africa|hCoV-19/South Africa/LR00010/2020|EPI ISL 515140|B.1.5|South Africa|2020-07-03	0.0005351581	Africa
Africa|hCoV-19/Madagascar/IP-01650/2020|EPI ISL 508862|B.1|Madagascar|2020-03-20	Africa|hCoV-19/South Africa/LR00010/2020|EPI ISL 515140|B.1.5|South Africa|2020-07-03	0.0003531185	Africa
Africa|hCoV-19/Madagascar/IP-01861/2020|EPI ISL 508863|B.1|Madagascar|2020-03-22	Africa|hCoV-19/South Africa/LR00010/2020|EPI ISL 515140|B.1.5|South Africa|2020-07-03	0.0003531184	Africa
Africa|hCoV-19/Mali/M002593/2020|EPI ISL 487446|A|Mali|2020-04-06	Africa|hCoV-19/South Africa/LR00010/2020|EPI ISL 515140|B.1.5|South Africa|2020-07-03	0.0006357682	Africa
Africa|hCoV-19/Mali/M002615/2020|EPI ISL 487447|A|Mali|2020-04-06	Africa|hCoV-19/South Africa/LR00010/2020|EPI ISL 515140|B.1.5|South Africa|2020-07-03	0.0005651033	Africa
Africa|hCoV-19/Mali/M002616/2020|EPI ISL 487448|A|Mali|2020-04-06	Africa|hCoV-19/South Africa/LR00010/2020|EPI ISL 515140|B.1.5|South Africa|2020-07-03	0.0005662573	Africa
Africa|hCoV-19/Mali/M002618/2020|EPI ISL 487449|A|Mali|2020-04-06	Africa|hCoV-19/South Africa/LR00010/2020|EPI ISL 515140|B.1.5|South Africa|2020-07-03	0.0006357708	Africa
Africa|hCoV-19/Mali/M002644/2020|EPI ISL 487450|A|Mali|2020-04-08	Africa|hCoV-19/South Africa/LR00010/2020|EPI ISL 515140|B.1.5|South Africa|2020-07-03	0.0006711528	Africa
Africa|hCoV-19/Mali/M002659/2020|EPI ISL 487451|A|Mali|2020-04-09	Africa|hCoV-19/South Africa/LR00010/2020|EPI ISL 515140|B.1.5|South Africa|2020-07-03	0.0006004350	Africa
Africa|hCoV-19/Mali/M002663/2020|EPI ISL 487452|A|Mali|2020-04-09	Africa|hCoV-19/South Africa/LR00010/2020|EPI ISL 515140|B.1.5|South Africa|2020-07-03	0.0006711027	Africa
Africa|hCoV-19/Mali/M002667/2020|EPI ISL 487453|B.1|Mali|2020-04-10	Africa|hCoV-19/South Africa/LR00010/2020|EPI ISL 515140|B.1.5|South Africa|2020-07-03	0.0003531184	Africa
Africa|hCoV-19/Mali/M002672/2020|EPI ISL 487454|B|Mali|2020-04-10	Africa|hCoV-19/South Africa/LR00010/2020|EPI ISL 515140|B.1.5|South Africa|2020-07-03	0.0005299172	Africa
Africa|hCoV-19/Mali/M002673/2020|EPI ISL 487455|B.1|Mali|2020-04-10	Africa|hCoV-19/South Africa/LR00010/2020|EPI ISL 515140|B.1.5|South Africa|2020-07-03	0.0003531110	Africa
Africa|hCoV-19/Mali/M002675/2020|EPI ISL 487456|A|Mali|2020-04-10	Africa|hCoV-19/South Africa/LR00010/2020|EPI ISL 515140|B.1.5|South Africa|2020-07-03	0.0006004350	Africa
Africa|hCoV-19/Mali/M002698/2020|EPI ISL 487457|A|Mali|2020-04-12	Africa|hCoV-19/South Africa/LR00010/2020|EPI ISL 515140|B.1.5|South Africa|2020-07-03	0.0005304157	Africa
Africa|hCoV-19/Mali/M002700/2020|EPI ISL 487458|B.1|Mali|2020-04-12	Africa|hCoV-19/South Africa/LR00010/2020|EPI ISL 515140|B.1.5|South Africa|2020-07-03	0.0004965059	Africa
Africa|hCoV-19/Mali/M002703/2020|EPI ISL 487459|B.1|Mali|2020-04-12	Africa|hCoV-19/South Africa/LR00010/2020|EPI ISL 515140|B.1.5|South Africa|2020-07-03	0.0004237507	Africa
Africa|hCoV-19/Mali/M002704/2020|EPI ISL 487460|A|Mali|2020-04-12	Africa|hCoV-19/South Africa/LR00010/2020|EPI ISL 515140|B.1.5|South Africa|2020-07-03	0.0005297490	Africa
Africa|hCoV-19/Mali/M002707/2020|EPI ISL 487461|A|Mali|2020-04-12	Africa|hCoV-19/South Africa/LR00010/2020|EPI ISL 515140|B.1.5|South Africa|2020-07-03	0.0007064714	Africa
Africa|hCoV-19/Mali/M002758/2020|EPI ISL 487462|B.1|Mali|2020-04-13	Africa|hCoV-19/South Africa/LR00010/2020|EPI ISL 515140|B.1.5|South Africa|2020-07-03	0.0004591267	Africa
Africa|hCoV-19/Mali/M002823/2020|EPI ISL 487463|A|Mali|2020-04-14	Africa|hCoV-19/South Africa/LR00010/2020|EPI ISL 515140|B.1.5|South Africa|2020-07-03	0.0006357524	Africa
Africa|hCoV-19/Mali/M002824/2020|EPI ISL 487464|B.1.3|Mali|2020-04-14	Africa|hCoV-19/South Africa/LR00010/2020|EPI ISL 515140|B.1.5|South Africa|2020-07-03	0.0004591039	Africa
Africa|hCoV-19/Mali/M002826/2020|EPI ISL 487465|A|Mali|2020-04-14	Africa|hCoV-19/South Africa/LR00010/2020|EPI ISL 515140|B.1.5|South Africa|2020-07-03	0.0005651034	Africa
Africa|hCoV-19/Mali/M002830/2020|EPI ISL 487466|B.1.275|Mali|2020-04-14	Africa|hCoV-19/South Africa/LR00010/2020|EPI ISL 515140|B.1.5|South Africa|2020-07-03	0.0004237987	Africa
Africa|hCoV-19/Morocco/15N/2020|EPI ISL 458150|B.1.1|Morocco|2020-05-15	Africa|hCoV-19/South Africa/LR00010/2020|EPI ISL 515140|B.1.5|South Africa|2020-07-03	0.0006720491	Africa
Africa|hCoV-19/Morocco/6887/2020|EPI ISL 459965|B.1.1|Morocco|2020-03-03	Africa|hCoV-19/South Africa/LR00010/2020|EPI ISL 515140|B.1.5|South Africa|2020-07-03	0.0003531359	Africa
Africa|hCoV-19/Morocco/6888/2020|EPI ISL 459966|B.1.1|Morocco|2020-03-15	Africa|hCoV-19/South Africa/LR00010/2020|EPI ISL 515140|B.1.5|South Africa|2020-07-03	0.0004591171	Africa
Africa|hCoV-19/Morocco/6889/2020|EPI ISL 459967|B.1.5|Morocco|2020-03-15	Africa|hCoV-19/South Africa/LR00010/2020|EPI ISL 515140|B.1.5|South Africa|2020-07-03	0.0002495522	Africa
Africa|hCoV-19/Morocco/6890/2020|EPI ISL 459968|B.1.5|Morocco|2020-03-17	Africa|hCoV-19/South Africa/LR00010/2020|EPI ISL 515140|B.1.5|South Africa|2020-07-03	0.0003198974	Africa
Africa|hCoV-19/Morocco/6891/2020|EPI ISL 459969|B.1.255|Morocco|2020-03-20	Africa|hCoV-19/South Africa/LR00010/2020|EPI ISL 515140|B.1.5|South Africa|2020-07-03	0.0003213741	Africa
Africa|hCoV-19/Morocco/6892/2020|EPI ISL 459970|B.1.5|Morocco|2020-03-17	Africa|hCoV-19/South Africa/LR00010/2020|EPI ISL 515140|B.1.5|South Africa|2020-07-03	0.0003211185	Africa
Africa|hCoV-19/Morocco/6893/2020|EPI ISL 459971|B.1.153|Morocco|2020-03-18	Africa|hCoV-19/South Africa/LR00010/2020|EPI ISL 515140|B.1.5|South Africa|2020-07-03	0.0003885431	Africa
Africa|hCoV-19/Morocco/6894/2020|EPI ISL 459972|B.1|Morocco|2020-03-20	Africa|hCoV-19/South Africa/LR00010/2020|EPI ISL 515140|B.1.5|South Africa|2020-07-03	0.0004237600	Africa
Africa|hCoV-19/Morocco/6895/2020|EPI ISL 459973|B.1.1|Morocco|2020-03-20	Africa|hCoV-19/South Africa/LR00010/2020|EPI ISL 515140|B.1.5|South Africa|2020-07-03	0.0003884577	Africa
Africa|hCoV-19/Morocco/6897/2020|EPI ISL 459975|B.1.5|Morocco|2020-03-21	Africa|hCoV-19/South Africa/LR00010/2020|EPI ISL 515140|B.1.5|South Africa|2020-07-03	0.0002471585	Africa
Africa|hCoV-19/Morocco/6898/2020|EPI ISL 459976|B.1|Morocco|2020-03-16	Africa|hCoV-19/South Africa/LR00010/2020|EPI ISL 515140|B.1.5|South Africa|2020-07-03	0.0003884740	Africa
Africa|hCoV-19/Morocco/6899/2020|EPI ISL 459977|B.1.1|Morocco|2020-04-21	Africa|hCoV-19/South Africa/LR00010/2020|EPI ISL 515140|B.1.5|South Africa|2020-07-03	0.0003884754	Africa
Africa|hCoV-19/Morocco/6900/2020|EPI ISL 459978|B.1.1.247|Morocco|2020-04-20	Africa|hCoV-19/South Africa/LR00010/2020|EPI ISL 515140|B.1.5|South Africa|2020-07-03	0.0004591477	Africa
Africa|hCoV-19/Morocco/6901/2020|EPI ISL 459979|B.1|Morocco|2020-04-19	Africa|hCoV-19/South Africa/LR00010/2020|EPI ISL 515140|B.1.5|South Africa|2020-07-03	0.0003884385	Africa
Africa|hCoV-19/Morocco/6902/2020|EPI ISL 459980|B.1.1|Morocco|2020-04-19	Africa|hCoV-19/South Africa/LR00010/2020|EPI ISL 515140|B.1.5|South Africa|2020-07-03	0.0005298084	Africa
Africa|hCoV-19/Morocco/6903/2020|EPI ISL 459981|B.1|Morocco|2020-04-19	Africa|hCoV-19/South Africa/LR00010/2020|EPI ISL 515140|B.1.5|South Africa|2020-07-03	0.0004944301	Africa
Africa|hCoV-19/Morocco/6904/2020|EPI ISL 459982|B.1|Morocco|2020-04-18	Africa|hCoV-19/South Africa/LR00010/2020|EPI ISL 515140|B.1.5|South Africa|2020-07-03	0.0004944546	Africa
Africa|hCoV-19/Morocco/6905/2020|EPI ISL 459983|B.1.1|Morocco|2020-04-21	Africa|hCoV-19/South Africa/LR00010/2020|EPI ISL 515140|B.1.5|South Africa|2020-07-03	0.0004591477	Africa
Africa|hCoV-19/Morocco/6906/2020|EPI ISL 459984|B.1.1|Morocco|2020-04-06	Africa|hCoV-19/South Africa/LR00010/2020|EPI ISL 515140|B.1.5|South Africa|2020-07-03	0.0003531359	Africa
Africa|hCoV-19/Morocco/AZ183/2020|EPI ISL 476026|B.1.1|Morocco|2020-05-11	Africa|hCoV-19/South Africa/LR00010/2020|EPI ISL 515140|B.1.5|South Africa|2020-07-03	0.0005651667	Africa
Africa|hCoV-19/Morocco/CA24/2020|EPI ISL 476025|B.1.1|Morocco|2020-05-02	Africa|hCoV-19/South Africa/LR00010/2020|EPI ISL 515140|B.1.5|South Africa|2020-07-03	0.0007065931	Africa
Africa|hCoV-19/Morocco/HMIMV-Rabat102-03/2020|EPI ISL 471456|B.1|Morocco|2020-03-31	Africa|hCoV-19/South Africa/LR00010/2020|EPI ISL 515140|B.1.5|South Africa|2020-07-03	0.0004591039	Africa
Africa|hCoV-19/Morocco/HMIMV-Rabat1025-04/2020|EPI ISL 471457|B.1|Morocco|2020-04-13	Africa|hCoV-19/South Africa/LR00010/2020|EPI ISL 515140|B.1.5|South Africa|2020-07-03	0.0003531258	Africa
Africa|hCoV-19/Morocco/HMIMV-Rabat1429-04/2020|EPI ISL 471458|B.1|Morocco|2020-04-19	Africa|hCoV-19/South Africa/LR00010/2020|EPI ISL 515140|B.1.5|South Africa|2020-07-03	0.0004591252	Africa
Africa|hCoV-19/Morocco/HMIMV-Rabat1435-04/2020|EPI ISL 471459|B.1|Morocco|2020-04-19	Africa|hCoV-19/South Africa/LR00010/2020|EPI ISL 515140|B.1.5|South Africa|2020-07-03	0.0003177920	Africa
Africa|hCoV-19/Morocco/HMIMV-Rabat1462-04/2020|EPI ISL 471460|B.1|Morocco|2020-04-19	Africa|hCoV-19/South Africa/LR00010/2020|EPI ISL 515140|B.1.5|South Africa|2020-07-03	0.0003884466	Africa
Africa|hCoV-19/Morocco/OUA677-19/2020|EPI ISL 451400|B.1.5|Morocco|2020-04-23	Africa|hCoV-19/South Africa/LR00010/2020|EPI ISL 515140|B.1.5|South Africa|2020-07-03	0.0003884658	Africa
Africa|hCoV-19/Morocco/RA85/2020|EPI ISL 467299|B.1|Morocco|2020-05-21	Africa|hCoV-19/South Africa/LR00010/2020|EPI ISL 515140|B.1.5|South Africa|2020-07-03	0.0008126828	Africa
Africa|hCoV-19/Morocco/RMPS-01/2020|EPI ISL 469017|B.1|Morocco|2020-04-13	Africa|hCoV-19/South Africa/LR00010/2020|EPI ISL 515140|B.1.5|South Africa|2020-07-03	0.0003531184	Africa
Africa|hCoV-19/Morocco/RMPS-02/2020|EPI ISL 469049|B.1|Morocco|2020-03-30	Africa|hCoV-19/South Africa/LR00010/2020|EPI ISL 515140|B.1.5|South Africa|2020-07-03	0.0003531346	Africa
Africa|hCoV-19/Morocco/RMPS-03/2020|EPI ISL 469051|B.1|Morocco|2020-04-03	Africa|hCoV-19/South Africa/LR00010/2020|EPI ISL 515140|B.1.5|South Africa|2020-07-03	0.0004237599	Africa
Africa|hCoV-19/Morocco/RMPS-04/2020|EPI ISL 469052|B.1|Morocco|2020-03-30	Africa|hCoV-19/South Africa/LR00010/2020|EPI ISL 515140|B.1.5|South Africa|2020-07-03	0.0003531184	Africa
Africa|hCoV-19/Morocco/RMPS-05/2020|EPI ISL 469053|B.1|Morocco|2020-03-30	Africa|hCoV-19/South Africa/LR00010/2020|EPI ISL 515140|B.1.5|South Africa|2020-07-03	0.0003177998	Africa
Africa|hCoV-19/Morocco/RMPS-06/2020|EPI ISL 469054|B.1|Morocco|2020-04-01	Africa|hCoV-19/South Africa/LR00010/2020|EPI ISL 515140|B.1.5|South Africa|2020-07-03	0.0003531184	Africa
Africa|hCoV-19/Morocco/RMPS-12/2020|EPI ISL 482737|B.1.1|Morocco|2020-05-08	Africa|hCoV-19/South Africa/LR00010/2020|EPI ISL 515140|B.1.5|South Africa|2020-07-03	0.0005739369	Africa
Africa|hCoV-19/Morocco/RMPS-13/2020|EPI ISL 482738|B.1|Morocco|2020-04-10	Africa|hCoV-19/South Africa/LR00010/2020|EPI ISL 515140|B.1.5|South Africa|2020-07-03	0.0003585745	Africa
Africa|hCoV-19/Morocco/RMPS-14/2020|EPI ISL 482739|B.1|Morocco|2020-04-22	Africa|hCoV-19/South Africa/LR00010/2020|EPI ISL 515140|B.1.5|South Africa|2020-07-03	0.0003660552	Africa
Africa|hCoV-19/Morocco/refstage1/2020|EPI ISL 476559|B.1.5|Morocco|2020-02-27	Africa|hCoV-19/South Africa/LR00010/2020|EPI ISL 515140|B.1.5|South Africa|2020-07-03	0.0002471560	Africa
Africa|hCoV-19/Nigeria/AB03-CV135/2020|EPI ISL 527872|B.1.5|Nigeria|2020-05-12	Africa|hCoV-19/South Africa/LR00010/2020|EPI ISL 515140|B.1.5|South Africa|2020-07-03	0.0003213810	Africa
Africa|hCoV-19/Nigeria/ED01-CV155/2020|EPI ISL 527873|B.40|Nigeria|2020-02-21	Africa|hCoV-19/South Africa/LR00010/2020|EPI ISL 515140|B.1.5|South Africa|2020-07-03	0.0006711483	Africa
Africa|hCoV-19/Nigeria/ED02-CV156/2020|EPI ISL 527874|B.40|Nigeria|2020-03-23	Africa|hCoV-19/South Africa/LR00010/2020|EPI ISL 515140|B.1.5|South Africa|2020-07-03	0.0005651152	Africa
Africa|hCoV-19/Nigeria/ED03-CV157/2020|EPI ISL 527875|B.40|Nigeria|2020-03-26	Africa|hCoV-19/South Africa/LR00010/2020|EPI ISL 515140|B.1.5|South Africa|2020-07-03	0.0007294477	Africa
Africa|hCoV-19/Nigeria/ED04-CV158/2020|EPI ISL 527876|A|Nigeria|2020-03-25	Africa|hCoV-19/South Africa/LR00010/2020|EPI ISL 515140|B.1.5|South Africa|2020-07-03	0.0006004496	Africa
Africa|hCoV-19/Nigeria/ED06-CV159/2020|EPI ISL 527877|A|Nigeria|2020-03-25	Africa|hCoV-19/South Africa/LR00010/2020|EPI ISL 515140|B.1.5|South Africa|2020-07-03	0.0006209291	Africa
Africa|hCoV-19/Nigeria/ED07-CV160/2020|EPI ISL 527878|B.40|Nigeria|2020-03-31	Africa|hCoV-19/South Africa/LR00010/2020|EPI ISL 515140|B.1.5|South Africa|2020-07-03	0.0007065674	Africa
Africa|hCoV-19/Nigeria/ED1010-CV215/2020|EPI ISL 527879|B.1.1.229|Nigeria|2020-05-04	Africa|hCoV-19/South Africa/LR00010/2020|EPI ISL 515140|B.1.5|South Africa|2020-07-03	0.0004237915	Africa
Africa|hCoV-19/Nigeria/ED18-CV161/2020|EPI ISL 527880|B.1.5|Nigeria|2020-03-25	Africa|hCoV-19/South Africa/LR00010/2020|EPI ISL 515140|B.1.5|South Africa|2020-07-03	0.0002831427	Africa
Africa|hCoV-19/Nigeria/ED20-CV162/2020|EPI ISL 527881|B.1|Nigeria|2020-03-30	Africa|hCoV-19/South Africa/LR00010/2020|EPI ISL 515140|B.1.5|South Africa|2020-07-03	0.0003531186	Africa
Africa|hCoV-19/Nigeria/ED25-CV163/2020|EPI ISL 527882|B.1.5|Nigeria|2020-05-09	Africa|hCoV-19/South Africa/LR00010/2020|EPI ISL 515140|B.1.5|South Africa|2020-07-03	0.0002824698	Africa
Africa|hCoV-19/Nigeria/ED32-CV164/2020|EPI ISL 527883|B.1.5|Nigeria|2020-05-18	Africa|hCoV-19/South Africa/LR00010/2020|EPI ISL 515140|B.1.5|South Africa|2020-07-03	0.0002846375	Africa
Africa|hCoV-19/Nigeria/ED46-CV165/2020|EPI ISL 527884|B.1.1.229|Nigeria|2020-04-24	Africa|hCoV-19/South Africa/LR00010/2020|EPI ISL 515140|B.1.5|South Africa|2020-07-03	0.0004944693	Africa
Africa|hCoV-19/Nigeria/ED48-CV193/2020|EPI ISL 527885|B.1.5|Nigeria|2020-04-26	Africa|hCoV-19/South Africa/LR00010/2020|EPI ISL 515140|B.1.5|South Africa|2020-07-03	0.0002534181	Africa
Africa|hCoV-19/Nigeria/EK025-CV58/2020|EPI ISL 487098|B.1.1.71|Nigeria|2020-04-19	Africa|hCoV-19/South Africa/LR00010/2020|EPI ISL 515140|B.1.5|South Africa|2020-07-03	0.0004707786	Africa
Africa|hCoV-19/Nigeria/EK084-CV50/2020|EPI ISL 487105|B.1.1.71|Nigeria|2020-04-23	Africa|hCoV-19/South Africa/LR00010/2020|EPI ISL 515140|B.1.5|South Africa|2020-07-03	0.0004944672	Africa
Africa|hCoV-19/Nigeria/EK220-CV54/2020|EPI ISL 487102|B.1.1|Nigeria|2020-05-14	Africa|hCoV-19/South Africa/LR00010/2020|EPI ISL 515140|B.1.5|South Africa|2020-07-03	0.0004597131	Africa
Africa|hCoV-19/Nigeria/EK254-CV60/2020|EPI ISL 487096|B.1.1|Nigeria|2020-05-19	Africa|hCoV-19/South Africa/LR00010/2020|EPI ISL 515140|B.1.5|South Africa|2020-07-03	0.0004723387	Africa
Africa|hCoV-19/Nigeria/EK291-CV115/2020|EPI ISL 527887|B.1.1|Nigeria|2020-06-02	Africa|hCoV-19/South Africa/LR00010/2020|EPI ISL 515140|B.1.5|South Africa|2020-07-03	0.0004945005	Africa
Africa|hCoV-19/Nigeria/KW017-CV24/2020|EPI ISL 455362|B.1.255|Nigeria|2020-04-10	Africa|hCoV-19/South Africa/LR00010/2020|EPI ISL 515140|B.1.5|South Africa|2020-07-03	0.0003884562	Africa
Africa|hCoV-19/Nigeria/KW298-CV48/2020|EPI ISL 487107|A|Nigeria|2020-05-08	Africa|hCoV-19/South Africa/LR00010/2020|EPI ISL 515140|B.1.5|South Africa|2020-07-03	0.0006711195	Africa
Africa|hCoV-19/Nigeria/KW326-CV52/2020|EPI ISL 487103|B.1.1|Nigeria|2020-05-09	Africa|hCoV-19/South Africa/LR00010/2020|EPI ISL 515140|B.1.5|South Africa|2020-07-03	0.0004261892	Africa
Africa|hCoV-19/Nigeria/Lagos01/2020|EPI ISL 413550|B.1.1|Nigeria|2020-02-27	Africa|hCoV-19/South Africa/LR00010/2020|EPI ISL 515140|B.1.5|South Africa|2020-07-03	0.0003936101	Africa
Africa|hCoV-19/Nigeria/NG57752/2020|EPI ISL 462992|B.1.1|Nigeria|2020-03	Africa|hCoV-19/South Africa/LR00010/2020|EPI ISL 515140|B.1.5|South Africa|2020-07-03	0.0004243314	Africa
Africa|hCoV-19/Nigeria/OG007-CV22/2020|EPI ISL 455412|B.40|Nigeria|2020-03-29	Africa|hCoV-19/South Africa/LR00010/2020|EPI ISL 515140|B.1.5|South Africa|2020-07-03	0.0006004752	Africa
Africa|hCoV-19/Nigeria/ON191-CV49/2020|EPI ISL 487106|B.1.246|Nigeria|2020-06-30	Africa|hCoV-19/South Africa/LR00010/2020|EPI ISL 515140|B.1.5|South Africa|2020-07-03	0.0004614341	Africa
Africa|hCoV-19/Nigeria/ON505-CV43/2020|EPI ISL 487112|B.1.246|Nigeria|2020-05-24	Africa|hCoV-19/South Africa/LR00010/2020|EPI ISL 515140|B.1.5|South Africa|2020-07-03	0.0005297580	Africa
Africa|hCoV-19/Nigeria/ON507-CV44/2020|EPI ISL 487111|B.1.1.10|Nigeria|2020-05-24	Africa|hCoV-19/South Africa/LR00010/2020|EPI ISL 515140|B.1.5|South Africa|2020-07-03	0.0005304961	Africa
Africa|hCoV-19/Nigeria/ON595-CV121/2020|EPI ISL 527888|B.1.1.90|Nigeria|2020-06-03	Africa|hCoV-19/South Africa/LR00010/2020|EPI ISL 515140|B.1.5|South Africa|2020-07-03	0.0005298215	Africa
Africa|hCoV-19/Nigeria/ON705-CV153/2020|EPI ISL 527889|B.1.1.1|Nigeria|2020-06-09	Africa|hCoV-19/South Africa/LR00010/2020|EPI ISL 515140|B.1.5|South Africa|2020-07-03	0.0006358127	Africa
Africa|hCoV-19/Nigeria/ON752-CV144/2020|EPI ISL 527890|B.1|Nigeria|2020-06-11	Africa|hCoV-19/South Africa/LR00010/2020|EPI ISL 515140|B.1.5|South Africa|2020-07-03	0.0004947969	Africa
Africa|hCoV-19/Nigeria/ON920-CV152/2020|EPI ISL 527891|B.1.1.220|Nigeria|2020-06-16	Africa|hCoV-19/South Africa/LR00010/2020|EPI ISL 515140|B.1.5|South Africa|2020-07-03	0.0005304584	Africa
Africa|hCoV-19/Nigeria/ON969-CV145/2020|EPI ISL 527892|B.1.1|Nigeria|2020-06-17	Africa|hCoV-19/South Africa/LR00010/2020|EPI ISL 515140|B.1.5|South Africa|2020-07-03	0.0005298570	Africa
Africa|hCoV-19/Nigeria/OS016-CV3/2020|EPI ISL 455413|B.40|Nigeria|2020-03-27	Africa|hCoV-19/South Africa/LR00010/2020|EPI ISL 515140|B.1.5|South Africa|2020-07-03	0.0005314349	Africa
Africa|hCoV-19/Nigeria/OS030-CV5/2020|EPI ISL 455415|A|Nigeria|2020-03-29	Africa|hCoV-19/South Africa/LR00010/2020|EPI ISL 515140|B.1.5|South Africa|2020-07-03	0.0007321676	Africa
Africa|hCoV-19/Nigeria/OS055-CV8/2020|EPI ISL 455418|A|Nigeria|2020-03-29	Africa|hCoV-19/South Africa/LR00010/2020|EPI ISL 515140|B.1.5|South Africa|2020-07-03	0.0007615458	Africa
Africa|hCoV-19/Nigeria/OS060-CV9/2020|EPI ISL 455419|B.1|Nigeria|2020-03-29	Africa|hCoV-19/South Africa/LR00010/2020|EPI ISL 515140|B.1.5|South Africa|2020-07-03	0.0004988712	Africa
Africa|hCoV-19/Nigeria/OS070-CV11/2020|EPI ISL 455422|A|Nigeria|2020-03-29	Africa|hCoV-19/South Africa/LR00010/2020|EPI ISL 515140|B.1.5|South Africa|2020-07-03	0.0007418284	Africa
Africa|hCoV-19/Nigeria/OS085-CV14/2020|EPI ISL 455424|A|Nigeria|2020-03-29	Africa|hCoV-19/South Africa/LR00010/2020|EPI ISL 515140|B.1.5|South Africa|2020-07-03	0.0006357974	Africa
Africa|hCoV-19/Nigeria/OS125-CV20/2020|EPI ISL 455427|A|Nigeria|2020-03-29	Africa|hCoV-19/South Africa/LR00010/2020|EPI ISL 515140|B.1.5|South Africa|2020-07-03	0.0007353245	Africa
Africa|hCoV-19/Nigeria/OS294-CV42/2020|EPI ISL 487113|B.1.5|Nigeria|2020-04-23	Africa|hCoV-19/South Africa/LR00010/2020|EPI ISL 515140|B.1.5|South Africa|2020-07-03	0.0003531277	Africa
Africa|hCoV-19/Nigeria/OS524-CV45/2020|EPI ISL 487110|B.1.22|Nigeria|2020-05-11	Africa|hCoV-19/South Africa/LR00010/2020|EPI ISL 515140|B.1.5|South Africa|2020-07-03	0.0004237793	Africa
Africa|hCoV-19/Nigeria/OS589-CV46/2020|EPI ISL 487109|B.1.22|Nigeria|2020-05-29	Africa|hCoV-19/South Africa/LR00010/2020|EPI ISL 515140|B.1.5|South Africa|2020-07-03	0.0004592708	Africa
Africa|hCoV-19/Nigeria/OY008-CV29/2020|EPI ISL 455429|B.1|Nigeria|2020-03-27	Africa|hCoV-19/South Africa/LR00010/2020|EPI ISL 515140|B.1.5|South Africa|2020-07-03	0.0003531184	Africa
Africa|hCoV-19/Nigeria/OY045A-CV35/2020|EPI ISL 455431|B.40|Nigeria|2020-04-02	Africa|hCoV-19/South Africa/LR00010/2020|EPI ISL 515140|B.1.5|South Africa|2020-07-03	0.0005652549	Africa
Africa|hCoV-19/Nigeria/OY094-CV57/2020|EPI ISL 487099|B.1.1.102|Nigeria|2020-04-24	Africa|hCoV-19/South Africa/LR00010/2020|EPI ISL 515140|B.1.5|South Africa|2020-07-03	0.0004238197	Africa
Africa|hCoV-19/Nigeria/OY175-CV51/2020|EPI ISL 487104|B.1|Nigeria|2020-05-03	Africa|hCoV-19/South Africa/LR00010/2020|EPI ISL 515140|B.1.5|South Africa|2020-07-03	0.0003943136	Africa
Africa|hCoV-19/Nigeria/OY233-CV66/2020|EPI ISL 487091|B.1.246|Nigeria|2020-05-13	Africa|hCoV-19/South Africa/LR00010/2020|EPI ISL 515140|B.1.5|South Africa|2020-07-03	0.0006357950	Africa
Africa|hCoV-19/Nigeria/OY260-CV55/2020|EPI ISL 487101|B.1.265|Nigeria|2020-05-16	Africa|hCoV-19/South Africa/LR00010/2020|EPI ISL 515140|B.1.5|South Africa|2020-07-03	0.0005297581	Africa
Africa|hCoV-19/Nigeria/OY592-CV167/2020|EPI ISL 527898|B.1.265|Nigeria|2020-06-10	Africa|hCoV-19/South Africa/LR00010/2020|EPI ISL 515140|B.1.5|South Africa|2020-07-03	0.0006358330	Africa
Africa|hCoV-19/Nigeria/OY595-CV168/2020|EPI ISL 527899|B.1.265|Nigeria|2020-06-09	Africa|hCoV-19/South Africa/LR00010/2020|EPI ISL 515140|B.1.5|South Africa|2020-07-03	0.0006195759	Africa
Africa|hCoV-19/Nigeria/OY598-CV169/2020|EPI ISL 527900|B.1.1|Nigeria|2020-06-09	Africa|hCoV-19/South Africa/LR00010/2020|EPI ISL 515140|B.1.5|South Africa|2020-07-03	0.0006153998	Africa
Africa|hCoV-19/Nigeria/OY605-CV170/2020|EPI ISL 527901|B.1.1|Nigeria|2020-06-12	Africa|hCoV-19/South Africa/LR00010/2020|EPI ISL 515140|B.1.5|South Africa|2020-07-03	0.0006357843	Africa
Africa|hCoV-19/Nigeria/OY608-CV172/2020|EPI ISL 527903|B.1.1|Nigeria|2020-06-11	Africa|hCoV-19/South Africa/LR00010/2020|EPI ISL 515140|B.1.5|South Africa|2020-07-03	0.0005351570	Africa
Africa|hCoV-19/Nigeria/OY612-CV173/2020|EPI ISL 527904|B.1.1|Nigeria|2020-06-13	Africa|hCoV-19/South Africa/LR00010/2020|EPI ISL 515140|B.1.5|South Africa|2020-07-03	0.0004949342	Africa
Africa|hCoV-19/Nigeria/OY616-CV174/2020|EPI ISL 527905|B.1.1|Nigeria|2020-06-12	Africa|hCoV-19/South Africa/LR00010/2020|EPI ISL 515140|B.1.5|South Africa|2020-07-03	0.0006367733	Africa
Africa|hCoV-19/Nigeria/OY625-CV182/2020|EPI ISL 527909|B.1.1|Nigeria|2020-06-13	Africa|hCoV-19/South Africa/LR00010/2020|EPI ISL 515140|B.1.5|South Africa|2020-07-03	0.0005006856	Africa
Africa|hCoV-19/Nigeria/OY626-CV183/2020|EPI ISL 527910|B.1.1|Nigeria|2020-06-13	Africa|hCoV-19/South Africa/LR00010/2020|EPI ISL 515140|B.1.5|South Africa|2020-07-03	0.0004987065	Africa
Africa|hCoV-19/Nigeria/OY627-CV184/2020|EPI ISL 527911|B.1.1|Nigeria|2020-06-13	Africa|hCoV-19/South Africa/LR00010/2020|EPI ISL 515140|B.1.5|South Africa|2020-07-03	0.0003886189	Africa
Africa|hCoV-19/Nigeria/OY628-CV185/2020|EPI ISL 527912|B.1.1|Nigeria|2020-06-13	Africa|hCoV-19/South Africa/LR00010/2020|EPI ISL 515140|B.1.5|South Africa|2020-07-03	0.0005651550	Africa
Africa|hCoV-19/Nigeria/OY633-CV189/2020|EPI ISL 527914|B.1.1.71|Nigeria|2020-06-16	Africa|hCoV-19/South Africa/LR00010/2020|EPI ISL 515140|B.1.5|South Africa|2020-07-03	0.0006004899	Africa
Africa|hCoV-19/Nigeria/OY636-CV192/2020|EPI ISL 527915|B.1.1|Nigeria|2020-06-17	Africa|hCoV-19/South Africa/LR00010/2020|EPI ISL 515140|B.1.5|South Africa|2020-07-03	0.0004591171	Africa
Africa|hCoV-19/Senegal/003/2020|EPI ISL 418206|B.1.356|Senegal|2020-02-28	Africa|hCoV-19/South Africa/LR00010/2020|EPI ISL 515140|B.1.5|South Africa|2020-07-03	0.0003534930	Africa
Africa|hCoV-19/Senegal/016/2020|EPI ISL 418207|B.1.356|Senegal|2020-03-02	Africa|hCoV-19/South Africa/LR00010/2020|EPI ISL 515140|B.1.5|South Africa|2020-07-03	0.0003531186	Africa
Africa|hCoV-19/Senegal/020/2020|EPI ISL 418208|B.1.356|Senegal|2020-03-04	Africa|hCoV-19/South Africa/LR00010/2020|EPI ISL 515140|B.1.5|South Africa|2020-07-03	0.0003541562	Africa
Africa|hCoV-19/Senegal/026/2020|EPI ISL 418209|B.1.356|Senegal|2020-03-03	Africa|hCoV-19/South Africa/LR00010/2020|EPI ISL 515140|B.1.5|South Africa|2020-07-03	0.0003884386	Africa
Africa|hCoV-19/Senegal/073/2020|EPI ISL 418210|B.1|Senegal|2020-03-10	Africa|hCoV-19/South Africa/LR00010/2020|EPI ISL 515140|B.1.5|South Africa|2020-07-03	0.0002824828	Africa
Africa|hCoV-19/Senegal/082/2020|EPI ISL 418211|B.1|Senegal|2020-03-11	Africa|hCoV-19/South Africa/LR00010/2020|EPI ISL 515140|B.1.5|South Africa|2020-07-03	0.0002826224	Africa
Africa|hCoV-19/Senegal/087/2020|EPI ISL 418212|B.1|Senegal|2020-03-11	Africa|hCoV-19/South Africa/LR00010/2020|EPI ISL 515140|B.1.5|South Africa|2020-07-03	0.0002833732	Africa
Africa|hCoV-19/Senegal/094/2020|EPI ISL 418213|B.1|Senegal|2020-03-12	Africa|hCoV-19/South Africa/LR00010/2020|EPI ISL 515140|B.1.5|South Africa|2020-07-03	0.0003181143	Africa
Africa|hCoV-19/Senegal/102/2020|EPI ISL 418214|B.1|Senegal|2020-03-12	Africa|hCoV-19/South Africa/LR00010/2020|EPI ISL 515140|B.1.5|South Africa|2020-07-03	0.0002906820	Africa
Africa|hCoV-19/Senegal/119/2020|EPI ISL 418215|B.1|Senegal|2020-03-12	Africa|hCoV-19/South Africa/LR00010/2020|EPI ISL 515140|B.1.5|South Africa|2020-07-03	0.0003181399	Africa
Africa|hCoV-19/Senegal/1351/2020|EPI ISL 480556|B.6|Senegal|2020-03-28	Africa|hCoV-19/South Africa/LR00010/2020|EPI ISL 515140|B.1.5|South Africa|2020-07-03	0.0005664617	Africa
Africa|hCoV-19/Senegal/136/2020|EPI ISL 418216|A.2|Senegal|2020-03-13	Africa|hCoV-19/South Africa/LR00010/2020|EPI ISL 515140|B.1.5|South Africa|2020-07-03	0.0006711171	Africa
Africa|hCoV-19/Senegal/139/2020|EPI ISL 418217|B.1|Senegal|2020-03-13	Africa|hCoV-19/South Africa/LR00010/2020|EPI ISL 515140|B.1.5|South Africa|2020-07-03	0.0003178158	Africa
Africa|hCoV-19/Senegal/1683/2020|EPI ISL 480783|B.1|Senegal|2020-03-31	Africa|hCoV-19/South Africa/LR00010/2020|EPI ISL 515140|B.1.5|South Africa|2020-07-03	0.0003185838	Africa
Africa|hCoV-19/Senegal/1749/2020|EPI ISL 480787|B.1|Senegal|2020-03-31	Africa|hCoV-19/South Africa/LR00010/2020|EPI ISL 515140|B.1.5|South Africa|2020-07-03	0.0003192876	Africa
Africa|hCoV-19/Senegal/1966/2020|EPI ISL 480789|A.11|Senegal|2020-04-01	Africa|hCoV-19/South Africa/LR00010/2020|EPI ISL 515140|B.1.5|South Africa|2020-07-03	0.0006360693	Africa
Africa|hCoV-19/Senegal/2840/2020|EPI ISL 481220|B.1|Senegal|2020-04-06	Africa|hCoV-19/South Africa/LR00010/2020|EPI ISL 515140|B.1.5|South Africa|2020-07-03	0.0003227215	Africa
Africa|hCoV-19/Senegal/2865/2020|EPI ISL 481234|B.1|Senegal|2020-04-07	Africa|hCoV-19/South Africa/LR00010/2020|EPI ISL 515140|B.1.5|South Africa|2020-07-03	0.0005015610	Africa
Africa|hCoV-19/Senegal/306/2020|EPI ISL 420069|B.3|Senegal|2020-03-17	Africa|hCoV-19/South Africa/LR00010/2020|EPI ISL 515140|B.1.5|South Africa|2020-07-03	0.0004590955	Africa
Africa|hCoV-19/Senegal/315/2020|EPI ISL 420070|B.1|Senegal|2020-03-17	Africa|hCoV-19/South Africa/LR00010/2020|EPI ISL 515140|B.1.5|South Africa|2020-07-03	0.0003177852	Africa
Africa|hCoV-19/Senegal/328/2020|EPI ISL 420071|B.1|Senegal|2020-03-17	Africa|hCoV-19/South Africa/LR00010/2020|EPI ISL 515140|B.1.5|South Africa|2020-07-03	0.0006080226	Africa
Africa|hCoV-19/Senegal/3331/2020|EPI ISL 481235|B.1.5|Senegal|2020-04-09	Africa|hCoV-19/South Africa/LR00010/2020|EPI ISL 515140|B.1.5|South Africa|2020-07-03	0.0002826994	Africa
Africa|hCoV-19/Senegal/370/2020|EPI ISL 420072|B.1|Senegal|2020-03-18	Africa|hCoV-19/South Africa/LR00010/2020|EPI ISL 515140|B.1.5|South Africa|2020-07-03	0.0003532429	Africa
Africa|hCoV-19/Senegal/382/2020|EPI ISL 420073|B.1|Senegal|2020-03-19	Africa|hCoV-19/South Africa/LR00010/2020|EPI ISL 515140|B.1.5|South Africa|2020-07-03	0.0003884737	Africa
Africa|hCoV-19/Senegal/45436/2020|EPI ISL 498238|B.1.1|Senegal|2020-05-27	Africa|hCoV-19/South Africa/LR00010/2020|EPI ISL 515140|B.1.5|South Africa|2020-07-03	0.0004591476	Africa
Africa|hCoV-19/Senegal/45557/2020|EPI ISL 498239|B.1.1|Senegal|2020-05-27	Africa|hCoV-19/South Africa/LR00010/2020|EPI ISL 515140|B.1.5|South Africa|2020-07-03	0.0005663489	Africa
Africa|hCoV-19/Senegal/52357/2020|EPI ISL 498240|B.1.5.12|Senegal|2020-06-03	Africa|hCoV-19/South Africa/LR00010/2020|EPI ISL 515140|B.1.5|South Africa|2020-07-03	0.0005108065	Africa
Africa|hCoV-19/Senegal/52907/2020|EPI ISL 498241|B.1.5.12|Senegal|2020-06-05	Africa|hCoV-19/South Africa/LR00010/2020|EPI ISL 515140|B.1.5|South Africa|2020-07-03	0.0005733318	Africa
Africa|hCoV-19/Senegal/55499/2020|EPI ISL 498242|B.1.5|Senegal|2020-06-07	Africa|hCoV-19/South Africa/LR00010/2020|EPI ISL 515140|B.1.5|South Africa|2020-07-03	0.0003183759	Africa
Africa|hCoV-19/Senegal/55703/2020|EPI ISL 477148|B.1.356|Senegal|2020-06-07	Africa|hCoV-19/South Africa/LR00010/2020|EPI ISL 515140|B.1.5|South Africa|2020-07-03	0.0004661270	Africa
Africa|hCoV-19/Senegal/55728/2020|EPI ISL 477150|B.1.5.12|Senegal|2020-06-07	Africa|hCoV-19/South Africa/LR00010/2020|EPI ISL 515140|B.1.5|South Africa|2020-07-03	0.0003884466	Africa
Africa|hCoV-19/Senegal/55738/2020|EPI ISL 477141|B.1.5.12|Senegal|2020-06-07	Africa|hCoV-19/South Africa/LR00010/2020|EPI ISL 515140|B.1.5|South Africa|2020-07-03	0.0004660204	Africa
Africa|hCoV-19/Senegal/55752/2020|EPI ISL 477149|B.1.5.12|Senegal|2020-06-07	Africa|hCoV-19/South Africa/LR00010/2020|EPI ISL 515140|B.1.5|South Africa|2020-07-03	0.0003185986	Africa
Africa|hCoV-19/Senegal/57065/2020|EPI ISL 476148|B.1.1.44|Senegal|2020-06-09	Africa|hCoV-19/South Africa/LR00010/2020|EPI ISL 515140|B.1.5|South Africa|2020-07-03	0.0005300143	Africa
Africa|hCoV-19/Senegal/5718/2020|EPI ISL 481236|B.1|Senegal|2020-04-18	Africa|hCoV-19/South Africa/LR00010/2020|EPI ISL 515140|B.1.5|South Africa|2020-07-03	0.0003905302	Africa
Africa|hCoV-19/Senegal/57273/2020|EPI ISL 498243|B.1.5.12|Senegal|2020-06-07	Africa|hCoV-19/South Africa/LR00010/2020|EPI ISL 515140|B.1.5|South Africa|2020-07-03	0.0003884286	Africa
Africa|hCoV-19/Senegal/57476/2020|EPI ISL 476149|B.1.5.12|Senegal|2020-06-06	Africa|hCoV-19/South Africa/LR00010/2020|EPI ISL 515140|B.1.5|South Africa|2020-07-03	0.0004944075	Africa
Africa|hCoV-19/Senegal/57503/2020|EPI ISL 498244|B.1.5.12|Senegal|2020-06-09	Africa|hCoV-19/South Africa/LR00010/2020|EPI ISL 515140|B.1.5|South Africa|2020-07-03	0.0004724033	Africa
Africa|hCoV-19/Senegal/57540/2020|EPI ISL 476491|B.1.5.12|Senegal|2020-06-09	Africa|hCoV-19/South Africa/LR00010/2020|EPI ISL 515140|B.1.5|South Africa|2020-07-03	0.0004612985	Africa
Africa|hCoV-19/Senegal/5766/2020|EPI ISL 481237|B.1.5.12|Senegal|2020-04-17	Africa|hCoV-19/South Africa/LR00010/2020|EPI ISL 515140|B.1.5|South Africa|2020-07-03	0.0003531261	Africa
Africa|hCoV-19/Senegal/5770/2020|EPI ISL 481238|B.1|Senegal|2020-04-17	Africa|hCoV-19/South Africa/LR00010/2020|EPI ISL 515140|B.1.5|South Africa|2020-07-03	0.0003611868	Africa
Africa|hCoV-19/Senegal/5785/2020|EPI ISL 481239|B.1.5.12|Senegal|2020-04-17	Africa|hCoV-19/South Africa/LR00010/2020|EPI ISL 515140|B.1.5|South Africa|2020-07-03	0.0003179043	Africa
Africa|hCoV-19/Senegal/5971/2020|EPI ISL 481240|B.1.5|Senegal|2020-04-18	Africa|hCoV-19/South Africa/LR00010/2020|EPI ISL 515140|B.1.5|South Africa|2020-07-03	0.0003555499	Africa
Africa|hCoV-19/Senegal/5986/2020|EPI ISL 481243|B.1|Senegal|2020-04-18	Africa|hCoV-19/South Africa/LR00010/2020|EPI ISL 515140|B.1.5|South Africa|2020-07-03	0.0004239052	Africa
Africa|hCoV-19/Senegal/600/2020|EPI ISL 420074|B.1.5|Senegal|2020-03-20	Africa|hCoV-19/South Africa/LR00010/2020|EPI ISL 515140|B.1.5|South Africa|2020-07-03	0.0003178010	Africa
Africa|hCoV-19/Senegal/611/2020|EPI ISL 420076|B.1|Senegal|2020-03-20	Africa|hCoV-19/South Africa/LR00010/2020|EPI ISL 515140|B.1.5|South Africa|2020-07-03	0.0003531345	Africa
Africa|hCoV-19/Senegal/618/2020|EPI ISL 420077|A|Senegal|2020-03-20	Africa|hCoV-19/South Africa/LR00010/2020|EPI ISL 515140|B.1.5|South Africa|2020-07-03	0.0006004350	Africa
Africa|hCoV-19/Senegal/620/2020|EPI ISL 420078|A.11|Senegal|2020-03-20	Africa|hCoV-19/South Africa/LR00010/2020|EPI ISL 515140|B.1.5|South Africa|2020-07-03	0.0006004349	Africa
Africa|hCoV-19/Senegal/62365/2020|EPI ISL 476492|B.1.5.12|Senegal|2020-06-10	Africa|hCoV-19/South Africa/LR00010/2020|EPI ISL 515140|B.1.5|South Africa|2020-07-03	0.0003531183	Africa
Africa|hCoV-19/Senegal/62368/2020|EPI ISL 476493|B.1.1|Senegal|2020-06-10	Africa|hCoV-19/South Africa/LR00010/2020|EPI ISL 515140|B.1.5|South Africa|2020-07-03	0.0003884578	Africa
Africa|hCoV-19/Senegal/62431/2020|EPI ISL 498247|B.1.5.12|Senegal|2020-06-10	Africa|hCoV-19/South Africa/LR00010/2020|EPI ISL 515140|B.1.5|South Africa|2020-07-03	0.0003586899	Africa
Africa|hCoV-19/Senegal/62872/2020|EPI ISL 476494|B.1.5.12|Senegal|2020-06-11	Africa|hCoV-19/South Africa/LR00010/2020|EPI ISL 515140|B.1.5|South Africa|2020-07-03	0.0003531018	Africa
Africa|hCoV-19/Senegal/62874/2020|EPI ISL 476495|B.1.5.12|Senegal|2020-06-11	Africa|hCoV-19/South Africa/LR00010/2020|EPI ISL 515140|B.1.5|South Africa|2020-07-03	0.0003886622	Africa
Africa|hCoV-19/Senegal/63263/2020|EPI ISL 498249|B.1.5.12|Senegal|2020-06-11	Africa|hCoV-19/South Africa/LR00010/2020|EPI ISL 515140|B.1.5|South Africa|2020-07-03	0.0003539506	Africa
Africa|hCoV-19/Senegal/63728/2020|EPI ISL 476497|B.1.356|Senegal|2020-06-12	Africa|hCoV-19/South Africa/LR00010/2020|EPI ISL 515140|B.1.5|South Africa|2020-07-03	0.0004619863	Africa
Africa|hCoV-19/Senegal/63742/2020|EPI ISL 476514|B.1.5.12|Senegal|2020-06-12	Africa|hCoV-19/South Africa/LR00010/2020|EPI ISL 515140|B.1.5|South Africa|2020-07-03	0.0003884466	Africa
Africa|hCoV-19/Senegal/640/2020|EPI ISL 420079|B.1|Senegal|2020-03-20	Africa|hCoV-19/South Africa/LR00010/2020|EPI ISL 515140|B.1.5|South Africa|2020-07-03	0.0006066643	Africa
Africa|hCoV-19/Senegal/64033/2020|EPI ISL 485715|B.1.5|Senegal|2020-06-12	Africa|hCoV-19/South Africa/LR00010/2020|EPI ISL 515140|B.1.5|South Africa|2020-07-03	0.0004237810	Africa
Africa|hCoV-19/Senegal/64076/2020|EPI ISL 485716|B.1|Senegal|2020-06-12	Africa|hCoV-19/South Africa/LR00010/2020|EPI ISL 515140|B.1.5|South Africa|2020-07-03	0.0007065979	Africa
Africa|hCoV-19/Senegal/64096/2020|EPI ISL 485717|B.1.5.12|Senegal|2020-06-12	Africa|hCoV-19/South Africa/LR00010/2020|EPI ISL 515140|B.1.5|South Africa|2020-07-03	0.0002471611	Africa
Africa|hCoV-19/Senegal/64101/2020|EPI ISL 476516|B.1.5.12|Senegal|2020-06-12	Africa|hCoV-19/South Africa/LR00010/2020|EPI ISL 515140|B.1.5|South Africa|2020-07-03	0.0003531595	Africa
Africa|hCoV-19/Senegal/64163/2020|EPI ISL 477159|B.1.5.12|Senegal|2020-06-12	Africa|hCoV-19/South Africa/LR00010/2020|EPI ISL 515140|B.1.5|South Africa|2020-07-03	0.0005340008	Africa
Africa|hCoV-19/Senegal/64166/2020|EPI ISL 476558|B.1.5.12|Senegal|2020-06-12	Africa|hCoV-19/South Africa/LR00010/2020|EPI ISL 515140|B.1.5|South Africa|2020-07-03	0.0005653133	Africa
Africa|hCoV-19/Senegal/6427/2020|EPI ISL 486873|B.1.5|Senegal|2020-04-20	Africa|hCoV-19/South Africa/LR00010/2020|EPI ISL 515140|B.1.5|South Africa|2020-07-03	0.0003184712	Africa
Africa|hCoV-19/Senegal/6430/2020|EPI ISL 486872|B.1.1|Senegal|2020-04-11	Africa|hCoV-19/South Africa/LR00010/2020|EPI ISL 515140|B.1.5|South Africa|2020-07-03	0.0003898379	Africa
Africa|hCoV-19/Senegal/64709/2020|EPI ISL 476560|B.1.5.12|Senegal|2020-06-13	Africa|hCoV-19/South Africa/LR00010/2020|EPI ISL 515140|B.1.5|South Africa|2020-07-03	0.0006467945	Africa
Africa|hCoV-19/Senegal/64716/2020|EPI ISL 498250|B.1.5.12|Senegal|2020-06-13	Africa|hCoV-19/South Africa/LR00010/2020|EPI ISL 515140|B.1.5|South Africa|2020-07-03	0.0003186174	Africa
Africa|hCoV-19/Senegal/64729/2020|EPI ISL 477155|B.1.1.44|Senegal|2020-06-11	Africa|hCoV-19/South Africa/LR00010/2020|EPI ISL 515140|B.1.5|South Africa|2020-07-03	0.0005653009	Africa
Africa|hCoV-19/Senegal/64763/2020|EPI ISL 476562|B.1.292|Senegal|2020-06-13	Africa|hCoV-19/South Africa/LR00010/2020|EPI ISL 515140|B.1.5|South Africa|2020-07-03	0.0004237990	Africa
Africa|hCoV-19/Senegal/64766/2020|EPI ISL 476564|B.1.5.12|Senegal|2020-06-13	Africa|hCoV-19/South Africa/LR00010/2020|EPI ISL 515140|B.1.5|South Africa|2020-07-03	0.0003884109	Africa
Africa|hCoV-19/Senegal/64771/2020|EPI ISL 482874|B.1.1.44|Senegal|2020-06-13	Africa|hCoV-19/South Africa/LR00010/2020|EPI ISL 515140|B.1.5|South Africa|2020-07-03	0.0006005661	Africa
Africa|hCoV-19/Senegal/64772/2020|EPI ISL 477154|B.1.5.12|Senegal|2020-06-13	Africa|hCoV-19/South Africa/LR00010/2020|EPI ISL 515140|B.1.5|South Africa|2020-07-03	0.0004663257	Africa
Africa|hCoV-19/Senegal/6481/2020|EPI ISL 486871|B.1.5|Senegal|2020-04-21	Africa|hCoV-19/South Africa/LR00010/2020|EPI ISL 515140|B.1.5|South Africa|2020-07-03	0.0002834003	Africa
Africa|hCoV-19/Senegal/64916/2020|EPI ISL 477156|B.1.5.12|Senegal|2020-06-13	Africa|hCoV-19/South Africa/LR00010/2020|EPI ISL 515140|B.1.5|South Africa|2020-07-03	0.0003531022	Africa
Africa|hCoV-19/Senegal/64932/2020|EPI ISL 476569|B.1.1.44|Senegal|2020-06-13	Africa|hCoV-19/South Africa/LR00010/2020|EPI ISL 515140|B.1.5|South Africa|2020-07-03	0.0004592356	Africa
Africa|hCoV-19/Senegal/64969/2020|EPI ISL 476570|B.1.5.12|Senegal|2020-06-13	Africa|hCoV-19/South Africa/LR00010/2020|EPI ISL 515140|B.1.5|South Africa|2020-07-03	0.0006131783	Africa
Africa|hCoV-19/Senegal/65030/2020|EPI ISL 476572|B.1.5.12|Senegal|2020-06-14	Africa|hCoV-19/South Africa/LR00010/2020|EPI ISL 515140|B.1.5|South Africa|2020-07-03	0.0003177779	Africa
Africa|hCoV-19/Senegal/65052/2020|EPI ISL 476574|B.1.5|Senegal|2020-06-13	Africa|hCoV-19/South Africa/LR00010/2020|EPI ISL 515140|B.1.5|South Africa|2020-07-03	0.0003894656	Africa
Africa|hCoV-19/Senegal/65428/2020|EPI ISL 485712|B.1.5.12|Senegal|2020-06-14	Africa|hCoV-19/South Africa/LR00010/2020|EPI ISL 515140|B.1.5|South Africa|2020-07-03	0.0003884385	Africa
Africa|hCoV-19/Senegal/65481/2020|EPI ISL 477151|B.1.1|Senegal|2020-06-14	Africa|hCoV-19/South Africa/LR00010/2020|EPI ISL 515140|B.1.5|South Africa|2020-07-03	0.0005326944	Africa
Africa|hCoV-19/Senegal/65548/2020|EPI ISL 477153|B.1.5.12|Senegal|2020-06-14	Africa|hCoV-19/South Africa/LR00010/2020|EPI ISL 515140|B.1.5|South Africa|2020-07-03	0.0004636539	Africa
Africa|hCoV-19/Senegal/65601/2020|EPI ISL 485713|B.1.5.12|Senegal|2020-06-14	Africa|hCoV-19/South Africa/LR00010/2020|EPI ISL 515140|B.1.5|South Africa|2020-07-03	0.0002824628	Africa
Africa|hCoV-19/Senegal/659/2020|EPI ISL 480554|B.1|Senegal|2020-03-21	Africa|hCoV-19/South Africa/LR00010/2020|EPI ISL 515140|B.1.5|South Africa|2020-07-03	0.0003541151	Africa
Africa|hCoV-19/Senegal/6597/2020|EPI ISL 486870|B.1.356|Senegal|2020-04-23	Africa|hCoV-19/South Africa/LR00010/2020|EPI ISL 515140|B.1.5|South Africa|2020-07-03	0.0003884387	Africa
Africa|hCoV-19/Senegal/6619/2020|EPI ISL 498230|B.1|Senegal|2020-04-21	Africa|hCoV-19/South Africa/LR00010/2020|EPI ISL 515140|B.1.5|South Africa|2020-07-03	0.0003884303	Africa
Africa|hCoV-19/Senegal/6626/2020|EPI ISL 498229|B.1|Senegal|2020-04-21	Africa|hCoV-19/South Africa/LR00010/2020|EPI ISL 515140|B.1.5|South Africa|2020-07-03	0.0004239949	Africa
Africa|hCoV-19/Senegal/66298/2020|EPI ISL 485708|B.1.5.12|Senegal|2020-06-15	Africa|hCoV-19/South Africa/LR00010/2020|EPI ISL 515140|B.1.5|South Africa|2020-07-03	0.0005298435	Africa
Africa|hCoV-19/Senegal/66443/2020|EPI ISL 485711|B.1.1|Senegal|2020-06-15	Africa|hCoV-19/South Africa/LR00010/2020|EPI ISL 515140|B.1.5|South Africa|2020-07-03	0.0004629071	Africa
Africa|hCoV-19/Senegal/66458/2020|EPI ISL 485710|B.1.1|Senegal|2020-06-15	Africa|hCoV-19/South Africa/LR00010/2020|EPI ISL 515140|B.1.5|South Africa|2020-07-03	0.0004237999	Africa
Africa|hCoV-19/Senegal/6751/2020|EPI ISL 486859|B.1.1|Senegal|2020-04-21	Africa|hCoV-19/South Africa/LR00010/2020|EPI ISL 515140|B.1.5|South Africa|2020-07-03	0.0004628085	Africa
Africa|hCoV-19/Senegal/6762/2020|EPI ISL 486869|B.1.5.12|Senegal|2020-04-21	Africa|hCoV-19/South Africa/LR00010/2020|EPI ISL 515140|B.1.5|South Africa|2020-07-03	0.0005466874	Africa
Africa|hCoV-19/Senegal/68303/2020|EPI ISL 477143|B.1.5.12|Senegal|2020-06-17	Africa|hCoV-19/South Africa/LR00010/2020|EPI ISL 515140|B.1.5|South Africa|2020-07-03	0.0003531288	Africa
Africa|hCoV-19/Senegal/68349/2020|EPI ISL 485635|B.1.5.12|Senegal|2020-06-18	Africa|hCoV-19/South Africa/LR00010/2020|EPI ISL 515140|B.1.5|South Africa|2020-07-03	0.0004590621	Africa
Africa|hCoV-19/Senegal/6837/2020|EPI ISL 486868|B.1.272|Senegal|2020-04-21	Africa|hCoV-19/South Africa/LR00010/2020|EPI ISL 515140|B.1.5|South Africa|2020-07-03	0.0004986484	Africa
Africa|hCoV-19/Senegal/6839/2020|EPI ISL 486867|B.1|Senegal|2020-04-23	Africa|hCoV-19/South Africa/LR00010/2020|EPI ISL 515140|B.1.5|South Africa|2020-07-03	0.0004261459	Africa
Africa|hCoV-19/Senegal/68458/2020|EPI ISL 482878|B.1.1|Senegal|2020-06-18	Africa|hCoV-19/South Africa/LR00010/2020|EPI ISL 515140|B.1.5|South Africa|2020-07-03	0.0004238000	Africa
Africa|hCoV-19/Senegal/6847/2020|EPI ISL 486865|B.1.272|Senegal|2020-04-02	Africa|hCoV-19/South Africa/LR00010/2020|EPI ISL 515140|B.1.5|South Africa|2020-07-03	0.0004591040	Africa
Africa|hCoV-19/Senegal/68488/2020|EPI ISL 482877|B.1.356|Senegal|2020-06-17	Africa|hCoV-19/South Africa/LR00010/2020|EPI ISL 515140|B.1.5|South Africa|2020-07-03	0.0004944074	Africa
Africa|hCoV-19/Senegal/68525/2020|EPI ISL 477142|B.1.1|Senegal|2020-06-17	Africa|hCoV-19/South Africa/LR00010/2020|EPI ISL 515140|B.1.5|South Africa|2020-07-03	0.0005358151	Africa
Africa|hCoV-19/Senegal/68548/2020|EPI ISL 482876|B.1.5.12|Senegal|2020-06-17	Africa|hCoV-19/South Africa/LR00010/2020|EPI ISL 515140|B.1.5|South Africa|2020-07-03	0.0003555022	Africa
Africa|hCoV-19/Senegal/68550/2020|EPI ISL 482875|B.1.5.12|Senegal|2020-06-16	Africa|hCoV-19/South Africa/LR00010/2020|EPI ISL 515140|B.1.5|South Africa|2020-07-03	0.0003177773	Africa
Africa|hCoV-19/Senegal/6914/2020|EPI ISL 498237|B.1.5|Senegal|2020-04-24	Africa|hCoV-19/South Africa/LR00010/2020|EPI ISL 515140|B.1.5|South Africa|2020-07-03	0.0004653802	Africa
Africa|hCoV-19/Senegal/6934/2020|EPI ISL 498235|B.1.5.12|Senegal|2020-04-22	Africa|hCoV-19/South Africa/LR00010/2020|EPI ISL 515140|B.1.5|South Africa|2020-07-03	0.0004615944	Africa
Africa|hCoV-19/Senegal/70339/2020|EPI ISL 477146|B.1.5.12|Senegal|2020-06-20	Africa|hCoV-19/South Africa/LR00010/2020|EPI ISL 515140|B.1.5|South Africa|2020-07-03	0.0003893043	Africa
Africa|hCoV-19/Senegal/70427/2020|EPI ISL 477144|B.1.5.12|Senegal|2020-06-20	Africa|hCoV-19/South Africa/LR00010/2020|EPI ISL 515140|B.1.5|South Africa|2020-07-03	0.0003905996	Africa
Africa|hCoV-19/Senegal/70440/2020|EPI ISL 477145|B.1.5.12|Senegal|2020-06-19	Africa|hCoV-19/South Africa/LR00010/2020|EPI ISL 515140|B.1.5|South Africa|2020-07-03	0.0004610250	Africa
Africa|hCoV-19/Senegal/83493/2020|EPI ISL 498252|B.1.1.44|Senegal|2020-07-09	Africa|hCoV-19/South Africa/LR00010/2020|EPI ISL 515140|B.1.5|South Africa|2020-07-03	0.0005760719	Africa
Africa|hCoV-19/Senegal/9068/2020|EPI ISL 498236|B.1.356|Senegal|2020-04-24	Africa|hCoV-19/South Africa/LR00010/2020|EPI ISL 515140|B.1.5|South Africa|2020-07-03	0.0003888226	Africa
Africa|hCoV-19/Senegal/9250/2020|EPI ISL 486866|B.1.1|Senegal|2020-04-22	Africa|hCoV-19/South Africa/LR00010/2020|EPI ISL 515140|B.1.5|South Africa|2020-07-03	0.0006005046	Africa
Africa|hCoV-19/Senegal/9256/2020|EPI ISL 486864|B.1.1|Senegal|2020-04-23	Africa|hCoV-19/South Africa/LR00010/2020|EPI ISL 515140|B.1.5|South Africa|2020-07-03	0.0006421075	Africa
Africa|hCoV-19/Senegal/9369/2020|EPI ISL 486863|B.1.5|Senegal|2020-04-25	Africa|hCoV-19/South Africa/LR00010/2020|EPI ISL 515140|B.1.5|South Africa|2020-07-03	0.0002824696	Africa
Africa|hCoV-19/Senegal/9392/2020|EPI ISL 486862|B.1.1|Senegal|2020-04-25	Africa|hCoV-19/South Africa/LR00010/2020|EPI ISL 515140|B.1.5|South Africa|2020-07-03	0.0004613537	Africa
Africa|hCoV-19/Senegal/9439/2020|EPI ISL 486861|B.1.1.44|Senegal|2020-04-25	Africa|hCoV-19/South Africa/LR00010/2020|EPI ISL 515140|B.1.5|South Africa|2020-07-03	0.0004238902	Africa
Africa|hCoV-19/Senegal/9615/2020|EPI ISL 486860|B.1.5.12|Senegal|2020-04-25	Africa|hCoV-19/South Africa/LR00010/2020|EPI ISL 515140|B.1.5|South Africa|2020-07-03	0.0002824628	Africa
Africa|hCoV-19/Senegal/9819/2020|EPI ISL 498233|B.1|Senegal|2020-04-25	Africa|hCoV-19/South Africa/LR00010/2020|EPI ISL 515140|B.1.5|South Africa|2020-07-03	0.0005016456	Africa
Africa|hCoV-19/Senegal/9821/2020|EPI ISL 498232|B.1.356|Senegal|2020-04-25	Africa|hCoV-19/South Africa/LR00010/2020|EPI ISL 515140|B.1.5|South Africa|2020-07-03	0.0003909457	Africa
Africa|hCoV-19/Senegal/9838/2020|EPI ISL 498231|B.1.272|Senegal|2020-04-25	Africa|hCoV-19/South Africa/LR00010/2020|EPI ISL 515140|B.1.5|South Africa|2020-07-03	0.0005346026	Africa
Africa|hCoV-19/Sierra Leone/KGH-G-8548/2020|EPI ISL 512811|B.1|Sierra Leone|2020-03-30	Africa|hCoV-19/South Africa/LR00010/2020|EPI ISL 515140|B.1.5|South Africa|2020-07-03	0.0003884737	Africa
Africa|hCoV-19/Sierra Leone/KGH-G-8549/2020|EPI ISL 512812|B.1.1|Sierra Leone|2020-03-31	Africa|hCoV-19/South Africa/LR00010/2020|EPI ISL 515140|B.1.5|South Africa|2020-07-03	0.0003531359	Africa
Africa|hCoV-19/Sierra Leone/KGH-G-8603/2020|EPI ISL 512813|B.1|Sierra Leone|2020-04-23	Africa|hCoV-19/South Africa/LR00010/2020|EPI ISL 515140|B.1.5|South Africa|2020-07-03	0.0003886345	Africa
Africa|hCoV-19/Sierra Leone/KGH-G-8604/2020|EPI ISL 512814|B.6|Sierra Leone|2020-04-03	Africa|hCoV-19/South Africa/LR00010/2020|EPI ISL 515140|B.1.5|South Africa|2020-07-03	0.0005651010	Africa
Africa|hCoV-19/Sierra Leone/KGH-G-8607/2020|EPI ISL 512815|B.1.1|Sierra Leone|2020-04-03	Africa|hCoV-19/South Africa/LR00010/2020|EPI ISL 515140|B.1.5|South Africa|2020-07-03	0.0003886320	Africa
Africa|hCoV-19/Sierra Leone/KGH-G-8625/2020|EPI ISL 512816|A.12|Sierra Leone|2020-04-10	Africa|hCoV-19/South Africa/LR00010/2020|EPI ISL 515140|B.1.5|South Africa|2020-07-03	0.0008833071	Africa
Africa|hCoV-19/Sierra Leone/KGH-G-8626/2020|EPI ISL 512817|A.12|Sierra Leone|2020-04-10	Africa|hCoV-19/South Africa/LR00010/2020|EPI ISL 515140|B.1.5|South Africa|2020-07-03	0.0007418473	Africa
Africa|hCoV-19/Sierra Leone/KGH-G-8627/2020|EPI ISL 512818|B.1.5|Sierra Leone|2020-04-08	Africa|hCoV-19/South Africa/LR00010/2020|EPI ISL 515140|B.1.5|South Africa|2020-07-03	0.0003178077	Africa
Africa|hCoV-19/Sierra Leone/KGH-G-8668/2020|EPI ISL 512819|A.12|Sierra Leone|2020-04-11	Africa|hCoV-19/South Africa/LR00010/2020|EPI ISL 515140|B.1.5|South Africa|2020-07-03	0.0007609840	Africa
Africa|hCoV-19/Sierra Leone/KGH-G-8669/2020|EPI ISL 512820|A.12|Sierra Leone|2020-04-14	Africa|hCoV-19/South Africa/LR00010/2020|EPI ISL 515140|B.1.5|South Africa|2020-07-03	0.0007771897	Africa
Africa|hCoV-19/South Africa/KRISP-0001/2020|EPI ISL 467431|B|South Africa|2020-03-23	Africa|hCoV-19/South Africa/LR00010/2020|EPI ISL 515140|B.1.5|South Africa|2020-07-03	0.0003893238	Africa
Africa|hCoV-19/South Africa/KRISP-0016/2020|EPI ISL 467432|B.1.106|South Africa|2020-03-28	Africa|hCoV-19/South Africa/LR00010/2020|EPI ISL 515140|B.1.5|South Africa|2020-07-03	0.0002824798	Africa
Africa|hCoV-19/South Africa/KRISP-0017/2020|EPI ISL 467433|B.1.5|South Africa|2020-04-03	Africa|hCoV-19/South Africa/LR00010/2020|EPI ISL 515140|B.1.5|South Africa|2020-07-03	0.0002471646	Africa
Africa|hCoV-19/South Africa/KRISP-0019/2020|EPI ISL 467434|B.1.5|South Africa|2020-04-02	Africa|hCoV-19/South Africa/LR00010/2020|EPI ISL 515140|B.1.5|South Africa|2020-07-03	0.0002471646	Africa
Africa|hCoV-19/South Africa/KRISP-0021/2020|EPI ISL 467435|B.1.5|South Africa|2020-04-02	Africa|hCoV-19/South Africa/LR00010/2020|EPI ISL 515140|B.1.5|South Africa|2020-07-03	0.0002826095	Africa
Africa|hCoV-19/South Africa/KRISP-0024/2020|EPI ISL 467436|B.1.106|South Africa|2020-04-01	Africa|hCoV-19/South Africa/LR00010/2020|EPI ISL 515140|B.1.5|South Africa|2020-07-03	0.0002908173	Africa
Africa|hCoV-19/South Africa/KRISP-0026/2020|EPI ISL 467437|B.1.106|South Africa|2020-04-01	Africa|hCoV-19/South Africa/LR00010/2020|EPI ISL 515140|B.1.5|South Africa|2020-07-03	0.0002827502	Africa
Africa|hCoV-19/South Africa/KRISP-0028/2020|EPI ISL 467438|B.1.106|South Africa|2020-04-02	Africa|hCoV-19/South Africa/LR00010/2020|EPI ISL 515140|B.1.5|South Africa|2020-07-03	0.0002914948	Africa
Africa|hCoV-19/South Africa/KRISP-0029/2020|EPI ISL 467439|B.1.5|South Africa|2020-04-02	Africa|hCoV-19/South Africa/LR00010/2020|EPI ISL 515140|B.1.5|South Africa|2020-07-03	0.0002967158	Africa
Africa|hCoV-19/South Africa/KRISP-0033/2020|EPI ISL 467440|B.1.106|South Africa|2020-04-01	Africa|hCoV-19/South Africa/LR00010/2020|EPI ISL 515140|B.1.5|South Africa|2020-07-03	0.0002860346	Africa
Africa|hCoV-19/South Africa/KRISP-0035/2020|EPI ISL 467441|B.1.5|South Africa|2020-03-27	Africa|hCoV-19/South Africa/LR00010/2020|EPI ISL 515140|B.1.5|South Africa|2020-07-03	0.0002471561	Africa
Africa|hCoV-19/South Africa/KRISP-0041/2020|EPI ISL 467443|B.1.5|South Africa|2020-03-25	Africa|hCoV-19/South Africa/LR00010/2020|EPI ISL 515140|B.1.5|South Africa|2020-07-03	0.0002471559	Africa
Africa|hCoV-19/South Africa/KRISP-005/2020|EPI ISL 455630|B.1.5|South Africa|2020-04-29	Africa|hCoV-19/South Africa/LR00010/2020|EPI ISL 515140|B.1.5|South Africa|2020-07-03	0.0002926067	Africa
Africa|hCoV-19/South Africa/KRISP-0055/2020|EPI ISL 467444|B.1.5|South Africa|2020-03-24	Africa|hCoV-19/South Africa/LR00010/2020|EPI ISL 515140|B.1.5|South Africa|2020-07-03	0.0002471563	Africa
Africa|hCoV-19/South Africa/KRISP-0056/2020|EPI ISL 467445|B.1.5|South Africa|2020-04-04	Africa|hCoV-19/South Africa/LR00010/2020|EPI ISL 515140|B.1.5|South Africa|2020-07-03	0.0003178144	Africa
Africa|hCoV-19/South Africa/KRISP-0057/2020|EPI ISL 467446|B.1.5|South Africa|2020-03-29	Africa|hCoV-19/South Africa/LR00010/2020|EPI ISL 515140|B.1.5|South Africa|2020-07-03	0.0002474355	Africa
Africa|hCoV-19/South Africa/KRISP-0059/2020|EPI ISL 467448|B.1.5|South Africa|2020-04-01	Africa|hCoV-19/South Africa/LR00010/2020|EPI ISL 515140|B.1.5|South Africa|2020-07-03	0.0003223867	Africa
Africa|hCoV-19/South Africa/KRISP-0065/2020|EPI ISL 467449|B.1.106|South Africa|2020-04-04	Africa|hCoV-19/South Africa/LR00010/2020|EPI ISL 515140|B.1.5|South Africa|2020-07-03	0.0002829092	Africa
Africa|hCoV-19/South Africa/KRISP-0066/2020|EPI ISL 467450|B.1.106|South Africa|2020-04-03	Africa|hCoV-19/South Africa/LR00010/2020|EPI ISL 515140|B.1.5|South Africa|2020-07-03	0.0002824698	Africa
Africa|hCoV-19/South Africa/KRISP-0067/2020|EPI ISL 467451|B.1.5|South Africa|2020-04-03	Africa|hCoV-19/South Africa/LR00010/2020|EPI ISL 515140|B.1.5|South Africa|2020-07-03	0.0002471559	Africa
Africa|hCoV-19/South Africa/KRISP-0074/2020|EPI ISL 467452|B.1.106|South Africa|2020-04-04	Africa|hCoV-19/South Africa/LR00010/2020|EPI ISL 515140|B.1.5|South Africa|2020-07-03	0.0002889370	Africa
Africa|hCoV-19/South Africa/KRISP-0075/2020|EPI ISL 467453|B.1.106|South Africa|2020-04-04	Africa|hCoV-19/South Africa/LR00010/2020|EPI ISL 515140|B.1.5|South Africa|2020-07-03	0.0002826297	Africa
Africa|hCoV-19/South Africa/KRISP-0080/2020|EPI ISL 467454|B.1.106|South Africa|2020-04-01	Africa|hCoV-19/South Africa/LR00010/2020|EPI ISL 515140|B.1.5|South Africa|2020-07-03	0.0002824698	Africa
Africa|hCoV-19/South Africa/KRISP-0081/2020|EPI ISL 467455|B.1.106|South Africa|2020-04-06	Africa|hCoV-19/South Africa/LR00010/2020|EPI ISL 515140|B.1.5|South Africa|2020-07-03	0.0002824698	Africa
Africa|hCoV-19/South Africa/KRISP-0084/2020|EPI ISL 467456|B.1.106|South Africa|2020-04-05	Africa|hCoV-19/South Africa/LR00010/2020|EPI ISL 515140|B.1.5|South Africa|2020-07-03	0.0002824698	Africa
Africa|hCoV-19/South Africa/KRISP-0088/2020|EPI ISL 467457|B.1.106|South Africa|2020-04-07	Africa|hCoV-19/South Africa/LR00010/2020|EPI ISL 515140|B.1.5|South Africa|2020-07-03	0.0002824698	Africa
Africa|hCoV-19/South Africa/KRISP-0089/2020|EPI ISL 467458|B.1.106|South Africa|2020-04-05	Africa|hCoV-19/South Africa/LR00010/2020|EPI ISL 515140|B.1.5|South Africa|2020-07-03	0.0002883434	Africa
Africa|hCoV-19/South Africa/KRISP-0090/2020|EPI ISL 467459|B.1.106|South Africa|2020-04-03	Africa|hCoV-19/South Africa/LR00010/2020|EPI ISL 515140|B.1.5|South Africa|2020-07-03	0.0002893655	Africa
Africa|hCoV-19/South Africa/KRISP-0096/2020|EPI ISL 467461|B.1.106|South Africa|2020-04-01	Africa|hCoV-19/South Africa/LR00010/2020|EPI ISL 515140|B.1.5|South Africa|2020-07-03	0.0002848129	Africa
Africa|hCoV-19/South Africa/KRISP-0097/2020|EPI ISL 467462|B.1.106|South Africa|2020-04-01	Africa|hCoV-19/South Africa/LR00010/2020|EPI ISL 515140|B.1.5|South Africa|2020-07-03	0.0002826596	Africa
Africa|hCoV-19/South Africa/KRISP-0111/2020|EPI ISL 467465|B.1.106|South Africa|2020-04-01	Africa|hCoV-19/South Africa/LR00010/2020|EPI ISL 515140|B.1.5|South Africa|2020-07-03	0.0003901146	Africa
Africa|hCoV-19/South Africa/KRISP-0113/2020|EPI ISL 467467|B.1.106|South Africa|2020-04-05	Africa|hCoV-19/South Africa/LR00010/2020|EPI ISL 515140|B.1.5|South Africa|2020-07-03	0.0003177998	Africa
Africa|hCoV-19/South Africa/KRISP-0115/2020|EPI ISL 467468|B.1.5|South Africa|2020-04-04	Africa|hCoV-19/South Africa/LR00010/2020|EPI ISL 515140|B.1.5|South Africa|2020-07-03	0.0002471559	Africa
Africa|hCoV-19/South Africa/KRISP-0118/2020|EPI ISL 467470|B.1.106|South Africa|2020-04-01	Africa|hCoV-19/South Africa/LR00010/2020|EPI ISL 515140|B.1.5|South Africa|2020-07-03	0.0002824798	Africa
Africa|hCoV-19/South Africa/KRISP-0119/2020|EPI ISL 467471|B.1.5|South Africa|2020-04-01	Africa|hCoV-19/South Africa/LR00010/2020|EPI ISL 515140|B.1.5|South Africa|2020-07-03	0.0002471559	Africa
Africa|hCoV-19/South Africa/KRISP-012/2020|EPI ISL 421576|B.1.1.10|South Africa|2020-04-01	Africa|hCoV-19/South Africa/LR00010/2020|EPI ISL 515140|B.1.5|South Africa|2020-07-03	0.0004595977	Africa
Africa|hCoV-19/South Africa/KRISP-0120/2020|EPI ISL 467472|B.1.106|South Africa|2020-04-01	Africa|hCoV-19/South Africa/LR00010/2020|EPI ISL 515140|B.1.5|South Africa|2020-07-03	0.0003177999	Africa
Africa|hCoV-19/South Africa/KRISP-0123/2020|EPI ISL 467475|B.1.5|South Africa|2020-05-14	Africa|hCoV-19/South Africa/LR00010/2020|EPI ISL 515140|B.1.5|South Africa|2020-07-03	0.0002824698	Africa
Africa|hCoV-19/South Africa/KRISP-0124/2020|EPI ISL 467476|B.1.1.57|South Africa|2020-05-13	Africa|hCoV-19/South Africa/LR00010/2020|EPI ISL 515140|B.1.5|South Africa|2020-07-03	0.0003912624	Africa
Africa|hCoV-19/South Africa/KRISP-0125/2020|EPI ISL 467477|B.1.1.52|South Africa|2020-05-13	Africa|hCoV-19/South Africa/LR00010/2020|EPI ISL 515140|B.1.5|South Africa|2020-07-03	0.0004591272	Africa
Africa|hCoV-19/South Africa/KRISP-0126/2020|EPI ISL 467478|B.1.1.40|South Africa|2020-05-13	Africa|hCoV-19/South Africa/LR00010/2020|EPI ISL 515140|B.1.5|South Africa|2020-07-03	0.0005651148	Africa
Africa|hCoV-19/South Africa/KRISP-0127/2020|EPI ISL 467479|B.1.5.19|South Africa|2020-05-13	Africa|hCoV-19/South Africa/LR00010/2020|EPI ISL 515140|B.1.5|South Africa|2020-07-03	0.0002824628	Africa
Africa|hCoV-19/South Africa/KRISP-0128/2020|EPI ISL 467480|B.1.1.57|South Africa|2020-05-13	Africa|hCoV-19/South Africa/LR00010/2020|EPI ISL 515140|B.1.5|South Africa|2020-07-03	0.0003902077	Africa
Africa|hCoV-19/South Africa/KRISP-0129/2020|EPI ISL 467481|B.1.1.52|South Africa|2020-05-13	Africa|hCoV-19/South Africa/LR00010/2020|EPI ISL 515140|B.1.5|South Africa|2020-07-03	0.0004944550	Africa
Africa|hCoV-19/South Africa/KRISP-0130/2020|EPI ISL 467482|B.1.1.57|South Africa|2020-05-13	Africa|hCoV-19/South Africa/LR00010/2020|EPI ISL 515140|B.1.5|South Africa|2020-07-03	0.0004237915	Africa
Africa|hCoV-19/South Africa/KRISP-0131/2020|EPI ISL 467483|B.1.5|South Africa|2020-05-13	Africa|hCoV-19/South Africa/LR00010/2020|EPI ISL 515140|B.1.5|South Africa|2020-07-03	0.0002471559	Africa
Africa|hCoV-19/South Africa/KRISP-0132/2020|EPI ISL 467484|B.1.1.40|South Africa|2020-05-13	Africa|hCoV-19/South Africa/LR00010/2020|EPI ISL 515140|B.1.5|South Africa|2020-07-03	0.0004591057	Africa
Africa|hCoV-19/South Africa/KRISP-0133/2020|EPI ISL 467485|B.1.1.57|South Africa|2020-05-13	Africa|hCoV-19/South Africa/LR00010/2020|EPI ISL 515140|B.1.5|South Africa|2020-07-03	0.0004591268	Africa
Africa|hCoV-19/South Africa/KRISP-0134/2020|EPI ISL 467486|B.1.1.206|South Africa|2020-05-14	Africa|hCoV-19/South Africa/LR00010/2020|EPI ISL 515140|B.1.5|South Africa|2020-07-03	0.0004237811	Africa
Africa|hCoV-19/South Africa/KRISP-0135/2020|EPI ISL 467487|B.1.1.57|South Africa|2020-05-14	Africa|hCoV-19/South Africa/LR00010/2020|EPI ISL 515140|B.1.5|South Africa|2020-07-03	0.0003918337	Africa
Africa|hCoV-19/South Africa/KRISP-0136/2020|EPI ISL 467488|B.1.5|South Africa|2020-05-14	Africa|hCoV-19/South Africa/LR00010/2020|EPI ISL 515140|B.1.5|South Africa|2020-07-03	0.0002471612	Africa
Africa|hCoV-19/South Africa/KRISP-0137/2020|EPI ISL 467489|B.1.1.52|South Africa|2020-05-14	Africa|hCoV-19/South Africa/LR00010/2020|EPI ISL 515140|B.1.5|South Africa|2020-07-03	0.0004591268	Africa
Africa|hCoV-19/South Africa/KRISP-0138/2020|EPI ISL 467490|B.1.1.53|South Africa|2020-05-14	Africa|hCoV-19/South Africa/LR00010/2020|EPI ISL 515140|B.1.5|South Africa|2020-07-03	0.0004591382	Africa
Africa|hCoV-19/South Africa/KRISP-0139/2020|EPI ISL 467491|B.1.1|South Africa|2020-05-16	Africa|hCoV-19/South Africa/LR00010/2020|EPI ISL 515140|B.1.5|South Africa|2020-07-03	0.0004238004	Africa
Africa|hCoV-19/South Africa/KRISP-0143/2020|EPI ISL 467493|B.1.1.56|South Africa|2020-05-21	Africa|hCoV-19/South Africa/LR00010/2020|EPI ISL 515140|B.1.5|South Africa|2020-07-03	0.0004237811	Africa
Africa|hCoV-19/South Africa/KRISP-0144/2020|EPI ISL 467494|B.1.5.16|South Africa|2020-05-30	Africa|hCoV-19/South Africa/LR00010/2020|EPI ISL 515140|B.1.5|South Africa|2020-07-03	0.0002471611	Africa
Africa|hCoV-19/South Africa/KRISP-0145/2020|EPI ISL 467495|B.1.106|South Africa|2020-05-30	Africa|hCoV-19/South Africa/LR00010/2020|EPI ISL 515140|B.1.5|South Africa|2020-07-03	0.0003177853	Africa
Africa|hCoV-19/South Africa/KRISP-0148/2020|EPI ISL 467498|B.1.1|South Africa|2020-05-30	Africa|hCoV-19/South Africa/LR00010/2020|EPI ISL 515140|B.1.5|South Africa|2020-07-03	0.0003884755	Africa
Africa|hCoV-19/South Africa/KRISP-0149/2020|EPI ISL 467499|B.1.1|South Africa|2020-05-30	Africa|hCoV-19/South Africa/LR00010/2020|EPI ISL 515140|B.1.5|South Africa|2020-07-03	0.0003884577	Africa
Africa|hCoV-19/South Africa/KRISP-0150/2020|EPI ISL 467500|B.1.1.75|South Africa|2020-05-30	Africa|hCoV-19/South Africa/LR00010/2020|EPI ISL 515140|B.1.5|South Africa|2020-07-03	0.0005297731	Africa
Africa|hCoV-19/South Africa/KRISP-0151/2020|EPI ISL 467501|B.1.1|South Africa|2020-06-01	Africa|hCoV-19/South Africa/LR00010/2020|EPI ISL 515140|B.1.5|South Africa|2020-07-03	0.0004599943	Africa
Africa|hCoV-19/South Africa/KRISP-0152/2020|EPI ISL 467502|B.1.1|South Africa|2020-06-01	Africa|hCoV-19/South Africa/LR00010/2020|EPI ISL 515140|B.1.5|South Africa|2020-07-03	0.0004238004	Africa
Africa|hCoV-19/South Africa/KRISP-0153/2020|EPI ISL 467503|B.1.1|South Africa|2020-06-01	Africa|hCoV-19/South Africa/LR00010/2020|EPI ISL 515140|B.1.5|South Africa|2020-07-03	0.0004591268	Africa
Africa|hCoV-19/South Africa/KRISP-0154/2020|EPI ISL 467504|B.1.1|South Africa|2020-06-01	Africa|hCoV-19/South Africa/LR00010/2020|EPI ISL 515140|B.1.5|South Africa|2020-07-03	0.0003556222	Africa
Africa|hCoV-19/South Africa/KRISP-0155/2020|EPI ISL 467505|B.1.106|South Africa|2020-06-01	Africa|hCoV-19/South Africa/LR00010/2020|EPI ISL 515140|B.1.5|South Africa|2020-07-03	0.0003582153	Africa
Africa|hCoV-19/South Africa/KRISP-0157/2020|EPI ISL 467507|B.1.1.273|South Africa|2020-05-25	Africa|hCoV-19/South Africa/LR00010/2020|EPI ISL 515140|B.1.5|South Africa|2020-07-03	0.0004944443	Africa
Africa|hCoV-19/South Africa/KRISP-0158/2020|EPI ISL 467508|B.1.106|South Africa|2020-05-28	Africa|hCoV-19/South Africa/LR00010/2020|EPI ISL 515140|B.1.5|South Africa|2020-07-03	0.0003884562	Africa
Africa|hCoV-19/South Africa/KRISP-0159/2020|EPI ISL 467509|B.1.5|South Africa|2020-06-01	Africa|hCoV-19/South Africa/LR00010/2020|EPI ISL 515140|B.1.5|South Africa|2020-07-03	0.0002471559	Africa
Africa|hCoV-19/South Africa/KRISP-0160/2020|EPI ISL 467510|B.1.5|South Africa|2020-06-01	Africa|hCoV-19/South Africa/LR00010/2020|EPI ISL 515140|B.1.5|South Africa|2020-07-03	0.0002498996	Africa
Africa|hCoV-19/South Africa/KRISP-0161/2020|EPI ISL 467511|B.1.106|South Africa|2020-06-01	Africa|hCoV-19/South Africa/LR00010/2020|EPI ISL 515140|B.1.5|South Africa|2020-07-03	0.0003531186	Africa
Africa|hCoV-19/South Africa/KRISP-0165/2020|EPI ISL 467515|B.1.1|South Africa|2020-05-29	Africa|hCoV-19/South Africa/LR00010/2020|EPI ISL 515140|B.1.5|South Africa|2020-07-03	0.0003555716	Africa
Africa|hCoV-19/South Africa/KRISP-0166/2020|EPI ISL 467516|B.1.5|South Africa|2020-04-14	Africa|hCoV-19/South Africa/LR00010/2020|EPI ISL 515140|B.1.5|South Africa|2020-07-03	0.0002824829	Africa
Africa|hCoV-19/South Africa/KRISP-0167/2020|EPI ISL 467517|B.1.106|South Africa|2020-06-02	Africa|hCoV-19/South Africa/LR00010/2020|EPI ISL 515140|B.1.5|South Africa|2020-07-03	0.0003531184	Africa
Africa|hCoV-19/South Africa/KRISP-0168/2020|EPI ISL 467518|B.1.106|South Africa|2020-05-28	Africa|hCoV-19/South Africa/LR00010/2020|EPI ISL 515140|B.1.5|South Africa|2020-07-03	0.0003531184	Africa
Africa|hCoV-19/South Africa/KRISP-0169/2020|EPI ISL 467519|B.1|South Africa|2020-05-31	Africa|hCoV-19/South Africa/LR00010/2020|EPI ISL 515140|B.1.5|South Africa|2020-07-03	0.0003549820	Africa
Africa|hCoV-19/South Africa/KRISP-0170/2020|EPI ISL 467520|B.1.1.273|South Africa|2020-05-31	Africa|hCoV-19/South Africa/LR00010/2020|EPI ISL 515140|B.1.5|South Africa|2020-07-03	0.0004962138	Africa
Africa|hCoV-19/South Africa/KRISP-0174/2020|EPI ISL 467524|B.1.106|South Africa|2020-06-04	Africa|hCoV-19/South Africa/LR00010/2020|EPI ISL 515140|B.1.5|South Africa|2020-07-03	0.0003531183	Africa
Africa|hCoV-19/South Africa/KRISP-0175/2020|EPI ISL 482702|B.1.1.273|South Africa|2020-06-05	Africa|hCoV-19/South Africa/LR00010/2020|EPI ISL 515140|B.1.5|South Africa|2020-07-03	0.0004962619	Africa
Africa|hCoV-19/South Africa/KRISP-0178/2020|EPI ISL 482704|B.1.1.57|South Africa|2020-06-05	Africa|hCoV-19/South Africa/LR00010/2020|EPI ISL 515140|B.1.5|South Africa|2020-07-03	0.0004962724	Africa
Africa|hCoV-19/South Africa/KRISP-0179/2020|EPI ISL 482705|B.1.5.16|South Africa|2020-06-06	Africa|hCoV-19/South Africa/LR00010/2020|EPI ISL 515140|B.1.5|South Africa|2020-07-03	0.0003884468	Africa
Africa|hCoV-19/South Africa/KRISP-0185/2020|EPI ISL 482708|B.1.1|South Africa|2020-06-07	Africa|hCoV-19/South Africa/LR00010/2020|EPI ISL 515140|B.1.5|South Africa|2020-07-03	0.0004591479	Africa
Africa|hCoV-19/South Africa/KRISP-0190/2020|EPI ISL 482709|B.1.1.273|South Africa|2020-06-06	Africa|hCoV-19/South Africa/LR00010/2020|EPI ISL 515140|B.1.5|South Africa|2020-07-03	0.0004948462	Africa
Africa|hCoV-19/South Africa/KRISP-0191/2020|EPI ISL 482710|B.1.106|South Africa|2020-06-04	Africa|hCoV-19/South Africa/LR00010/2020|EPI ISL 515140|B.1.5|South Africa|2020-07-03	0.0003886580	Africa
Africa|hCoV-19/South Africa/KRISP-0193/2020|EPI ISL 482848|B.1.106|South Africa|2020-06-03	Africa|hCoV-19/South Africa/LR00010/2020|EPI ISL 515140|B.1.5|South Africa|2020-07-03	0.0003558318	Africa
Africa|hCoV-19/South Africa/KRISP-0194/2020|EPI ISL 482849|B.1.106|South Africa|2020-06-06	Africa|hCoV-19/South Africa/LR00010/2020|EPI ISL 515140|B.1.5|South Africa|2020-07-03	0.0003646138	Africa
Africa|hCoV-19/South Africa/KRISP-0195/2020|EPI ISL 482850|B.1.106|South Africa|2020-06-07	Africa|hCoV-19/South Africa/LR00010/2020|EPI ISL 515140|B.1.5|South Africa|2020-07-03	0.0004312249	Africa
Africa|hCoV-19/South Africa/KRISP-0196/2020|EPI ISL 482712|B.1.106|South Africa|2020-06-08	Africa|hCoV-19/South Africa/LR00010/2020|EPI ISL 515140|B.1.5|South Africa|2020-07-03	0.0004237601	Africa
Africa|hCoV-19/South Africa/KRISP-0197/2020|EPI ISL 482713|B.1.1.206|South Africa|2020-06-08	Africa|hCoV-19/South Africa/LR00010/2020|EPI ISL 515140|B.1.5|South Africa|2020-07-03	0.0003930898	Africa
Africa|hCoV-19/South Africa/KRISP-0198/2020|EPI ISL 482851|B.1.1|South Africa|2020-06-11	Africa|hCoV-19/South Africa/LR00010/2020|EPI ISL 515140|B.1.5|South Africa|2020-07-03	0.0004271145	Africa
Africa|hCoV-19/South Africa/KRISP-0199/2020|EPI ISL 482714|B.1.5|South Africa|2020-06-11	Africa|hCoV-19/South Africa/LR00010/2020|EPI ISL 515140|B.1.5|South Africa|2020-07-03	0.0003217188	Africa
Africa|hCoV-19/South Africa/KRISP-02/2020|EPI ISL 421572|B|South Africa|2020-03-23	Africa|hCoV-19/South Africa/LR00010/2020|EPI ISL 515140|B.1.5|South Africa|2020-07-03	0.0006140667	Africa
Africa|hCoV-19/South Africa/KRISP-0200/2020|EPI ISL 482715|B.1.5|South Africa|2020-06-11	Africa|hCoV-19/South Africa/LR00010/2020|EPI ISL 515140|B.1.5|South Africa|2020-07-03	0.0003212248	Africa
Africa|hCoV-19/South Africa/KRISP-0201/2020|EPI ISL 482716|B.1.1|South Africa|2020-06-11	Africa|hCoV-19/South Africa/LR00010/2020|EPI ISL 515140|B.1.5|South Africa|2020-07-03	0.0003884575	Africa
Africa|hCoV-19/South Africa/KRISP-0203/2020|EPI ISL 482852|B.1.1|South Africa|2020-06-11	Africa|hCoV-19/South Africa/LR00010/2020|EPI ISL 515140|B.1.5|South Africa|2020-07-03	0.0004238005	Africa
Africa|hCoV-19/South Africa/KRISP-0206/2020|EPI ISL 482719|B.1.5|South Africa|2020-06-11	Africa|hCoV-19/South Africa/LR00010/2020|EPI ISL 515140|B.1.5|South Africa|2020-07-03	0.0003540436	Africa
Africa|hCoV-19/South Africa/KRISP-0211/2020|EPI ISL 482720|B.1.5|South Africa|2020-06-11	Africa|hCoV-19/South Africa/LR00010/2020|EPI ISL 515140|B.1.5|South Africa|2020-07-03	0.0003179122	Africa
Africa|hCoV-19/South Africa/KRISP-0212/2020|EPI ISL 482721|B.1.5|South Africa|2020-06-11	Africa|hCoV-19/South Africa/LR00010/2020|EPI ISL 515140|B.1.5|South Africa|2020-07-03	0.0003187904	Africa
Africa|hCoV-19/South Africa/KRISP-0213/2020|EPI ISL 482722|B.1.5|South Africa|2020-06-11	Africa|hCoV-19/South Africa/LR00010/2020|EPI ISL 515140|B.1.5|South Africa|2020-07-03	0.0002826995	Africa
Africa|hCoV-19/South Africa/KRISP-0214/2020|EPI ISL 482723|B.1.5|South Africa|2020-06-11	Africa|hCoV-19/South Africa/LR00010/2020|EPI ISL 515140|B.1.5|South Africa|2020-07-03	0.0003901647	Africa
Africa|hCoV-19/South Africa/KRISP-0224/2020|EPI ISL 482724|B.1.144|South Africa|2020-06-11	Africa|hCoV-19/South Africa/LR00010/2020|EPI ISL 515140|B.1.5|South Africa|2020-07-03	0.0002860650	Africa
Africa|hCoV-19/South Africa/KRISP-0243/2020|EPI ISL 482725|B.1.140|South Africa|2020-06-14	Africa|hCoV-19/South Africa/LR00010/2020|EPI ISL 515140|B.1.5|South Africa|2020-07-03	0.0004352195	Africa
Africa|hCoV-19/South Africa/KRISP-0245/2020|EPI ISL 482726|B.1.144|South Africa|2020-06-14	Africa|hCoV-19/South Africa/LR00010/2020|EPI ISL 515140|B.1.5|South Africa|2020-07-03	0.0003177859	Africa
Africa|hCoV-19/South Africa/KRISP-0255/2020|EPI ISL 482728|B.1.5|South Africa|2020-06-14	Africa|hCoV-19/South Africa/LR00010/2020|EPI ISL 515140|B.1.5|South Africa|2020-07-03	0.0003213905	Africa
Africa|hCoV-19/South Africa/KRISP-0259/2020|EPI ISL 482729|B.1|South Africa|2020-06-15	Africa|hCoV-19/South Africa/LR00010/2020|EPI ISL 515140|B.1.5|South Africa|2020-07-03	0.0004314747	Africa
Africa|hCoV-19/South Africa/KRISP-0260/2020|EPI ISL 482730|B.1.140|South Africa|2020-06-15	Africa|hCoV-19/South Africa/LR00010/2020|EPI ISL 515140|B.1.5|South Africa|2020-07-03	0.0005390795	Africa
Africa|hCoV-19/South Africa/KRISP-0261/2020|EPI ISL 482731|B.1.5|South Africa|2020-06-15	Africa|hCoV-19/South Africa/LR00010/2020|EPI ISL 515140|B.1.5|South Africa|2020-07-03	0.0003935639	Africa
Africa|hCoV-19/South Africa/KRISP-0266/2020|EPI ISL 482853|B.1.1|South Africa|2020-06-17	Africa|hCoV-19/South Africa/LR00010/2020|EPI ISL 515140|B.1.5|South Africa|2020-07-03	0.0005298330	Africa
Africa|hCoV-19/South Africa/KRISP-0267/2020|EPI ISL 482854|A|South Africa|2020-06-17	Africa|hCoV-19/South Africa/LR00010/2020|EPI ISL 515140|B.1.5|South Africa|2020-07-03	0.0009631999	Africa
Africa|hCoV-19/South Africa/KRISP-0268/2020|EPI ISL 482855|B.1.1.117|South Africa|2020-06-17	Africa|hCoV-19/South Africa/LR00010/2020|EPI ISL 515140|B.1.5|South Africa|2020-07-03	0.0005007215	Africa
Africa|hCoV-19/South Africa/KRISP-0269/2020|EPI ISL 482856|B.1.5|South Africa|2020-06-17	Africa|hCoV-19/South Africa/LR00010/2020|EPI ISL 515140|B.1.5|South Africa|2020-07-03	0.0003922610	Africa
Africa|hCoV-19/South Africa/KRISP-0270/2020|EPI ISL 482857|B.1.1.117|South Africa|2020-06-17	Africa|hCoV-19/South Africa/LR00010/2020|EPI ISL 515140|B.1.5|South Africa|2020-07-03	0.0004992039	Africa
Africa|hCoV-19/South Africa/KRISP-0271/2020|EPI ISL 482858|B.1.1|South Africa|2020-06-17	Africa|hCoV-19/South Africa/LR00010/2020|EPI ISL 515140|B.1.5|South Africa|2020-07-03	0.0005735637	Africa
Africa|hCoV-19/South Africa/KRISP-0272/2020|EPI ISL 482859|B.1.1|South Africa|2020-06-17	Africa|hCoV-19/South Africa/LR00010/2020|EPI ISL 515140|B.1.5|South Africa|2020-07-03	0.0004287514	Africa
Africa|hCoV-19/South Africa/KRISP-0273/2020|EPI ISL 482860|B.1.1.57|South Africa|2020-06-18	Africa|hCoV-19/South Africa/LR00010/2020|EPI ISL 515140|B.1.5|South Africa|2020-07-03	0.0006109679	Africa
Africa|hCoV-19/South Africa/KRISP-0274/2020|EPI ISL 482861|B.1.1.57|South Africa|2020-06-18	Africa|hCoV-19/South Africa/LR00010/2020|EPI ISL 515140|B.1.5|South Africa|2020-07-03	0.0006057665	Africa
Africa|hCoV-19/South Africa/KRISP-0275/2020|EPI ISL 482862|B.1.1|South Africa|2020-06-18	Africa|hCoV-19/South Africa/LR00010/2020|EPI ISL 515140|B.1.5|South Africa|2020-07-03	0.0004247866	Africa
Africa|hCoV-19/South Africa/KRISP-0276/2020|EPI ISL 482863|B.1.1.57|South Africa|2020-06-18	Africa|hCoV-19/South Africa/LR00010/2020|EPI ISL 515140|B.1.5|South Africa|2020-07-03	0.0006122440	Africa
Africa|hCoV-19/South Africa/KRISP-0277/2020|EPI ISL 482864|B.1.1.273|South Africa|2020-06-16	Africa|hCoV-19/South Africa/LR00010/2020|EPI ISL 515140|B.1.5|South Africa|2020-07-03	0.0006463365	Africa
Africa|hCoV-19/South Africa/KRISP-0278/2020|EPI ISL 482865|B.1.1.75|South Africa|2020-06-16	Africa|hCoV-19/South Africa/LR00010/2020|EPI ISL 515140|B.1.5|South Africa|2020-07-03	0.0004619606	Africa
Africa|hCoV-19/South Africa/KRISP-0279/2020|EPI ISL 482866|B.1.1.56|South Africa|2020-06-16	Africa|hCoV-19/South Africa/LR00010/2020|EPI ISL 515140|B.1.5|South Africa|2020-07-03	0.0005398171	Africa
Africa|hCoV-19/South Africa/KRISP-0280/2020|EPI ISL 482867|B.1.1.206|South Africa|2020-06-16	Africa|hCoV-19/South Africa/LR00010/2020|EPI ISL 515140|B.1.5|South Africa|2020-07-03	0.0004591063	Africa
Africa|hCoV-19/South Africa/KRISP-0281/2020|EPI ISL 482868|B.1.1.206|South Africa|2020-06-16	Africa|hCoV-19/South Africa/LR00010/2020|EPI ISL 515140|B.1.5|South Africa|2020-07-03	0.0004684184	Africa
Africa|hCoV-19/South Africa/KRISP-0282/2020|EPI ISL 482869|B.1.1.206|South Africa|2020-06-16	Africa|hCoV-19/South Africa/LR00010/2020|EPI ISL 515140|B.1.5|South Africa|2020-07-03	0.0005005484	Africa
Africa|hCoV-19/South Africa/KRISP-0283/2020|EPI ISL 482870|B.1.1.206|South Africa|2020-06-16	Africa|hCoV-19/South Africa/LR00010/2020|EPI ISL 515140|B.1.5|South Africa|2020-07-03	0.0005085837	Africa
Africa|hCoV-19/South Africa/KRISP-0284/2020|EPI ISL 482871|B.1.1.206|South Africa|2020-06-16	Africa|hCoV-19/South Africa/LR00010/2020|EPI ISL 515140|B.1.5|South Africa|2020-07-03	0.0005334013	Africa
Africa|hCoV-19/South Africa/KRISP-0285/2020|EPI ISL 482872|B.1.1.206|South Africa|2020-06-16	Africa|hCoV-19/South Africa/LR00010/2020|EPI ISL 515140|B.1.5|South Africa|2020-07-03	0.0005021454	Africa
Africa|hCoV-19/South Africa/KRISP-0286/2020|EPI ISL 487277|B.1.1|South Africa|2020-06-26	Africa|hCoV-19/South Africa/LR00010/2020|EPI ISL 515140|B.1.5|South Africa|2020-07-03	0.0003884579	Africa
Africa|hCoV-19/South Africa/KRISP-0287/2020|EPI ISL 487278|B.1.1.84|South Africa|2020-06-26	Africa|hCoV-19/South Africa/LR00010/2020|EPI ISL 515140|B.1.5|South Africa|2020-07-03	0.0004246208	Africa
Africa|hCoV-19/South Africa/KRISP-0288/2020|EPI ISL 487279|B.1.140|South Africa|2020-06-26	Africa|hCoV-19/South Africa/LR00010/2020|EPI ISL 515140|B.1.5|South Africa|2020-07-03	0.0003962549	Africa
Africa|hCoV-19/South Africa/KRISP-0290/2020|EPI ISL 487280|B.1.1.84|South Africa|2020-06-26	Africa|hCoV-19/South Africa/LR00010/2020|EPI ISL 515140|B.1.5|South Africa|2020-07-03	0.0004594787	Africa
Africa|hCoV-19/South Africa/KRISP-0291/2020|EPI ISL 487281|B.1.1.84|South Africa|2020-06-26	Africa|hCoV-19/South Africa/LR00010/2020|EPI ISL 515140|B.1.5|South Africa|2020-07-03	0.0005308092	Africa
Africa|hCoV-19/South Africa/KRISP-0293/2020|EPI ISL 487282|B.1.5|South Africa|2020-06-25	Africa|hCoV-19/South Africa/LR00010/2020|EPI ISL 515140|B.1.5|South Africa|2020-07-03	0.0004001071	Africa
Africa|hCoV-19/South Africa/KRISP-0296/2020|EPI ISL 487284|B.1.1.57|South Africa|2020-06-26	Africa|hCoV-19/South Africa/LR00010/2020|EPI ISL 515140|B.1.5|South Africa|2020-07-03	0.0004312941	Africa
Africa|hCoV-19/South Africa/KRISP-0297/2020|EPI ISL 487285|B.1.1.84|South Africa|2020-06-26	Africa|hCoV-19/South Africa/LR00010/2020|EPI ISL 515140|B.1.5|South Africa|2020-07-03	0.0002857682	Africa
Africa|hCoV-19/South Africa/KRISP-0299/2020|EPI ISL 487287|B.1.140|South Africa|2020-06-25	Africa|hCoV-19/South Africa/LR00010/2020|EPI ISL 515140|B.1.5|South Africa|2020-07-03	0.0004275190	Africa
Africa|hCoV-19/South Africa/KRISP-0300/2020|EPI ISL 487288|B.1.140|South Africa|2020-06-25	Africa|hCoV-19/South Africa/LR00010/2020|EPI ISL 515140|B.1.5|South Africa|2020-07-03	0.0003884567	Africa
Africa|hCoV-19/South Africa/KRISP-0302/2020|EPI ISL 487289|B.1.5|South Africa|2020-06-24	Africa|hCoV-19/South Africa/LR00010/2020|EPI ISL 515140|B.1.5|South Africa|2020-07-03	0.0003996405	Africa
Africa|hCoV-19/South Africa/KRISP-0303/2020|EPI ISL 487348|B.1.144|South Africa|2020-06-25	Africa|hCoV-19/South Africa/LR00010/2020|EPI ISL 515140|B.1.5|South Africa|2020-07-03	0.0004282009	Africa
Africa|hCoV-19/South Africa/KRISP-0305/2020|EPI ISL 487291|B.1.1.206|South Africa|2020-06-24	Africa|hCoV-19/South Africa/LR00010/2020|EPI ISL 515140|B.1.5|South Africa|2020-07-03	0.0004421378	Africa
Africa|hCoV-19/South Africa/KRISP-0308/2020|EPI ISL 487292|C.1|South Africa|2020-06-24	Africa|hCoV-19/South Africa/LR00010/2020|EPI ISL 515140|B.1.5|South Africa|2020-07-03	0.0005679213	Africa
Africa|hCoV-19/South Africa/KRISP-0309/2020|EPI ISL 487293|C.1|South Africa|2020-06-24	Africa|hCoV-19/South Africa/LR00010/2020|EPI ISL 515140|B.1.5|South Africa|2020-07-03	0.0006156824	Africa
Africa|hCoV-19/South Africa/KRISP-0310/2020|EPI ISL 487294|C.1|South Africa|2020-06-24	Africa|hCoV-19/South Africa/LR00010/2020|EPI ISL 515140|B.1.5|South Africa|2020-07-03	0.0005715601	Africa
Africa|hCoV-19/South Africa/KRISP-0312/2020|EPI ISL 487295|B.1.1.62|South Africa|2020-06-24	Africa|hCoV-19/South Africa/LR00010/2020|EPI ISL 515140|B.1.5|South Africa|2020-07-03	0.0004255440	Africa
Africa|hCoV-19/South Africa/KRISP-0318/2020|EPI ISL 487297|B.1.1.206|South Africa|2020-06-23	Africa|hCoV-19/South Africa/LR00010/2020|EPI ISL 515140|B.1.5|South Africa|2020-07-03	0.0004593378	Africa
Africa|hCoV-19/South Africa/KRISP-0321/2020|EPI ISL 487298|B.1.1.206|South Africa|2020-06-24	Africa|hCoV-19/South Africa/LR00010/2020|EPI ISL 515140|B.1.5|South Africa|2020-07-03	0.0005396424	Africa
Africa|hCoV-19/South Africa/KRISP-0322/2020|EPI ISL 487299|B.1.1.288|South Africa|2020-06-24	Africa|hCoV-19/South Africa/LR00010/2020|EPI ISL 515140|B.1.5|South Africa|2020-07-03	0.0003264605	Africa
Africa|hCoV-19/South Africa/KRISP-0323/2020|EPI ISL 487300|B.1.1.288|South Africa|2020-06-24	Africa|hCoV-19/South Africa/LR00010/2020|EPI ISL 515140|B.1.5|South Africa|2020-07-03	0.0003951265	Africa
Africa|hCoV-19/South Africa/KRISP-0327/2020|EPI ISL 487301|C.1|South Africa|2020-06-24	Africa|hCoV-19/South Africa/LR00010/2020|EPI ISL 515140|B.1.5|South Africa|2020-07-03	0.0005840980	Africa
Africa|hCoV-19/South Africa/KRISP-0331/2020|EPI ISL 487302|B.1.1.206|South Africa|2020-06-24	Africa|hCoV-19/South Africa/LR00010/2020|EPI ISL 515140|B.1.5|South Africa|2020-07-03	0.0005034150	Africa
Africa|hCoV-19/South Africa/KRISP-0332/2020|EPI ISL 487303|C.1|South Africa|2020-06-24	Africa|hCoV-19/South Africa/LR00010/2020|EPI ISL 515140|B.1.5|South Africa|2020-07-03	0.0006111251	Africa
Africa|hCoV-19/South Africa/KRISP-0336/2020|EPI ISL 487304|B.1.1.273|South Africa|2020-06-18	Africa|hCoV-19/South Africa/LR00010/2020|EPI ISL 515140|B.1.5|South Africa|2020-07-03	0.0006004902	Africa
Africa|hCoV-19/South Africa/KRISP-0337/2020|EPI ISL 495517|B.1.1.273|South Africa|2020-06-18	Africa|hCoV-19/South Africa/LR00010/2020|EPI ISL 515140|B.1.5|South Africa|2020-07-03	0.0006137552	Africa
Africa|hCoV-19/South Africa/KRISP-0338/2020|EPI ISL 487305|B.1.1.273|South Africa|2020-06-18	Africa|hCoV-19/South Africa/LR00010/2020|EPI ISL 515140|B.1.5|South Africa|2020-07-03	0.0005697162	Africa
Africa|hCoV-19/South Africa/KRISP-0339/2020|EPI ISL 487306|B.1.1.273|South Africa|2020-06-18	Africa|hCoV-19/South Africa/LR00010/2020|EPI ISL 515140|B.1.5|South Africa|2020-07-03	0.0005810949	Africa
Africa|hCoV-19/South Africa/KRISP-0340/2020|EPI ISL 487307|B.1.1.273|South Africa|2020-06-17	Africa|hCoV-19/South Africa/LR00010/2020|EPI ISL 515140|B.1.5|South Africa|2020-07-03	0.0005761161	Africa
Africa|hCoV-19/South Africa/KRISP-0342/2020|EPI ISL 495518|B.1.1.206|South Africa|2020-06-18	Africa|hCoV-19/South Africa/LR00010/2020|EPI ISL 515140|B.1.5|South Africa|2020-07-03	0.0004759954	Africa
Africa|hCoV-19/South Africa/KRISP-0343/2020|EPI ISL 495519|H.1|South Africa|2020-06-18	Africa|hCoV-19/South Africa/LR00010/2020|EPI ISL 515140|B.1.5|South Africa|2020-07-03	0.0004629589	Africa
Africa|hCoV-19/South Africa/KRISP-0344/2020|EPI ISL 495520|C.1|South Africa|2020-06-20	Africa|hCoV-19/South Africa/LR00010/2020|EPI ISL 515140|B.1.5|South Africa|2020-07-03	0.0007093671	Africa
Africa|hCoV-19/South Africa/KRISP-0346/2020|EPI ISL 495521|B.1.140|South Africa|2020-06-18	Africa|hCoV-19/South Africa/LR00010/2020|EPI ISL 515140|B.1.5|South Africa|2020-07-03	0.0004316348	Africa
Africa|hCoV-19/South Africa/KRISP-0347/2020|EPI ISL 487308|B.1.1.206|South Africa|2020-06-18	Africa|hCoV-19/South Africa/LR00010/2020|EPI ISL 515140|B.1.5|South Africa|2020-07-03	0.0005651416	Africa
Africa|hCoV-19/South Africa/KRISP-0348/2020|EPI ISL 487309|B.1.144|South Africa|2020-06-18	Africa|hCoV-19/South Africa/LR00010/2020|EPI ISL 515140|B.1.5|South Africa|2020-07-03	0.0003981089	Africa
Africa|hCoV-19/South Africa/KRISP-0349/2020|EPI ISL 487310|B.1.1.206|South Africa|2020-06-17	Africa|hCoV-19/South Africa/LR00010/2020|EPI ISL 515140|B.1.5|South Africa|2020-07-03	0.0004271597	Africa
Africa|hCoV-19/South Africa/KRISP-0350/2020|EPI ISL 487311|B.1.1.206|South Africa|2020-06-17	Africa|hCoV-19/South Africa/LR00010/2020|EPI ISL 515140|B.1.5|South Africa|2020-07-03	0.0004242006	Africa
Africa|hCoV-19/South Africa/KRISP-0352/2020|EPI ISL 487312|B.1.1.206|South Africa|2020-06-17	Africa|hCoV-19/South Africa/LR00010/2020|EPI ISL 515140|B.1.5|South Africa|2020-07-03	0.0004240807	Africa
Africa|hCoV-19/South Africa/KRISP-0356/2020|EPI ISL 487313|B.1.5|South Africa|2020-06-25	Africa|hCoV-19/South Africa/LR00010/2020|EPI ISL 515140|B.1.5|South Africa|2020-07-03	0.0004620588	Africa
Africa|hCoV-19/South Africa/KRISP-0360/2020|EPI ISL 487314|C.1|South Africa|2020-06-19	Africa|hCoV-19/South Africa/LR00010/2020|EPI ISL 515140|B.1.5|South Africa|2020-07-03	0.0006357968	Africa
Africa|hCoV-19/South Africa/KRISP-0361/2020|EPI ISL 487315|B.1.1.206|South Africa|2020-06-18	Africa|hCoV-19/South Africa/LR00010/2020|EPI ISL 515140|B.1.5|South Africa|2020-07-03	0.0005453905	Africa
Africa|hCoV-19/South Africa/KRISP-0365/2020|EPI ISL 487316|B.1.1.84|South Africa|2020-06-25	Africa|hCoV-19/South Africa/LR00010/2020|EPI ISL 515140|B.1.5|South Africa|2020-07-03	0.0004591178	Africa
Africa|hCoV-19/South Africa/KRISP-0366/2020|EPI ISL 487317|B.1.1|South Africa|2020-06-18	Africa|hCoV-19/South Africa/LR00010/2020|EPI ISL 515140|B.1.5|South Africa|2020-07-03	0.0003626237	Africa
Africa|hCoV-19/South Africa/KRISP-0367/2020|EPI ISL 487318|B.1.1.273|South Africa|2020-06-25	Africa|hCoV-19/South Africa/LR00010/2020|EPI ISL 515140|B.1.5|South Africa|2020-07-03	0.0005651043	Africa
Africa|hCoV-19/South Africa/KRISP-0368/2020|EPI ISL 487319|B.1.1|South Africa|2020-06-18	Africa|hCoV-19/South Africa/LR00010/2020|EPI ISL 515140|B.1.5|South Africa|2020-07-03	0.0003884673	Africa
Africa|hCoV-19/South Africa/KRISP-0369/2020|EPI ISL 487320|B.1.1.84|South Africa|2020-06-25	Africa|hCoV-19/South Africa/LR00010/2020|EPI ISL 515140|B.1.5|South Africa|2020-07-03	0.0004591057	Africa
Africa|hCoV-19/South Africa/KRISP-0370/2020|EPI ISL 487321|B.1.140|South Africa|2020-06-25	Africa|hCoV-19/South Africa/LR00010/2020|EPI ISL 515140|B.1.5|South Africa|2020-07-03	0.0004238004	Africa
Africa|hCoV-19/South Africa/KRISP-0372/2020|EPI ISL 487323|B.1.106|South Africa|2020-06-19	Africa|hCoV-19/South Africa/LR00010/2020|EPI ISL 515140|B.1.5|South Africa|2020-07-03	0.0003564247	Africa
Africa|hCoV-19/South Africa/KRISP-0373/2020|EPI ISL 487324|B.1.106|South Africa|2020-06-19	Africa|hCoV-19/South Africa/LR00010/2020|EPI ISL 515140|B.1.5|South Africa|2020-07-03	0.0003884391	Africa
Africa|hCoV-19/South Africa/KRISP-0375/2020|EPI ISL 487325|B.1.140|South Africa|2020-06-25	Africa|hCoV-19/South Africa/LR00010/2020|EPI ISL 515140|B.1.5|South Africa|2020-07-03	0.0004270273	Africa
Africa|hCoV-19/South Africa/KRISP-0376/2020|EPI ISL 487326|B.1.5|South Africa|2020-06-22	Africa|hCoV-19/South Africa/LR00010/2020|EPI ISL 515140|B.1.5|South Africa|2020-07-03	0.0002833604	Africa
Africa|hCoV-19/South Africa/KRISP-0377/2020|EPI ISL 495522|B.1.1|South Africa|2020-06-22	Africa|hCoV-19/South Africa/LR00010/2020|EPI ISL 515140|B.1.5|South Africa|2020-07-03	0.0004065295	Africa
Africa|hCoV-19/South Africa/KRISP-0378/2020|EPI ISL 487327|B.1.1.84|South Africa|2020-06-22	Africa|hCoV-19/South Africa/LR00010/2020|EPI ISL 515140|B.1.5|South Africa|2020-07-03	0.0004736909	Africa
Africa|hCoV-19/South Africa/KRISP-0380/2020|EPI ISL 487328|B.1.1.84|South Africa|2020-06-25	Africa|hCoV-19/South Africa/LR00010/2020|EPI ISL 515140|B.1.5|South Africa|2020-07-03	0.0004242154	Africa
Africa|hCoV-19/South Africa/KRISP-0382/2020|EPI ISL 495523|B.1.140|South Africa|2020-06-25	Africa|hCoV-19/South Africa/LR00010/2020|EPI ISL 515140|B.1.5|South Africa|2020-07-03	0.0004010754	Africa
Africa|hCoV-19/South Africa/KRISP-0383/2020|EPI ISL 495524|B.1.140|South Africa|2020-06-25	Africa|hCoV-19/South Africa/LR00010/2020|EPI ISL 515140|B.1.5|South Africa|2020-07-03	0.0005703230	Africa
Africa|hCoV-19/South Africa/KRISP-0384/2020|EPI ISL 495525|B.1.140|South Africa|2020-06-25	Africa|hCoV-19/South Africa/LR00010/2020|EPI ISL 515140|B.1.5|South Africa|2020-07-03	0.0003986240	Africa
Africa|hCoV-19/South Africa/KRISP-0386/2020|EPI ISL 487329|B.1.1.62|South Africa|2020-07-01	Africa|hCoV-19/South Africa/LR00010/2020|EPI ISL 515140|B.1.5|South Africa|2020-07-03	0.0004238201	Africa
Africa|hCoV-19/South Africa/KRISP-0387/2020|EPI ISL 487330|B.1.1.99|South Africa|2020-07-01	Africa|hCoV-19/South Africa/LR00010/2020|EPI ISL 515140|B.1.5|South Africa|2020-07-03	0.0004944444	Africa
Africa|hCoV-19/South Africa/KRISP-0388/2020|EPI ISL 487331|B.1.140|South Africa|2020-07-01	Africa|hCoV-19/South Africa/LR00010/2020|EPI ISL 515140|B.1.5|South Africa|2020-07-03	0.0003914294	Africa
Africa|hCoV-19/South Africa/KRISP-0389/2020|EPI ISL 487332|C.9|South Africa|2020-07-01	Africa|hCoV-19/South Africa/LR00010/2020|EPI ISL 515140|B.1.5|South Africa|2020-07-03	0.0006358266	Africa
Africa|hCoV-19/South Africa/KRISP-0390/2020|EPI ISL 487333|C.2|South Africa|2020-07-01	Africa|hCoV-19/South Africa/LR00010/2020|EPI ISL 515140|B.1.5|South Africa|2020-07-03	0.0006371090	Africa
Africa|hCoV-19/South Africa/KRISP-0391/2020|EPI ISL 487334|B.1.1.206|South Africa|2020-07-01	Africa|hCoV-19/South Africa/LR00010/2020|EPI ISL 515140|B.1.5|South Africa|2020-07-03	0.0004237813	Africa
Africa|hCoV-19/South Africa/KRISP-0392/2020|EPI ISL 487335|B.1.5.19|South Africa|2020-07-01	Africa|hCoV-19/South Africa/LR00010/2020|EPI ISL 515140|B.1.5|South Africa|2020-07-03	0.0002934561	Africa
Africa|hCoV-19/South Africa/KRISP-0393/2020|EPI ISL 487336|C.6|South Africa|2020-07-01	Africa|hCoV-19/South Africa/LR00010/2020|EPI ISL 515140|B.1.5|South Africa|2020-07-03	0.0005651152	Africa
Africa|hCoV-19/South Africa/KRISP-0394/2020|EPI ISL 487337|B.1.5.19|South Africa|2020-07-01	Africa|hCoV-19/South Africa/LR00010/2020|EPI ISL 515140|B.1.5|South Africa|2020-07-03	0.0004944650	Africa
Africa|hCoV-19/South Africa/KRISP-0395/2020|EPI ISL 487338|C.2|South Africa|2020-07-01	Africa|hCoV-19/South Africa/LR00010/2020|EPI ISL 515140|B.1.5|South Africa|2020-07-03	0.0006004624	Africa
Africa|hCoV-19/South Africa/KRISP-0396/2020|EPI ISL 487339|C.1|South Africa|2020-07-01	Africa|hCoV-19/South Africa/LR00010/2020|EPI ISL 515140|B.1.5|South Africa|2020-07-03	0.0006361655	Africa
Africa|hCoV-19/South Africa/KRISP-0397/2020|EPI ISL 487340|B.1.5|South Africa|2020-07-01	Africa|hCoV-19/South Africa/LR00010/2020|EPI ISL 515140|B.1.5|South Africa|2020-07-03	0.0003531111	Africa
Africa|hCoV-19/South Africa/KRISP-0398/2020|EPI ISL 487341|B.1.1.206|South Africa|2020-07-01	Africa|hCoV-19/South Africa/LR00010/2020|EPI ISL 515140|B.1.5|South Africa|2020-07-03	0.0004687441	Africa
Africa|hCoV-19/South Africa/KRISP-04/2020|EPI ISL 436684|B.1.1.273|South Africa|2020-03-31	Africa|hCoV-19/South Africa/LR00010/2020|EPI ISL 515140|B.1.5|South Africa|2020-07-03	0.0004248618	Africa
Africa|hCoV-19/South Africa/KRISP-0402/2020|EPI ISL 495527|B.1.140|South Africa|2020-06-23	Africa|hCoV-19/South Africa/LR00010/2020|EPI ISL 515140|B.1.5|South Africa|2020-07-03	0.0004591383	Africa
Africa|hCoV-19/South Africa/KRISP-0403/2020|EPI ISL 495528|C.1|South Africa|2020-06-23	Africa|hCoV-19/South Africa/LR00010/2020|EPI ISL 515140|B.1.5|South Africa|2020-07-03	0.0005693513	Africa
Africa|hCoV-19/South Africa/KRISP-0404/2020|EPI ISL 495529|B.1.1.206|South Africa|2020-06-24	Africa|hCoV-19/South Africa/LR00010/2020|EPI ISL 515140|B.1.5|South Africa|2020-07-03	0.0004591268	Africa
Africa|hCoV-19/South Africa/KRISP-0405/2020|EPI ISL 495530|B.1.140|South Africa|2020-06-23	Africa|hCoV-19/South Africa/LR00010/2020|EPI ISL 515140|B.1.5|South Africa|2020-07-03	0.0004591381	Africa
Africa|hCoV-19/South Africa/KRISP-0406/2020|EPI ISL 495531|B.1.1.206|South Africa|2020-06-22	Africa|hCoV-19/South Africa/LR00010/2020|EPI ISL 515140|B.1.5|South Africa|2020-07-03	0.0005042769	Africa
Africa|hCoV-19/South Africa/KRISP-0407/2020|EPI ISL 495532|B.1.5|South Africa|2020-06-24	Africa|hCoV-19/South Africa/LR00010/2020|EPI ISL 515140|B.1.5|South Africa|2020-07-03	0.0002504614	Africa
Africa|hCoV-19/South Africa/KRISP-0408/2020|EPI ISL 495533|B.1.140|South Africa|2020-06-23	Africa|hCoV-19/South Africa/LR00010/2020|EPI ISL 515140|B.1.5|South Africa|2020-07-03	0.0004768811	Africa
Africa|hCoV-19/South Africa/KRISP-0409/2020|EPI ISL 495534|C.1|South Africa|2020-06-23	Africa|hCoV-19/South Africa/LR00010/2020|EPI ISL 515140|B.1.5|South Africa|2020-07-03	0.0005651280	Africa
Africa|hCoV-19/South Africa/KRISP-0410/2020|EPI ISL 495535|B.1.140|South Africa|2020-07-02	Africa|hCoV-19/South Africa/LR00010/2020|EPI ISL 515140|B.1.5|South Africa|2020-07-03	0.0004944547	Africa
Africa|hCoV-19/South Africa/KRISP-0411/2020|EPI ISL 495536|B.1.1.206|South Africa|2020-07-02	Africa|hCoV-19/South Africa/LR00010/2020|EPI ISL 515140|B.1.5|South Africa|2020-07-03	0.0005297973	Africa
Africa|hCoV-19/South Africa/KRISP-0412/2020|EPI ISL 495537|B.1.1.206|South Africa|2020-07-02	Africa|hCoV-19/South Africa/LR00010/2020|EPI ISL 515140|B.1.5|South Africa|2020-07-03	0.0005651290	Africa
Africa|hCoV-19/South Africa/KRISP-0413/2020|EPI ISL 495538|B.1.1.40|South Africa|2020-07-02	Africa|hCoV-19/South Africa/LR00010/2020|EPI ISL 515140|B.1.5|South Africa|2020-07-03	0.0005297971	Africa
Africa|hCoV-19/South Africa/KRISP-0414/2020|EPI ISL 495539|B.1.140|South Africa|2020-07-02	Africa|hCoV-19/South Africa/LR00010/2020|EPI ISL 515140|B.1.5|South Africa|2020-07-03	0.0004237810	Africa
Africa|hCoV-19/South Africa/KRISP-0415/2020|EPI ISL 495540|B.1.140|South Africa|2020-07-02	Africa|hCoV-19/South Africa/LR00010/2020|EPI ISL 515140|B.1.5|South Africa|2020-07-03	0.0004591057	Africa
Africa|hCoV-19/South Africa/KRISP-0417/2020|EPI ISL 495541|B.1.1.62|South Africa|2020-07-02	Africa|hCoV-19/South Africa/LR00010/2020|EPI ISL 515140|B.1.5|South Africa|2020-07-03	0.0004944895	Africa
Africa|hCoV-19/South Africa/KRISP-0418/2020|EPI ISL 495542|B.1.1.206|South Africa|2020-07-02	Africa|hCoV-19/South Africa/LR00010/2020|EPI ISL 515140|B.1.5|South Africa|2020-07-03	0.0006004473	Africa
Africa|hCoV-19/South Africa/KRISP-0420/2020|EPI ISL 495543|C.9|South Africa|2020-07-01	Africa|hCoV-19/South Africa/LR00010/2020|EPI ISL 515140|B.1.5|South Africa|2020-07-03	0.0006371539	Africa
Africa|hCoV-19/South Africa/KRISP-0421/2020|EPI ISL 495544|B.1.1|South Africa|2020-07-01	Africa|hCoV-19/South Africa/LR00010/2020|EPI ISL 515140|B.1.5|South Africa|2020-07-03	0.0004958031	Africa
Africa|hCoV-19/South Africa/KRISP-0423/2020|EPI ISL 495545|B.1.140|South Africa|2020-07-01	Africa|hCoV-19/South Africa/LR00010/2020|EPI ISL 515140|B.1.5|South Africa|2020-07-03	0.0003587214	Africa
Africa|hCoV-19/South Africa/KRISP-0426/2020|EPI ISL 495546|B.1.1.206|South Africa|2020-07-01	Africa|hCoV-19/South Africa/LR00010/2020|EPI ISL 515140|B.1.5|South Africa|2020-07-03	0.0005653347	Africa
Africa|hCoV-19/South Africa/KRISP-0436/2020|EPI ISL 498055|B.1.1|South Africa|2020-07-01	Africa|hCoV-19/South Africa/LR00010/2020|EPI ISL 515140|B.1.5|South Africa|2020-07-03	0.0004944668	Africa
Africa|hCoV-19/South Africa/KRISP-0445/2020|EPI ISL 498058|H.1|South Africa|2020-06-30	Africa|hCoV-19/South Africa/LR00010/2020|EPI ISL 515140|B.1.5|South Africa|2020-07-03	0.0004315997	Africa
Africa|hCoV-19/South Africa/KRISP-0446/2020|EPI ISL 498059|B.1.5|South Africa|2020-06-30	Africa|hCoV-19/South Africa/LR00010/2020|EPI ISL 515140|B.1.5|South Africa|2020-07-03	0.0002519860	Africa
Africa|hCoV-19/South Africa/KRISP-045/2020|EPI ISL 436686|B.1.1.1|South Africa|2020-03-27	Africa|hCoV-19/South Africa/LR00010/2020|EPI ISL 515140|B.1.5|South Africa|2020-07-03	0.0005297963	Africa
Africa|hCoV-19/South Africa/KRISP-0458/2020|EPI ISL 495549|B.1.1|South Africa|2020-07-02	Africa|hCoV-19/South Africa/LR00010/2020|EPI ISL 515140|B.1.5|South Africa|2020-07-03	0.0004964410	Africa
Africa|hCoV-19/South Africa/KRISP-0460/2020|EPI ISL 495550|B.1.106|South Africa|2020-07-02	Africa|hCoV-19/South Africa/LR00010/2020|EPI ISL 515140|B.1.5|South Africa|2020-07-03	0.0003532981	Africa
Africa|hCoV-19/South Africa/KRISP-0462/2020|EPI ISL 495552|B.1.106|South Africa|2020-07-02	Africa|hCoV-19/South Africa/LR00010/2020|EPI ISL 515140|B.1.5|South Africa|2020-07-03	0.0003561029	Africa
Africa|hCoV-19/South Africa/KRISP-0464/2020|EPI ISL 495553|B.1.5|South Africa|2020-06-30	Africa|hCoV-19/South Africa/LR00010/2020|EPI ISL 515140|B.1.5|South Africa|2020-07-03	0.0003338744	Africa
Africa|hCoV-19/South Africa/KRISP-0469/2020|EPI ISL 495555|H.1|South Africa|2020-07-06	Africa|hCoV-19/South Africa/LR00010/2020|EPI ISL 515140|B.1.5|South Africa|2020-07-03	0.0004649339	Africa
Africa|hCoV-19/South Africa/KRISP-0474/2020|EPI ISL 495557|H.1|South Africa|2020-07-06	Africa|hCoV-19/South Africa/LR00010/2020|EPI ISL 515140|B.1.5|South Africa|2020-07-03	0.0004591379	Africa
Africa|hCoV-19/South Africa/KRISP-0475/2020|EPI ISL 495558|H.1|South Africa|2020-07-06	Africa|hCoV-19/South Africa/LR00010/2020|EPI ISL 515140|B.1.5|South Africa|2020-07-03	0.0004625685	Africa
Africa|hCoV-19/South Africa/KRISP-0478/2020|EPI ISL 495559|B.1.1|South Africa|2020-07-05	Africa|hCoV-19/South Africa/LR00010/2020|EPI ISL 515140|B.1.5|South Africa|2020-07-03	0.0003536981	Africa
Africa|hCoV-19/South Africa/KRISP-0485/2020|EPI ISL 495561|B.1.1.206|South Africa|2020-07-03	Africa|hCoV-19/South Africa/LR00010/2020|EPI ISL 515140|B.1.5|South Africa|2020-07-03	0.0004258562	Africa
Africa|hCoV-19/South Africa/KRISP-0487/2020|EPI ISL 495562|B.1.106|South Africa|2020-07-03	Africa|hCoV-19/South Africa/LR00010/2020|EPI ISL 515140|B.1.5|South Africa|2020-07-03	0.0004944427	Africa
Africa|hCoV-19/South Africa/KRISP-0489/2020|EPI ISL 498060|B.1.1.206|South Africa|2020-07-09	Africa|hCoV-19/South Africa/LR00010/2020|EPI ISL 515140|B.1.5|South Africa|2020-07-03	0.0004250416	Africa
Africa|hCoV-19/South Africa/KRISP-0490/2020|EPI ISL 498061|B.1.1.206|South Africa|2020-07-09	Africa|hCoV-19/South Africa/LR00010/2020|EPI ISL 515140|B.1.5|South Africa|2020-07-03	0.0004591058	Africa
Africa|hCoV-19/South Africa/KRISP-0491/2020|EPI ISL 498062|B.1.1.273|South Africa|2020-07-07	Africa|hCoV-19/South Africa/LR00010/2020|EPI ISL 515140|B.1.5|South Africa|2020-07-03	0.0006004497	Africa
Africa|hCoV-19/South Africa/KRISP-0492/2020|EPI ISL 498063|B.1.1.273|South Africa|2020-07-07	Africa|hCoV-19/South Africa/LR00010/2020|EPI ISL 515140|B.1.5|South Africa|2020-07-03	0.0006055540	Africa
Africa|hCoV-19/South Africa/KRISP-0493/2020|EPI ISL 498064|B.1.1.67|South Africa|2020-07-07	Africa|hCoV-19/South Africa/LR00010/2020|EPI ISL 515140|B.1.5|South Africa|2020-07-03	0.0004974300	Africa
Africa|hCoV-19/South Africa/KRISP-0494/2020|EPI ISL 498065|B.1.1.206|South Africa|2020-07-09	Africa|hCoV-19/South Africa/LR00010/2020|EPI ISL 515140|B.1.5|South Africa|2020-07-03	0.0004944319	Africa
Africa|hCoV-19/South Africa/KRISP-0497/2020|EPI ISL 498066|B.1.1.206|South Africa|2020-07-09	Africa|hCoV-19/South Africa/LR00010/2020|EPI ISL 515140|B.1.5|South Africa|2020-07-03	0.0004944321	Africa
Africa|hCoV-19/South Africa/KRISP-0498/2020|EPI ISL 498067|B.1|South Africa|2020-07-10	Africa|hCoV-19/South Africa/LR00010/2020|EPI ISL 515140|B.1.5|South Africa|2020-07-03	0.0004944319	Africa
Africa|hCoV-19/South Africa/KRISP-0500/2020|EPI ISL 498068|B.1.1|South Africa|2020-07-07	Africa|hCoV-19/South Africa/LR00010/2020|EPI ISL 515140|B.1.5|South Africa|2020-07-03	0.0004795121	Africa
Africa|hCoV-19/South Africa/KRISP-0501/2020|EPI ISL 498069|B.1.5|South Africa|2020-07-11	Africa|hCoV-19/South Africa/LR00010/2020|EPI ISL 515140|B.1.5|South Africa|2020-07-03	0.0003531350	Africa
Africa|hCoV-19/South Africa/KRISP-0502/2020|EPI ISL 498070|B.1.1.273|South Africa|2020-07-11	Africa|hCoV-19/South Africa/LR00010/2020|EPI ISL 515140|B.1.5|South Africa|2020-07-03	0.0006365258	Africa
Africa|hCoV-19/South Africa/KRISP-0503/2020|EPI ISL 498071|B.1.1.273|South Africa|2020-07-11	Africa|hCoV-19/South Africa/LR00010/2020|EPI ISL 515140|B.1.5|South Africa|2020-07-03	0.0007419153	Africa
Africa|hCoV-19/South Africa/KRISP-0526/2020|EPI ISL 498072|B.1.5.19|South Africa|2020-07-13	Africa|hCoV-19/South Africa/LR00010/2020|EPI ISL 515140|B.1.5|South Africa|2020-07-03	0.0005298193	Africa
Africa|hCoV-19/South Africa/KRISP-0527/2020|EPI ISL 498073|B.1.140|South Africa|2020-07-14	Africa|hCoV-19/South Africa/LR00010/2020|EPI ISL 515140|B.1.5|South Africa|2020-07-03	0.0005651148	Africa
Africa|hCoV-19/South Africa/KRISP-0529/2020|EPI ISL 498074|C.1|South Africa|2020-07-13	Africa|hCoV-19/South Africa/LR00010/2020|EPI ISL 515140|B.1.5|South Africa|2020-07-03	0.0006358551	Africa
Africa|hCoV-19/South Africa/KRISP-0531/2020|EPI ISL 498075|B.1.5|South Africa|2020-07-14	Africa|hCoV-19/South Africa/LR00010/2020|EPI ISL 515140|B.1.5|South Africa|2020-07-03	0.0004237793	Africa
Africa|hCoV-19/South Africa/KRISP-0534/2020|EPI ISL 498077|B.1.5|South Africa|2020-07-14	Africa|hCoV-19/South Africa/LR00010/2020|EPI ISL 515140|B.1.5|South Africa|2020-07-03	0.0004238092	Africa
Africa|hCoV-19/South Africa/KRISP-0535/2020|EPI ISL 498078|B.1.1.206|South Africa|2020-07-08	Africa|hCoV-19/South Africa/LR00010/2020|EPI ISL 515140|B.1.5|South Africa|2020-07-03	0.0005651031	Africa
Africa|hCoV-19/South Africa/KRISP-0536/2020|EPI ISL 498079|B.1.1|South Africa|2020-07-14	Africa|hCoV-19/South Africa/LR00010/2020|EPI ISL 515140|B.1.5|South Africa|2020-07-03	0.0005298084	Africa
Africa|hCoV-19/South Africa/KRISP-0538/2020|EPI ISL 498080|B.1.1.254|South Africa|2020-07-14	Africa|hCoV-19/South Africa/LR00010/2020|EPI ISL 515140|B.1.5|South Africa|2020-07-03	0.0004630955	Africa
Africa|hCoV-19/South Africa/KRISP-0539/2020|EPI ISL 498081|B.1.1.206|South Africa|2020-07-07	Africa|hCoV-19/South Africa/LR00010/2020|EPI ISL 515140|B.1.5|South Africa|2020-07-03	0.0005297842	Africa
Africa|hCoV-19/South Africa/KRISP-0540/2020|EPI ISL 498082|B.1.1|South Africa|2020-07-14	Africa|hCoV-19/South Africa/LR00010/2020|EPI ISL 515140|B.1.5|South Africa|2020-07-03	0.0004591269	Africa
Africa|hCoV-19/South Africa/KRISP-0541/2020|EPI ISL 498083|B.1.1.206|South Africa|2020-07-14	Africa|hCoV-19/South Africa/LR00010/2020|EPI ISL 515140|B.1.5|South Africa|2020-07-03	0.0005747177	Africa
Africa|hCoV-19/South Africa/KRISP-0543/2020|EPI ISL 498084|C.2|South Africa|2020-07-12	Africa|hCoV-19/South Africa/LR00010/2020|EPI ISL 515140|B.1.5|South Africa|2020-07-03	0.0007771525	Africa
Africa|hCoV-19/South Africa/KRISP-0544/2020|EPI ISL 498085|B.1.1.206|South Africa|2020-07-13	Africa|hCoV-19/South Africa/LR00010/2020|EPI ISL 515140|B.1.5|South Africa|2020-07-03	0.0004968660	Africa
Africa|hCoV-19/South Africa/KRISP-0545/2020|EPI ISL 498086|B.1.1.273|South Africa|2020-07-14	Africa|hCoV-19/South Africa/LR00010/2020|EPI ISL 515140|B.1.5|South Africa|2020-07-03	0.0006357844	Africa
Africa|hCoV-19/South Africa/KRISP-0548/2020|EPI ISL 498087|B.1.1.273|South Africa|2020-07-15	Africa|hCoV-19/South Africa/LR00010/2020|EPI ISL 515140|B.1.5|South Africa|2020-07-03	0.0005651032	Africa
Africa|hCoV-19/South Africa/KRISP-0549/2020|EPI ISL 498088|B.1.140|South Africa|2020-07-15	Africa|hCoV-19/South Africa/LR00010/2020|EPI ISL 515140|B.1.5|South Africa|2020-07-03	0.0004238003	Africa
Africa|hCoV-19/South Africa/KRISP-0550/2020|EPI ISL 498089|B.1.1.34|South Africa|2020-07-15	Africa|hCoV-19/South Africa/LR00010/2020|EPI ISL 515140|B.1.5|South Africa|2020-07-03	0.0006005321	Africa
Africa|hCoV-19/South Africa/KRISP-0551/2020|EPI ISL 498090|H.1|South Africa|2020-07-14	Africa|hCoV-19/South Africa/LR00010/2020|EPI ISL 515140|B.1.5|South Africa|2020-07-03	0.0004591381	Africa
Africa|hCoV-19/South Africa/KRISP-0552/2020|EPI ISL 498091|H.1|South Africa|2020-07-14	Africa|hCoV-19/South Africa/LR00010/2020|EPI ISL 515140|B.1.5|South Africa|2020-07-03	0.0004591382	Africa
Africa|hCoV-19/South Africa/KRISP-0553/2020|EPI ISL 498092|H.1|South Africa|2020-07-14	Africa|hCoV-19/South Africa/LR00010/2020|EPI ISL 515140|B.1.5|South Africa|2020-07-03	0.0004614682	Africa
Africa|hCoV-19/South Africa/KRISP-0554/2020|EPI ISL 498093|B.1.1|South Africa|2020-07-14	Africa|hCoV-19/South Africa/LR00010/2020|EPI ISL 515140|B.1.5|South Africa|2020-07-03	0.0004620586	Africa
Africa|hCoV-19/South Africa/KRISP-0555/2020|EPI ISL 498094|B.1.140|South Africa|2020-07-15	Africa|hCoV-19/South Africa/LR00010/2020|EPI ISL 515140|B.1.5|South Africa|2020-07-03	0.0004591169	Africa
Africa|hCoV-19/South Africa/KRISP-0556/2020|EPI ISL 498095|B.1.1.273|South Africa|2020-07-15	Africa|hCoV-19/South Africa/LR00010/2020|EPI ISL 515140|B.1.5|South Africa|2020-07-03	0.0005651172	Africa
Africa|hCoV-19/South Africa/KRISP-0557/2020|EPI ISL 498096|C.1|South Africa|2020-07-14	Africa|hCoV-19/South Africa/LR00010/2020|EPI ISL 515140|B.1.5|South Africa|2020-07-03	0.0006359449	Africa
Africa|hCoV-19/South Africa/KRISP-0558/2020|EPI ISL 498097|B.1.1.206|South Africa|2020-07-15	Africa|hCoV-19/South Africa/LR00010/2020|EPI ISL 515140|B.1.5|South Africa|2020-07-03	0.0005297974	Africa
Africa|hCoV-19/South Africa/KRISP-0559/2020|EPI ISL 498098|B.1.1.206|South Africa|2020-07-14	Africa|hCoV-19/South Africa/LR00010/2020|EPI ISL 515140|B.1.5|South Africa|2020-07-03	0.0005651292	Africa
Africa|hCoV-19/South Africa/KRISP-0560/2020|EPI ISL 498099|B.1.1|South Africa|2020-07-15	Africa|hCoV-19/South Africa/LR00010/2020|EPI ISL 515140|B.1.5|South Africa|2020-07-03	0.0004237811	Africa
Africa|hCoV-19/South Africa/KRISP-0561/2020|EPI ISL 498100|H.1|South Africa|2020-07-15	Africa|hCoV-19/South Africa/LR00010/2020|EPI ISL 515140|B.1.5|South Africa|2020-07-03	0.0004591381	Africa
Africa|hCoV-19/South Africa/KRISP-0562/2020|EPI ISL 498101|B.1.140|South Africa|2020-07-15	Africa|hCoV-19/South Africa/LR00010/2020|EPI ISL 515140|B.1.5|South Africa|2020-07-03	0.0003884577	Africa
Africa|hCoV-19/South Africa/KRISP-0564/2020|EPI ISL 498103|B.1.1|South Africa|2020-07-15	Africa|hCoV-19/South Africa/LR00010/2020|EPI ISL 515140|B.1.5|South Africa|2020-07-03	0.0003531359	Africa
Africa|hCoV-19/South Africa/KRISP-0565/2020|EPI ISL 498104|C.2|South Africa|2020-07-14	Africa|hCoV-19/South Africa/LR00010/2020|EPI ISL 515140|B.1.5|South Africa|2020-07-03	0.0006357972	Africa
Africa|hCoV-19/South Africa/KRISP-0567/2020|EPI ISL 498105|B.1.1.206|South Africa|2020-07-15	Africa|hCoV-19/South Africa/LR00010/2020|EPI ISL 515140|B.1.5|South Africa|2020-07-03	0.0004961789	Africa
Africa|hCoV-19/South Africa/KRISP-0568/2020|EPI ISL 498106|B.1.1|South Africa|2020-07-15	Africa|hCoV-19/South Africa/LR00010/2020|EPI ISL 515140|B.1.5|South Africa|2020-07-03	0.0004237810	Africa
Africa|hCoV-19/South Africa/KRISP-0569/2020|EPI ISL 498107|B.1.1.206|South Africa|2020-07-15	Africa|hCoV-19/South Africa/LR00010/2020|EPI ISL 515140|B.1.5|South Africa|2020-07-03	0.0004607326	Africa
Africa|hCoV-19/South Africa/KRISP-0570/2020|EPI ISL 498108|B.1.1.56|South Africa|2020-07-02	Africa|hCoV-19/South Africa/LR00010/2020|EPI ISL 515140|B.1.5|South Africa|2020-07-03	0.0005298327	Africa
Africa|hCoV-19/South Africa/KRISP-0571/2020|EPI ISL 498109|B.1.1.56|South Africa|2020-07-14	Africa|hCoV-19/South Africa/LR00010/2020|EPI ISL 515140|B.1.5|South Africa|2020-07-03	0.0004591478	Africa
Africa|hCoV-19/South Africa/KRISP-0572/2020|EPI ISL 498110|B.1.5|South Africa|2020-07-13	Africa|hCoV-19/South Africa/LR00010/2020|EPI ISL 515140|B.1.5|South Africa|2020-07-03	0.0004591364	Africa
Africa|hCoV-19/South Africa/KRISP-0573/2020|EPI ISL 498111|B.1.1.206|South Africa|2020-07-14	Africa|hCoV-19/South Africa/LR00010/2020|EPI ISL 515140|B.1.5|South Africa|2020-07-03	0.0005651292	Africa
Africa|hCoV-19/South Africa/KRISP-0574/2020|EPI ISL 498112|B.1.1.206|South Africa|2020-07-15	Africa|hCoV-19/South Africa/LR00010/2020|EPI ISL 515140|B.1.5|South Africa|2020-07-03	0.0006004899	Africa
Africa|hCoV-19/South Africa/KRISP-0575/2020|EPI ISL 498113|B.1.1.206|South Africa|2020-07-13	Africa|hCoV-19/South Africa/LR00010/2020|EPI ISL 515140|B.1.5|South Africa|2020-07-03	0.0005651292	Africa
Africa|hCoV-19/South Africa/KRISP-0576/2020|EPI ISL 498114|B.1.1.206|South Africa|2020-07-07	Africa|hCoV-19/South Africa/LR00010/2020|EPI ISL 515140|B.1.5|South Africa|2020-07-03	0.0004591058	Africa
Africa|hCoV-19/South Africa/KRISP-0577/2020|EPI ISL 498115|B.1.1.56|South Africa|2020-07-09	Africa|hCoV-19/South Africa/LR00010/2020|EPI ISL 515140|B.1.5|South Africa|2020-07-03	0.0006004899	Africa
Africa|hCoV-19/South Africa/KRISP-0578/2020|EPI ISL 498116|B.1.1.206|South Africa|2020-07-09	Africa|hCoV-19/South Africa/LR00010/2020|EPI ISL 515140|B.1.5|South Africa|2020-07-03	0.0004944444	Africa
Africa|hCoV-19/South Africa/KRISP-0579/2020|EPI ISL 498117|B.1.1.273|South Africa|2020-07-08	Africa|hCoV-19/South Africa/LR00010/2020|EPI ISL 515140|B.1.5|South Africa|2020-07-03	0.0006004772	Africa
Africa|hCoV-19/South Africa/KRISP-0580/2020|EPI ISL 498118|B.1.1.206|South Africa|2020-07-07	Africa|hCoV-19/South Africa/LR00010/2020|EPI ISL 515140|B.1.5|South Africa|2020-07-03	0.0004944443	Africa
Africa|hCoV-19/South Africa/KRISP-0581/2020|EPI ISL 498119|B.1.1.273|South Africa|2020-07-09	Africa|hCoV-19/South Africa/LR00010/2020|EPI ISL 515140|B.1.5|South Africa|2020-07-03	0.0005297731	Africa
Africa|hCoV-19/South Africa/KRISP-0584/2020|EPI ISL 498122|B.1|South Africa|2020-07-07	Africa|hCoV-19/South Africa/LR00010/2020|EPI ISL 515140|B.1.5|South Africa|2020-07-03	0.0003884481	Africa
Africa|hCoV-19/South Africa/KRISP-0585/2020|EPI ISL 498123|B.1.140|South Africa|2020-07-08	Africa|hCoV-19/South Africa/LR00010/2020|EPI ISL 515140|B.1.5|South Africa|2020-07-03	0.0004944445	Africa
Africa|hCoV-19/South Africa/KRISP-0586/2020|EPI ISL 498124|B.1.1.273|South Africa|2020-07-08	Africa|hCoV-19/South Africa/LR00010/2020|EPI ISL 515140|B.1.5|South Africa|2020-07-03	0.0005651292	Africa
Africa|hCoV-19/South Africa/KRISP-0587/2020|EPI ISL 498125|B.1.1.56|South Africa|2020-07-09	Africa|hCoV-19/South Africa/LR00010/2020|EPI ISL 515140|B.1.5|South Africa|2020-07-03	0.0005651292	Africa
Africa|hCoV-19/South Africa/KRISP-0588/2020|EPI ISL 498126|B.1.140|South Africa|2020-07-08	Africa|hCoV-19/South Africa/LR00010/2020|EPI ISL 515140|B.1.5|South Africa|2020-07-03	0.0004591059	Africa
Africa|hCoV-19/South Africa/KRISP-06/2020|EPI ISL 421573|B.6|South Africa|2020-03-31	Africa|hCoV-19/South Africa/LR00010/2020|EPI ISL 515140|B.1.5|South Africa|2020-07-03	0.0005319687	Africa
Africa|hCoV-19/South Africa/KRISP-07/2020|EPI ISL 421574|B.1.106|South Africa|2020-04-01	Africa|hCoV-19/South Africa/LR00010/2020|EPI ISL 515140|B.1.5|South Africa|2020-07-03	0.0002824797	Africa
Africa|hCoV-19/South Africa/KRISP-101/2020|EPI ISL 455631|B.1.5|South Africa|2020-04-30	Africa|hCoV-19/South Africa/LR00010/2020|EPI ISL 515140|B.1.5|South Africa|2020-07-03	0.0002824699	Africa
Africa|hCoV-19/South Africa/KRISP-102/2020|EPI ISL 455632|B.1.1|South Africa|2020-04-30	Africa|hCoV-19/South Africa/LR00010/2020|EPI ISL 515140|B.1.5|South Africa|2020-07-03	0.0003884577	Africa
Africa|hCoV-19/South Africa/KRISP-103/2020|EPI ISL 455633|B.1.106|South Africa|2020-04-30	Africa|hCoV-19/South Africa/LR00010/2020|EPI ISL 515140|B.1.5|South Africa|2020-07-03	0.0003889878	Africa
Africa|hCoV-19/South Africa/KRISP-104/2020|EPI ISL 455634|B.1.106|South Africa|2020-05-01	Africa|hCoV-19/South Africa/LR00010/2020|EPI ISL 515140|B.1.5|South Africa|2020-07-03	0.0003650762	Africa
Africa|hCoV-19/South Africa/KRISP-105/2020|EPI ISL 455635|B.1.106|South Africa|2020-05-05	Africa|hCoV-19/South Africa/LR00010/2020|EPI ISL 515140|B.1.5|South Africa|2020-07-03	0.0003896359	Africa
Africa|hCoV-19/South Africa/KRISP-106/2020|EPI ISL 455636|B.1.106|South Africa|2020-03-31	Africa|hCoV-19/South Africa/LR00010/2020|EPI ISL 515140|B.1.5|South Africa|2020-07-03	0.0003177854	Africa
Africa|hCoV-19/South Africa/KRISP-108/2020|EPI ISL 455638|B.1|South Africa|2020-05-04	Africa|hCoV-19/South Africa/LR00010/2020|EPI ISL 515140|B.1.5|South Africa|2020-07-03	0.0004025477	Africa
Africa|hCoV-19/South Africa/KRISP-109/2020|EPI ISL 455639|B.1.1.57|South Africa|2020-03-31	Africa|hCoV-19/South Africa/LR00010/2020|EPI ISL 515140|B.1.5|South Africa|2020-07-03	0.0004591276	Africa
Africa|hCoV-19/South Africa/KRISP-K000566/2020|EPI ISL 509223|B.1.1.206|South Africa|2020-07-13	Africa|hCoV-19/South Africa/LR00010/2020|EPI ISL 515140|B.1.5|South Africa|2020-07-03	0.0004944444	Africa
Africa|hCoV-19/South Africa/KRISP-K000567/2020|EPI ISL 509224|B.1.1.62|South Africa|2020-07-13	Africa|hCoV-19/South Africa/LR00010/2020|EPI ISL 515140|B.1.5|South Africa|2020-07-03	0.0004945419	Africa
Africa|hCoV-19/South Africa/KRISP-K000568/2020|EPI ISL 509225|B.1.1.206|South Africa|2020-07-11	Africa|hCoV-19/South Africa/LR00010/2020|EPI ISL 515140|B.1.5|South Africa|2020-07-03	0.0004944669	Africa
Africa|hCoV-19/South Africa/KRISP-K000569/2020|EPI ISL 509226|H.1|South Africa|2020-07-11	Africa|hCoV-19/South Africa/LR00010/2020|EPI ISL 515140|B.1.5|South Africa|2020-07-03	0.0005298103	Africa
Africa|hCoV-19/South Africa/KRISP-K000571/2020|EPI ISL 509227|B.1.1.99|South Africa|2020-07-13	Africa|hCoV-19/South Africa/LR00010/2020|EPI ISL 515140|B.1.5|South Africa|2020-07-03	0.0003900552	Africa
Africa|hCoV-19/South Africa/KRISP-K000572/2020|EPI ISL 509228|B.1.1.206|South Africa|2020-07-13	Africa|hCoV-19/South Africa/LR00010/2020|EPI ISL 515140|B.1.5|South Africa|2020-07-03	0.0005651171	Africa
Africa|hCoV-19/South Africa/KRISP-K000573/2020|EPI ISL 509229|B.1.1.206|South Africa|2020-07-10	Africa|hCoV-19/South Africa/LR00010/2020|EPI ISL 515140|B.1.5|South Africa|2020-07-03	0.0004237810	Africa
Africa|hCoV-19/South Africa/KRISP-K000574/2020|EPI ISL 509230|B.1.5.19|South Africa|2020-07-13	Africa|hCoV-19/South Africa/LR00010/2020|EPI ISL 515140|B.1.5|South Africa|2020-07-03	0.0003177774	Africa
Africa|hCoV-19/South Africa/KRISP-K000575/2020|EPI ISL 509231|B.1.140|South Africa|2020-07-13	Africa|hCoV-19/South Africa/LR00010/2020|EPI ISL 515140|B.1.5|South Africa|2020-07-03	0.0004590944	Africa
Africa|hCoV-19/South Africa/KRISP-K000576/2020|EPI ISL 509232|B.1.1.206|South Africa|2020-07-13	Africa|hCoV-19/South Africa/LR00010/2020|EPI ISL 515140|B.1.5|South Africa|2020-07-03	0.0005297841	Africa
Africa|hCoV-19/South Africa/KRISP-K000577/2020|EPI ISL 509233|B.1.1.206|South Africa|2020-07-11	Africa|hCoV-19/South Africa/LR00010/2020|EPI ISL 515140|B.1.5|South Africa|2020-07-03	0.0004237811	Africa
Africa|hCoV-19/South Africa/KRISP-K000578/2020|EPI ISL 509234|C.1|South Africa|2020-07-13	Africa|hCoV-19/South Africa/LR00010/2020|EPI ISL 515140|B.1.5|South Africa|2020-07-03	0.0007115723	Africa
Africa|hCoV-19/South Africa/KRISP-K000579/2020|EPI ISL 509235|C.1|South Africa|2020-07-10	Africa|hCoV-19/South Africa/LR00010/2020|EPI ISL 515140|B.1.5|South Africa|2020-07-03	0.0005651888	Africa
Africa|hCoV-19/South Africa/KRISP-K000580/2020|EPI ISL 509236|B.1.1|South Africa|2020-07-13	Africa|hCoV-19/South Africa/LR00010/2020|EPI ISL 515140|B.1.5|South Africa|2020-07-03	0.0004944670	Africa
Africa|hCoV-19/South Africa/KRISP-K000581/2020|EPI ISL 509237|B.1.1.206|South Africa|2020-07-13	Africa|hCoV-19/South Africa/LR00010/2020|EPI ISL 515140|B.1.5|South Africa|2020-07-03	0.0006004897	Africa
Africa|hCoV-19/South Africa/KRISP-K000582/2020|EPI ISL 509238|B.1.1.206|South Africa|2020-07-13	Africa|hCoV-19/South Africa/LR00010/2020|EPI ISL 515140|B.1.5|South Africa|2020-07-03	0.0004944549	Africa
Africa|hCoV-19/South Africa/KRISP-K000583/2020|EPI ISL 509239|B.1.1.206|South Africa|2020-07-13	Africa|hCoV-19/South Africa/LR00010/2020|EPI ISL 515140|B.1.5|South Africa|2020-07-03	0.0004944547	Africa
Africa|hCoV-19/South Africa/KRISP-K000584/2020|EPI ISL 509240|B.1.1.273|South Africa|2020-07-13	Africa|hCoV-19/South Africa/LR00010/2020|EPI ISL 515140|B.1.5|South Africa|2020-07-03	0.0006004498	Africa
Africa|hCoV-19/South Africa/KRISP-K000585/2020|EPI ISL 509241|B.1.140|South Africa|2020-07-13	Africa|hCoV-19/South Africa/LR00010/2020|EPI ISL 515140|B.1.5|South Africa|2020-07-03	0.0003884577	Africa
Africa|hCoV-19/South Africa/KRISP-K000586/2020|EPI ISL 509242|B.1.140|South Africa|2020-07-13	Africa|hCoV-19/South Africa/LR00010/2020|EPI ISL 515140|B.1.5|South Africa|2020-07-03	0.0004237914	Africa
Africa|hCoV-19/South Africa/KRISP-K000588/2020|EPI ISL 509243|B.1.1.206|South Africa|2020-07-13	Africa|hCoV-19/South Africa/LR00010/2020|EPI ISL 515140|B.1.5|South Africa|2020-07-03	0.0005297840	Africa
Africa|hCoV-19/South Africa/KRISP-K000589/2020|EPI ISL 509244|B.1.1.206|South Africa|2020-07-13	Africa|hCoV-19/South Africa/LR00010/2020|EPI ISL 515140|B.1.5|South Africa|2020-07-03	0.0005298084	Africa
Africa|hCoV-19/South Africa/KRISP-K000591/2020|EPI ISL 509245|B.1.5|South Africa|2020-07-12	Africa|hCoV-19/South Africa/LR00010/2020|EPI ISL 515140|B.1.5|South Africa|2020-07-03	0.0002471559	Africa
Africa|hCoV-19/South Africa/KRISP-K000592/2020|EPI ISL 509246|B.1.1.273|South Africa|2020-07-13	Africa|hCoV-19/South Africa/LR00010/2020|EPI ISL 515140|B.1.5|South Africa|2020-07-03	0.0005699249	Africa
Africa|hCoV-19/South Africa/KRISP-K000594/2020|EPI ISL 509247|B.1.140|South Africa|2020-07-02	Africa|hCoV-19/South Africa/LR00010/2020|EPI ISL 515140|B.1.5|South Africa|2020-07-03	0.0004944320	Africa
Africa|hCoV-19/South Africa/KRISP-K000595/2020|EPI ISL 509248|B.1.140|South Africa|2020-07-02	Africa|hCoV-19/South Africa/LR00010/2020|EPI ISL 515140|B.1.5|South Africa|2020-07-03	0.0004591057	Africa
Africa|hCoV-19/South Africa/KRISP-K000596/2020|EPI ISL 509249|B.1.1.206|South Africa|2020-07-02	Africa|hCoV-19/South Africa/LR00010/2020|EPI ISL 515140|B.1.5|South Africa|2020-07-03	0.0005651550	Africa
Africa|hCoV-19/South Africa/KRISP-K000597/2020|EPI ISL 509250|B.1.1.34|South Africa|2020-07-13	Africa|hCoV-19/South Africa/LR00010/2020|EPI ISL 515140|B.1.5|South Africa|2020-07-03	0.0004944547	Africa
Africa|hCoV-19/South Africa/KRISP-K000598/2020|EPI ISL 509251|B.1.1.206|South Africa|2020-07-03	Africa|hCoV-19/South Africa/LR00010/2020|EPI ISL 515140|B.1.5|South Africa|2020-07-03	0.0004591269	Africa
Africa|hCoV-19/South Africa/KRISP-K000599/2020|EPI ISL 509252|B.1.1.273|South Africa|2020-07-13	Africa|hCoV-19/South Africa/LR00010/2020|EPI ISL 515140|B.1.5|South Africa|2020-07-03	0.0004591268	Africa
Africa|hCoV-19/South Africa/KRISP-K000600/2020|EPI ISL 509253|B.1.1.206|South Africa|2020-07-01	Africa|hCoV-19/South Africa/LR00010/2020|EPI ISL 515140|B.1.5|South Africa|2020-07-03	0.0005651033	Africa
Africa|hCoV-19/South Africa/KRISP-K000601/2020|EPI ISL 509254|B.1.1.57|South Africa|2020-07-13	Africa|hCoV-19/South Africa/LR00010/2020|EPI ISL 515140|B.1.5|South Africa|2020-07-03	0.0003884577	Africa
Africa|hCoV-19/South Africa/KRISP-K000602/2020|EPI ISL 509255|B.1.1.206|South Africa|2020-07-01	Africa|hCoV-19/South Africa/LR00010/2020|EPI ISL 515140|B.1.5|South Africa|2020-07-03	0.0005297731	Africa
Africa|hCoV-19/South Africa/KRISP-K000603/2020|EPI ISL 509256|B.1.1.206|South Africa|2020-07-02	Africa|hCoV-19/South Africa/LR00010/2020|EPI ISL 515140|B.1.5|South Africa|2020-07-03	0.0004944321	Africa
Africa|hCoV-19/South Africa/KRISP-K000604/2020|EPI ISL 509257|C.1|South Africa|2020-07-01	Africa|hCoV-19/South Africa/LR00010/2020|EPI ISL 515140|B.1.5|South Africa|2020-07-03	0.0006004622	Africa
Africa|hCoV-19/South Africa/KRISP-K000606/2020|EPI ISL 509259|B.1.1.206|South Africa|2020-07-02	Africa|hCoV-19/South Africa/LR00010/2020|EPI ISL 515140|B.1.5|South Africa|2020-07-03	0.0006505455	Africa
Africa|hCoV-19/South Africa/KRISP-K000607/2020|EPI ISL 509260|B.1.1.57|South Africa|2020-07-13	Africa|hCoV-19/South Africa/LR00010/2020|EPI ISL 515140|B.1.5|South Africa|2020-07-03	0.0004591277	Africa
Africa|hCoV-19/South Africa/KRISP-K000608/2020|EPI ISL 509261|H.1|South Africa|2020-07-03	Africa|hCoV-19/South Africa/LR00010/2020|EPI ISL 515140|B.1.5|South Africa|2020-07-03	0.0004603248	Africa
Africa|hCoV-19/South Africa/KRISP-K000612/2020|EPI ISL 509264|B.1.1.206|South Africa|2020-07-01	Africa|hCoV-19/South Africa/LR00010/2020|EPI ISL 515140|B.1.5|South Africa|2020-07-03	0.0006358264	Africa
Africa|hCoV-19/South Africa/KRISP-K000613/2020|EPI ISL 509265|B.1.1.206|South Africa|2020-07-14	Africa|hCoV-19/South Africa/LR00010/2020|EPI ISL 515140|B.1.5|South Africa|2020-07-03	0.0006358128	Africa
Africa|hCoV-19/South Africa/KRISP-K000614/2020|EPI ISL 509266|B.1.1.206|South Africa|2020-07-02	Africa|hCoV-19/South Africa/LR00010/2020|EPI ISL 515140|B.1.5|South Africa|2020-07-03	0.0005297973	Africa
Africa|hCoV-19/South Africa/KRISP-K000615/2020|EPI ISL 509267|B.1.1.206|South Africa|2020-07-02	Africa|hCoV-19/South Africa/LR00010/2020|EPI ISL 515140|B.1.5|South Africa|2020-07-03	0.0006004624	Africa
Africa|hCoV-19/South Africa/KRISP-K000616/2020|EPI ISL 509268|B.1.1.206|South Africa|2020-07-01	Africa|hCoV-19/South Africa/LR00010/2020|EPI ISL 515140|B.1.5|South Africa|2020-07-03	0.0004985868	Africa
Africa|hCoV-19/South Africa/KRISP-K000617/2020|EPI ISL 509269|B.1.1.206|South Africa|2020-07-01	Africa|hCoV-19/South Africa/LR00010/2020|EPI ISL 515140|B.1.5|South Africa|2020-07-03	0.0004944546	Africa
Africa|hCoV-19/South Africa/KRISP-K000618/2020|EPI ISL 509270|B.1.1.206|South Africa|2020-07-03	Africa|hCoV-19/South Africa/LR00010/2020|EPI ISL 515140|B.1.5|South Africa|2020-07-03	0.0004591058	Africa
Africa|hCoV-19/South Africa/KRISP-K000620/2020|EPI ISL 509272|B.1.1.206|South Africa|2020-07-01	Africa|hCoV-19/South Africa/LR00010/2020|EPI ISL 515140|B.1.5|South Africa|2020-07-03	0.0005344914	Africa
Africa|hCoV-19/South Africa/KRISP-K000621/2020|EPI ISL 509273|B.1.140|South Africa|2020-07-02	Africa|hCoV-19/South Africa/LR00010/2020|EPI ISL 515140|B.1.5|South Africa|2020-07-03	0.0004631118	Africa
Africa|hCoV-19/South Africa/KRISP-K000622/2020|EPI ISL 509274|B.1.1|South Africa|2020-07-03	Africa|hCoV-19/South Africa/LR00010/2020|EPI ISL 515140|B.1.5|South Africa|2020-07-03	0.0003531359	Africa
Africa|hCoV-19/South Africa/KRISP-K000623/2020|EPI ISL 509275|B.1.1.206|South Africa|2020-07-04	Africa|hCoV-19/South Africa/LR00010/2020|EPI ISL 515140|B.1.5|South Africa|2020-07-03	0.0006004624	Africa
Africa|hCoV-19/South Africa/KRISP-K000624/2020|EPI ISL 509276|B.1.1.206|South Africa|2020-07-02	Africa|hCoV-19/South Africa/LR00010/2020|EPI ISL 515140|B.1.5|South Africa|2020-07-03	0.0004974833	Africa
Africa|hCoV-19/South Africa/KRISP-K000625/2020|EPI ISL 509277|B.1.1.206|South Africa|2020-07-11	Africa|hCoV-19/South Africa/LR00010/2020|EPI ISL 515140|B.1.5|South Africa|2020-07-03	0.0005708340	Africa
Africa|hCoV-19/South Africa/KRISP-K000626/2020|EPI ISL 509278|B.1.1.1|South Africa|2020-07-07	Africa|hCoV-19/South Africa/LR00010/2020|EPI ISL 515140|B.1.5|South Africa|2020-07-03	0.0006135724	Africa
Africa|hCoV-19/South Africa/KRISP-K000628/2020|EPI ISL 509279|B.1.1.206|South Africa|2020-07-12	Africa|hCoV-19/South Africa/LR00010/2020|EPI ISL 515140|B.1.5|South Africa|2020-07-03	0.0004944453	Africa
Africa|hCoV-19/South Africa/KRISP-K000629/2020|EPI ISL 509280|B.1.1|South Africa|2020-07-03	Africa|hCoV-19/South Africa/LR00010/2020|EPI ISL 515140|B.1.5|South Africa|2020-07-03	0.0005451189	Africa
Africa|hCoV-19/South Africa/KRISP-K000630/2020|EPI ISL 509281|B.1.1.206|South Africa|2020-07-03	Africa|hCoV-19/South Africa/LR00010/2020|EPI ISL 515140|B.1.5|South Africa|2020-07-03	0.0004591257	Africa
Africa|hCoV-19/South Africa/KRISP-K000631/2020|EPI ISL 509282|B.1.1.206|South Africa|2020-07-04	Africa|hCoV-19/South Africa/LR00010/2020|EPI ISL 515140|B.1.5|South Africa|2020-07-03	0.0004985156	Africa
Africa|hCoV-19/South Africa/KRISP-K000632/2020|EPI ISL 509283|B.1.1.206|South Africa|2020-07-02	Africa|hCoV-19/South Africa/LR00010/2020|EPI ISL 515140|B.1.5|South Africa|2020-07-03	0.0004944319	Africa
Africa|hCoV-19/South Africa/KRISP-K000633/2020|EPI ISL 509284|B.1.1.206|South Africa|2020-07-02	Africa|hCoV-19/South Africa/LR00010/2020|EPI ISL 515140|B.1.5|South Africa|2020-07-03	0.0004591058	Africa
Africa|hCoV-19/South Africa/KRISP-K000635/2020|EPI ISL 509285|B.1|South Africa|2020-07-07	Africa|hCoV-19/South Africa/LR00010/2020|EPI ISL 515140|B.1.5|South Africa|2020-07-03	0.0003531096	Africa
Africa|hCoV-19/South Africa/KRISP-K000637/2020|EPI ISL 509287|B.1.106|South Africa|2020-07-13	Africa|hCoV-19/South Africa/LR00010/2020|EPI ISL 515140|B.1.5|South Africa|2020-07-03	0.0003531023	Africa
Africa|hCoV-19/South Africa/KRISP-K000639/2020|EPI ISL 509288|C.1|South Africa|2020-07-13	Africa|hCoV-19/South Africa/LR00010/2020|EPI ISL 515140|B.1.5|South Africa|2020-07-03	0.0005690879	Africa
Africa|hCoV-19/South Africa/KRISP-K000640/2020|EPI ISL 509289|B.1.5.31|South Africa|2020-07-13	Africa|hCoV-19/South Africa/LR00010/2020|EPI ISL 515140|B.1.5|South Africa|2020-07-03	0.0002824628	Africa
Africa|hCoV-19/South Africa/KRISP-K000641/2020|EPI ISL 509290|B.1.1.34|South Africa|2020-07-13	Africa|hCoV-19/South Africa/LR00010/2020|EPI ISL 515140|B.1.5|South Africa|2020-07-03	0.0006358846	Africa
Africa|hCoV-19/South Africa/KRISP-K000643/2020|EPI ISL 509292|C.1|South Africa|2020-07-10	Africa|hCoV-19/South Africa/LR00010/2020|EPI ISL 515140|B.1.5|South Africa|2020-07-03	0.0005651289	Africa
Africa|hCoV-19/South Africa/KRISP-K000649/2020|EPI ISL 509293|B.1.5.19|South Africa|2020-07-13	Africa|hCoV-19/South Africa/LR00010/2020|EPI ISL 515140|B.1.5|South Africa|2020-07-03	0.0004590716	Africa
Africa|hCoV-19/South Africa/KRISP-K000650/2020|EPI ISL 509294|B.1.1.206|South Africa|2020-07-13	Africa|hCoV-19/South Africa/LR00010/2020|EPI ISL 515140|B.1.5|South Africa|2020-07-03	0.0006004198	Africa
Africa|hCoV-19/South Africa/KRISP-K000652/2020|EPI ISL 509296|B.1.1.273|South Africa|2020-07-13	Africa|hCoV-19/South Africa/LR00010/2020|EPI ISL 515140|B.1.5|South Africa|2020-07-03	0.0006004348	Africa
Africa|hCoV-19/South Africa/KRISP-K000655/2020|EPI ISL 509298|B.1.1.254|South Africa|2020-07-12	Africa|hCoV-19/South Africa/LR00010/2020|EPI ISL 515140|B.1.5|South Africa|2020-07-03	0.0005116640	Africa
Africa|hCoV-19/South Africa/KRISP-K000658/2020|EPI ISL 509299|C.1|South Africa|2020-07-13	Africa|hCoV-19/South Africa/LR00010/2020|EPI ISL 515140|B.1.5|South Africa|2020-07-03	0.0007069872	Africa
Africa|hCoV-19/South Africa/KRISP-K000659/2020|EPI ISL 509300|B.1.1.206|South Africa|2020-07-13	Africa|hCoV-19/South Africa/LR00010/2020|EPI ISL 515140|B.1.5|South Africa|2020-07-03	0.0006005684	Africa
Africa|hCoV-19/South Africa/KRISP-K001035/2020|EPI ISL 509301|H.1|South Africa|2020-07-17	Africa|hCoV-19/South Africa/LR00010/2020|EPI ISL 515140|B.1.5|South Africa|2020-07-03	0.0004591382	Africa
Africa|hCoV-19/South Africa/KRISP-K001037/2020|EPI ISL 509302|B.1.140|South Africa|2020-07-16	Africa|hCoV-19/South Africa/LR00010/2020|EPI ISL 515140|B.1.5|South Africa|2020-07-03	0.0003884577	Africa
Africa|hCoV-19/South Africa/KRISP-K001038/2020|EPI ISL 509303|B.1.1.273|South Africa|2020-07-16	Africa|hCoV-19/South Africa/LR00010/2020|EPI ISL 515140|B.1.5|South Africa|2020-07-03	0.0006004349	Africa
Africa|hCoV-19/South Africa/KRISP-K001041/2020|EPI ISL 509304|B.1.1.273|South Africa|2020-07-16	Africa|hCoV-19/South Africa/LR00010/2020|EPI ISL 515140|B.1.5|South Africa|2020-07-03	0.0006004497	Africa
Africa|hCoV-19/South Africa/KRISP-K001043/2020|EPI ISL 509305|B.1.5.16|South Africa|2020-07-02	Africa|hCoV-19/South Africa/LR00010/2020|EPI ISL 515140|B.1.5|South Africa|2020-07-03	0.0005297447	Africa
Africa|hCoV-19/South Africa/KRISP-K001044/2020|EPI ISL 509306|B.1.1|South Africa|2020-07-18	Africa|hCoV-19/South Africa/LR00010/2020|EPI ISL 515140|B.1.5|South Africa|2020-07-03	0.0003884755	Africa
Africa|hCoV-19/South Africa/KRISP-K001045/2020|EPI ISL 509307|C.2|South Africa|2020-07-18	Africa|hCoV-19/South Africa/LR00010/2020|EPI ISL 515140|B.1.5|South Africa|2020-07-03	0.0006358262	Africa
Africa|hCoV-19/South Africa/KRISP-K001049/2020|EPI ISL 509308|B.1.1.34|South Africa|2020-07-16	Africa|hCoV-19/South Africa/LR00010/2020|EPI ISL 515140|B.1.5|South Africa|2020-07-03	0.0006358286	Africa
Africa|hCoV-19/South Africa/KRISP-K001051/2020|EPI ISL 509309|B.1.1.206|South Africa|2020-07-14	Africa|hCoV-19/South Africa/LR00010/2020|EPI ISL 515140|B.1.5|South Africa|2020-07-03	0.0006005023	Africa
Africa|hCoV-19/South Africa/KRISP-K001052/2020|EPI ISL 509310|B.1.1.206|South Africa|2020-07-14	Africa|hCoV-19/South Africa/LR00010/2020|EPI ISL 515140|B.1.5|South Africa|2020-07-03	0.0005297730	Africa
Africa|hCoV-19/South Africa/KRISP-K001053/2020|EPI ISL 509311|B.1.1.206|South Africa|2020-07-03	Africa|hCoV-19/South Africa/LR00010/2020|EPI ISL 515140|B.1.5|South Africa|2020-07-03	0.0004603951	Africa
Africa|hCoV-19/South Africa/KRISP-K001055/2020|EPI ISL 509313|B.1.1.62|South Africa|2020-07-13	Africa|hCoV-19/South Africa/LR00010/2020|EPI ISL 515140|B.1.5|South Africa|2020-07-03	0.0004945123	Africa
Africa|hCoV-19/South Africa/KRISP-K001057/2020|EPI ISL 509314|B.1.1.254|South Africa|2020-07-03	Africa|hCoV-19/South Africa/LR00010/2020|EPI ISL 515140|B.1.5|South Africa|2020-07-03	0.0004591058	Africa
Africa|hCoV-19/South Africa/KRISP-K001059/2020|EPI ISL 509316|B.1.1|South Africa|2020-07-01	Africa|hCoV-19/South Africa/LR00010/2020|EPI ISL 515140|B.1.5|South Africa|2020-07-03	0.0006004770	Africa
Africa|hCoV-19/South Africa/KRISP-K001061/2020|EPI ISL 509317|B.1.1.206|South Africa|2020-07-04	Africa|hCoV-19/South Africa/LR00010/2020|EPI ISL 515140|B.1.5|South Africa|2020-07-03	0.0004591173	Africa
Africa|hCoV-19/South Africa/KRISP-K001062/2020|EPI ISL 509318|B.1.1.206|South Africa|2020-07-03	Africa|hCoV-19/South Africa/LR00010/2020|EPI ISL 515140|B.1.5|South Africa|2020-07-03	0.0004591058	Africa
Africa|hCoV-19/South Africa/KRISP-K001063/2020|EPI ISL 509319|B.1.5|South Africa|2020-07-03	Africa|hCoV-19/South Africa/LR00010/2020|EPI ISL 515140|B.1.5|South Africa|2020-07-03	0.0003884482	Africa
Africa|hCoV-19/South Africa/KRISP-K001064/2020|EPI ISL 509320|B.1.1.273|South Africa|2020-07-03	Africa|hCoV-19/South Africa/LR00010/2020|EPI ISL 515140|B.1.5|South Africa|2020-07-03	0.0004591478	Africa
Africa|hCoV-19/South Africa/KRISP-K001065/2020|EPI ISL 509321|B.1.1|South Africa|2020-07-03	Africa|hCoV-19/South Africa/LR00010/2020|EPI ISL 515140|B.1.5|South Africa|2020-07-03	0.0004238109	Africa
Africa|hCoV-19/South Africa/KRISP-K001067/2020|EPI ISL 509323|B.1.1.206|South Africa|2020-07-02	Africa|hCoV-19/South Africa/LR00010/2020|EPI ISL 515140|B.1.5|South Africa|2020-07-03	0.0005298084	Africa
Africa|hCoV-19/South Africa/KRISP-K001068/2020|EPI ISL 509324|C.1|South Africa|2020-07-14	Africa|hCoV-19/South Africa/LR00010/2020|EPI ISL 515140|B.1.5|South Africa|2020-07-03	0.0006357968	Africa
Africa|hCoV-19/South Africa/KRISP-K001071/2020|EPI ISL 509325|B.1.1.273|South Africa|2020-07-18	Africa|hCoV-19/South Africa/LR00010/2020|EPI ISL 515140|B.1.5|South Africa|2020-07-03	0.0005297973	Africa
Africa|hCoV-19/South Africa/KRISP-K001072/2020|EPI ISL 509326|B.1.1.206|South Africa|2020-07-14	Africa|hCoV-19/South Africa/LR00010/2020|EPI ISL 515140|B.1.5|South Africa|2020-07-03	0.0004591058	Africa
Africa|hCoV-19/South Africa/KRISP-K001073/2020|EPI ISL 509327|B.1.1|South Africa|2020-07-14	Africa|hCoV-19/South Africa/LR00010/2020|EPI ISL 515140|B.1.5|South Africa|2020-07-03	0.0005651292	Africa
Africa|hCoV-19/South Africa/KRISP-K001074/2020|EPI ISL 509328|C.1|South Africa|2020-07-14	Africa|hCoV-19/South Africa/LR00010/2020|EPI ISL 515140|B.1.5|South Africa|2020-07-03	0.0006711638	Africa
Africa|hCoV-19/South Africa/KRISP-K001075/2020|EPI ISL 509329|C.1|South Africa|2020-07-02	Africa|hCoV-19/South Africa/LR00010/2020|EPI ISL 515140|B.1.5|South Africa|2020-07-03	0.0006357968	Africa
Africa|hCoV-19/South Africa/KRISP-K001076/2020|EPI ISL 509330|B.1.1|South Africa|2020-07-04	Africa|hCoV-19/South Africa/LR00010/2020|EPI ISL 515140|B.1.5|South Africa|2020-07-03	0.0004237811	Africa
Africa|hCoV-19/South Africa/KRISP-K001077/2020|EPI ISL 509331|B.1.1|South Africa|2020-07-03	Africa|hCoV-19/South Africa/LR00010/2020|EPI ISL 515140|B.1.5|South Africa|2020-07-03	0.0004944669	Africa
Africa|hCoV-19/South Africa/KRISP-K001078/2020|EPI ISL 509332|H.1|South Africa|2020-07-03	Africa|hCoV-19/South Africa/LR00010/2020|EPI ISL 515140|B.1.5|South Africa|2020-07-03	0.0004591382	Africa
Africa|hCoV-19/South Africa/KRISP-K001079/2020|EPI ISL 509333|B.1.1.273|South Africa|2020-07-03	Africa|hCoV-19/South Africa/LR00010/2020|EPI ISL 515140|B.1.5|South Africa|2020-07-03	0.0006004348	Africa
Africa|hCoV-19/South Africa/KRISP-K001080/2020|EPI ISL 509334|B.1.1|South Africa|2020-07-01	Africa|hCoV-19/South Africa/LR00010/2020|EPI ISL 515140|B.1.5|South Africa|2020-07-03	0.0004591172	Africa
Africa|hCoV-19/South Africa/KRISP-K001082/2020|EPI ISL 509335|B.1.1.40|South Africa|2020-07-18	Africa|hCoV-19/South Africa/LR00010/2020|EPI ISL 515140|B.1.5|South Africa|2020-07-03	0.0006004623	Africa
Africa|hCoV-19/South Africa/KRISP-K001084/2020|EPI ISL 509337|C.1|South Africa|2020-07-03	Africa|hCoV-19/South Africa/LR00010/2020|EPI ISL 515140|B.1.5|South Africa|2020-07-03	0.0006357968	Africa
Africa|hCoV-19/South Africa/KRISP-K001085/2020|EPI ISL 509338|C.1|South Africa|2020-07-13	Africa|hCoV-19/South Africa/LR00010/2020|EPI ISL 515140|B.1.5|South Africa|2020-07-03	0.0006004621	Africa
Africa|hCoV-19/South Africa/KRISP-K001087/2020|EPI ISL 509339|B.1.1.56|South Africa|2020-07-13	Africa|hCoV-19/South Africa/LR00010/2020|EPI ISL 515140|B.1.5|South Africa|2020-07-03	0.0006005172	Africa
Africa|hCoV-19/South Africa/KRISP-K001088/2020|EPI ISL 509340|B.1.1.99|South Africa|2020-07-13	Africa|hCoV-19/South Africa/LR00010/2020|EPI ISL 515140|B.1.5|South Africa|2020-07-03	0.0003884577	Africa
Africa|hCoV-19/South Africa/KRISP-K001091/2020|EPI ISL 509342|B.1.1.206|South Africa|2020-07-10	Africa|hCoV-19/South Africa/LR00010/2020|EPI ISL 515140|B.1.5|South Africa|2020-07-03	0.0005297731	Africa
Africa|hCoV-19/South Africa/KRISP-K001096/2020|EPI ISL 509345|B.1.1.206|South Africa|2020-07-13	Africa|hCoV-19/South Africa/LR00010/2020|EPI ISL 515140|B.1.5|South Africa|2020-07-03	0.0005651151	Africa
Africa|hCoV-19/South Africa/KRISP-K001097/2020|EPI ISL 509346|B.1.1|South Africa|2020-07-13	Africa|hCoV-19/South Africa/LR00010/2020|EPI ISL 515140|B.1.5|South Africa|2020-07-03	0.0006358286	Africa
Africa|hCoV-19/South Africa/KRISP-K001098/2020|EPI ISL 509347|B.1.1|South Africa|2020-07-10	Africa|hCoV-19/South Africa/LR00010/2020|EPI ISL 515140|B.1.5|South Africa|2020-07-03	0.0004237915	Africa
Africa|hCoV-19/South Africa/KRISP-K001099/2020|EPI ISL 509348|B.1.1.62|South Africa|2020-07-13	Africa|hCoV-19/South Africa/LR00010/2020|EPI ISL 515140|B.1.5|South Africa|2020-07-03	0.0004591477	Africa
Africa|hCoV-19/South Africa/KRISP-K001101/2020|EPI ISL 509350|C.1|South Africa|2020-07-10	Africa|hCoV-19/South Africa/LR00010/2020|EPI ISL 515140|B.1.5|South Africa|2020-07-03	0.0006004896	Africa
Africa|hCoV-19/South Africa/KRISP-K001103/2020|EPI ISL 509352|B.1.1.206|South Africa|2020-07-13	Africa|hCoV-19/South Africa/LR00010/2020|EPI ISL 515140|B.1.5|South Africa|2020-07-03	0.0004944321	Africa
Africa|hCoV-19/South Africa/KRISP-K001104/2020|EPI ISL 509353|C.1|South Africa|2020-07-13	Africa|hCoV-19/South Africa/LR00010/2020|EPI ISL 515140|B.1.5|South Africa|2020-07-03	0.0006004472	Africa
Africa|hCoV-19/South Africa/KRISP-K001105/2020|EPI ISL 509354|B.1.1.206|South Africa|2020-07-10	Africa|hCoV-19/South Africa/LR00010/2020|EPI ISL 515140|B.1.5|South Africa|2020-07-03	0.0004944444	Africa
Africa|hCoV-19/South Africa/KRISP-K001109/2020|EPI ISL 509356|B.1.1.34|South Africa|2020-07-16	Africa|hCoV-19/South Africa/LR00010/2020|EPI ISL 515140|B.1.5|South Africa|2020-07-03	0.0004944547	Africa
Africa|hCoV-19/South Africa/KRISP-K001110/2020|EPI ISL 509357|C.1|South Africa|2020-07-17	Africa|hCoV-19/South Africa/LR00010/2020|EPI ISL 515140|B.1.5|South Africa|2020-07-03	0.0006358260	Africa
Africa|hCoV-19/South Africa/KRISP-K001112/2020|EPI ISL 509358|B.1.5|South Africa|2020-07-17	Africa|hCoV-19/South Africa/LR00010/2020|EPI ISL 515140|B.1.5|South Africa|2020-07-03	0.0003884659	Africa
Africa|hCoV-19/South Africa/KRISP-K001113/2020|EPI ISL 509359|B.1|South Africa|2020-07-14	Africa|hCoV-19/South Africa/LR00010/2020|EPI ISL 515140|B.1.5|South Africa|2020-07-03	0.0004636575	Africa
Africa|hCoV-19/South Africa/KRISP-K001114/2020|EPI ISL 509360|B.1.1|South Africa|2020-07-17	Africa|hCoV-19/South Africa/LR00010/2020|EPI ISL 515140|B.1.5|South Africa|2020-07-03	0.0003884581	Africa
Africa|hCoV-19/South Africa/KRISP-K001115/2020|EPI ISL 509361|B.1|South Africa|2020-07-14	Africa|hCoV-19/South Africa/LR00010/2020|EPI ISL 515140|B.1.5|South Africa|2020-07-03	0.0004944650	Africa
Africa|hCoV-19/South Africa/KRISP-K001116/2020|EPI ISL 509362|C.1|South Africa|2020-07-16	Africa|hCoV-19/South Africa/LR00010/2020|EPI ISL 515140|B.1.5|South Africa|2020-07-03	0.0006711945	Africa
Africa|hCoV-19/South Africa/KRISP-K001117/2020|EPI ISL 509363|H.1|South Africa|2020-07-17	Africa|hCoV-19/South Africa/LR00010/2020|EPI ISL 515140|B.1.5|South Africa|2020-07-03	0.0005298214	Africa
Africa|hCoV-19/South Africa/KRISP-K001118/2020|EPI ISL 509364|B.1.1.206|South Africa|2020-07-16	Africa|hCoV-19/South Africa/LR00010/2020|EPI ISL 515140|B.1.5|South Africa|2020-07-03	0.0004591058	Africa
Africa|hCoV-19/South Africa/KRISP-K001121/2020|EPI ISL 509365|B.1.1.273|South Africa|2020-07-16	Africa|hCoV-19/South Africa/LR00010/2020|EPI ISL 515140|B.1.5|South Africa|2020-07-03	0.0005297861	Africa
Africa|hCoV-19/South Africa/KRISP-K001122/2020|EPI ISL 515801|B.1.106|South Africa|2020-07-16	Africa|hCoV-19/South Africa/LR00010/2020|EPI ISL 515140|B.1.5|South Africa|2020-07-03	0.0003884207	Africa
Africa|hCoV-19/South Africa/KRISP-K001123/2020|EPI ISL 509366|B.1.1.34|South Africa|2020-07-15	Africa|hCoV-19/South Africa/LR00010/2020|EPI ISL 515140|B.1.5|South Africa|2020-07-03	0.0004944547	Africa
Africa|hCoV-19/South Africa/KRISP-K001124/2020|EPI ISL 509367|B.1.1.40|South Africa|2020-07-16	Africa|hCoV-19/South Africa/LR00010/2020|EPI ISL 515140|B.1.5|South Africa|2020-07-03	0.0005651148	Africa
Africa|hCoV-19/South Africa/KRISP-K001125/2020|EPI ISL 509368|B.1.1.117|South Africa|2020-07-16	Africa|hCoV-19/South Africa/LR00010/2020|EPI ISL 515140|B.1.5|South Africa|2020-07-03	0.0004944443	Africa
Africa|hCoV-19/South Africa/KRISP-K001126/2020|EPI ISL 509369|B.1.5|South Africa|2020-07-16	Africa|hCoV-19/South Africa/LR00010/2020|EPI ISL 515140|B.1.5|South Africa|2020-07-03	0.0004237407	Africa
Africa|hCoV-19/South Africa/KRISP-K001128/2020|EPI ISL 509371|B.1.1.273|South Africa|2020-07-16	Africa|hCoV-19/South Africa/LR00010/2020|EPI ISL 515140|B.1.5|South Africa|2020-07-03	0.0004658447	Africa
Africa|hCoV-19/South Africa/KRISP-K001317/2020|EPI ISL 515802|B.1.1.62|South Africa|2020-07-17	Africa|hCoV-19/South Africa/LR00010/2020|EPI ISL 515140|B.1.5|South Africa|2020-07-03	0.0004944771	Africa
Africa|hCoV-19/South Africa/KRISP-K001318/2020|EPI ISL 515803|B.1.1|South Africa|2020-07-18	Africa|hCoV-19/South Africa/LR00010/2020|EPI ISL 515140|B.1.5|South Africa|2020-07-03	0.0005298084	Africa
Africa|hCoV-19/South Africa/KRISP-K001319/2020|EPI ISL 515804|B.1.1.40|South Africa|2020-07-18	Africa|hCoV-19/South Africa/LR00010/2020|EPI ISL 515140|B.1.5|South Africa|2020-07-03	0.0004944546	Africa
Africa|hCoV-19/South Africa/KRISP-K001320/2020|EPI ISL 515805|C.6|South Africa|2020-07-18	Africa|hCoV-19/South Africa/LR00010/2020|EPI ISL 515140|B.1.5|South Africa|2020-07-03	0.0008128490	Africa
Africa|hCoV-19/South Africa/KRISP-K001321/2020|EPI ISL 515806|B.1.5.31|South Africa|2020-07-18	Africa|hCoV-19/South Africa/LR00010/2020|EPI ISL 515140|B.1.5|South Africa|2020-07-03	0.0003884288	Africa
Africa|hCoV-19/South Africa/KRISP-K001322/2020|EPI ISL 515807|B.1.1.57|South Africa|2020-07-18	Africa|hCoV-19/South Africa/LR00010/2020|EPI ISL 515140|B.1.5|South Africa|2020-07-03	0.0005297972	Africa
Africa|hCoV-19/South Africa/KRISP-K001323/2020|EPI ISL 515808|B.1|South Africa|2020-07-18	Africa|hCoV-19/South Africa/LR00010/2020|EPI ISL 515140|B.1.5|South Africa|2020-07-03	0.0003531346	Africa
Africa|hCoV-19/South Africa/KRISP-K001324/2020|EPI ISL 515809|B.1.5.16|South Africa|2020-07-18	Africa|hCoV-19/South Africa/LR00010/2020|EPI ISL 515140|B.1.5|South Africa|2020-07-03	0.0004944180	Africa
Africa|hCoV-19/South Africa/KRISP-K001325/2020|EPI ISL 515810|H.1|South Africa|2020-07-18	Africa|hCoV-19/South Africa/LR00010/2020|EPI ISL 515140|B.1.5|South Africa|2020-07-03	0.0004944668	Africa
Africa|hCoV-19/South Africa/KRISP-K001326/2020|EPI ISL 515811|B.1.1.34|South Africa|2020-07-18	Africa|hCoV-19/South Africa/LR00010/2020|EPI ISL 515140|B.1.5|South Africa|2020-07-03	0.0005297840	Africa
Africa|hCoV-19/South Africa/KRISP-K001327/2020|EPI ISL 515812|B.1.5.16|South Africa|2020-07-18	Africa|hCoV-19/South Africa/LR00010/2020|EPI ISL 515140|B.1.5|South Africa|2020-07-03	0.0003531258	Africa
Africa|hCoV-19/South Africa/KRISP-K001328/2020|EPI ISL 515813|B.1.1.34|South Africa|2020-07-18	Africa|hCoV-19/South Africa/LR00010/2020|EPI ISL 515140|B.1.5|South Africa|2020-07-03	0.0006358551	Africa
Africa|hCoV-19/South Africa/KRISP-K001329/2020|EPI ISL 515814|B.1.1.206|South Africa|2020-07-18	Africa|hCoV-19/South Africa/LR00010/2020|EPI ISL 515140|B.1.5|South Africa|2020-07-03	0.0005650892	Africa
Africa|hCoV-19/South Africa/KRISP-K001330/2020|EPI ISL 515815|B.1.1.206|South Africa|2020-07-18	Africa|hCoV-19/South Africa/LR00010/2020|EPI ISL 515140|B.1.5|South Africa|2020-07-03	0.0004944321	Africa
Africa|hCoV-19/South Africa/KRISP-K001331/2020|EPI ISL 515816|B.1.1.206|South Africa|2020-07-19	Africa|hCoV-19/South Africa/LR00010/2020|EPI ISL 515140|B.1.5|South Africa|2020-07-03	0.0005297973	Africa
Africa|hCoV-19/South Africa/KRISP-K001332/2020|EPI ISL 515817|B.1.1.62|South Africa|2020-07-19	Africa|hCoV-19/South Africa/LR00010/2020|EPI ISL 515140|B.1.5|South Africa|2020-07-03	0.0005298082	Africa
Africa|hCoV-19/South Africa/KRISP-K001333/2020|EPI ISL 515818|B.1.1.206|South Africa|2020-07-19	Africa|hCoV-19/South Africa/LR00010/2020|EPI ISL 515140|B.1.5|South Africa|2020-07-03	0.0005297862	Africa
Africa|hCoV-19/South Africa/KRISP-K001334/2020|EPI ISL 515819|B.1.1.206|South Africa|2020-07-19	Africa|hCoV-19/South Africa/LR00010/2020|EPI ISL 515140|B.1.5|South Africa|2020-07-03	0.0004944548	Africa
Africa|hCoV-19/South Africa/KRISP-K001335/2020|EPI ISL 515820|B.1.1.206|South Africa|2020-07-19	Africa|hCoV-19/South Africa/LR00010/2020|EPI ISL 515140|B.1.5|South Africa|2020-07-03	0.0006358261	Africa
Africa|hCoV-19/South Africa/KRISP-K001336/2020|EPI ISL 515821|B.1.1.62|South Africa|2020-07-19	Africa|hCoV-19/South Africa/LR00010/2020|EPI ISL 515140|B.1.5|South Africa|2020-07-03	0.0004238197	Africa
Africa|hCoV-19/South Africa/KRISP-K001337/2020|EPI ISL 515822|B.1.1.206|South Africa|2020-07-19	Africa|hCoV-19/South Africa/LR00010/2020|EPI ISL 515140|B.1.5|South Africa|2020-07-03	0.0005298084	Africa
Africa|hCoV-19/South Africa/KRISP-K001338/2020|EPI ISL 515823|B.1.5.16|South Africa|2020-07-18	Africa|hCoV-19/South Africa/LR00010/2020|EPI ISL 515140|B.1.5|South Africa|2020-07-03	0.0003531258	Africa
Africa|hCoV-19/South Africa/KRISP-K001339/2020|EPI ISL 515824|B.1.1.57|South Africa|2020-07-10	Africa|hCoV-19/South Africa/LR00010/2020|EPI ISL 515140|B.1.5|South Africa|2020-07-03	0.0005664816	Africa
Africa|hCoV-19/South Africa/KRISP-K001340/2020|EPI ISL 515825|B.1.1.206|South Africa|2020-07-10	Africa|hCoV-19/South Africa/LR00010/2020|EPI ISL 515140|B.1.5|South Africa|2020-07-03	0.0005651293	Africa
Africa|hCoV-19/South Africa/KRISP-K001341/2020|EPI ISL 515826|B.1.1.56|South Africa|2020-07-10	Africa|hCoV-19/South Africa/LR00010/2020|EPI ISL 515140|B.1.5|South Africa|2020-07-03	0.0005651409	Africa
Africa|hCoV-19/South Africa/KRISP-K001344/2020|EPI ISL 515829|B.1.1.254|South Africa|2020-07-13	Africa|hCoV-19/South Africa/LR00010/2020|EPI ISL 515140|B.1.5|South Africa|2020-07-03	0.0004944442	Africa
Africa|hCoV-19/South Africa/KRISP-K001345/2020|EPI ISL 515830|B.1.106|South Africa|2020-07-13	Africa|hCoV-19/South Africa/LR00010/2020|EPI ISL 515140|B.1.5|South Africa|2020-07-03	0.0004944302	Africa
Africa|hCoV-19/South Africa/KRISP-K001346/2020|EPI ISL 515831|H.1|South Africa|2020-07-13	Africa|hCoV-19/South Africa/LR00010/2020|EPI ISL 515140|B.1.5|South Africa|2020-07-03	0.0004591381	Africa
Africa|hCoV-19/South Africa/KRISP-K001347/2020|EPI ISL 515832|H.1|South Africa|2020-07-01	Africa|hCoV-19/South Africa/LR00010/2020|EPI ISL 515140|B.1.5|South Africa|2020-07-03	0.0004237915	Africa
Africa|hCoV-19/South Africa/KRISP-K001348/2020|EPI ISL 515833|B.1.5|South Africa|2020-07-01	Africa|hCoV-19/South Africa/LR00010/2020|EPI ISL 515140|B.1.5|South Africa|2020-07-03	0.0003531345	Africa
Africa|hCoV-19/South Africa/KRISP-K001349/2020|EPI ISL 515834|B.1.5|South Africa|2020-07-01	Africa|hCoV-19/South Africa/LR00010/2020|EPI ISL 515140|B.1.5|South Africa|2020-07-03	0.0004987221	Africa
Africa|hCoV-19/South Africa/KRISP-K001350/2020|EPI ISL 515835|B.1.1.273|South Africa|2020-06-30	Africa|hCoV-19/South Africa/LR00010/2020|EPI ISL 515140|B.1.5|South Africa|2020-07-03	0.0004944448	Africa
Africa|hCoV-19/South Africa/KRISP-K001351/2020|EPI ISL 515836|B.1.1.206|South Africa|2020-07-01	Africa|hCoV-19/South Africa/LR00010/2020|EPI ISL 515140|B.1.5|South Africa|2020-07-03	0.0006358263	Africa
Africa|hCoV-19/South Africa/KRISP-K001352/2020|EPI ISL 515837|B.1.1|South Africa|2020-06-24	Africa|hCoV-19/South Africa/LR00010/2020|EPI ISL 515140|B.1.5|South Africa|2020-07-03	0.0004591057	Africa
Africa|hCoV-19/South Africa/KRISP-K001353/2020|EPI ISL 515838|B.1.1.1|South Africa|2020-07-01	Africa|hCoV-19/South Africa/LR00010/2020|EPI ISL 515140|B.1.5|South Africa|2020-07-03	0.0007065030	Africa
Africa|hCoV-19/South Africa/KRISP-K001354/2020|EPI ISL 515839|B.1.1.273|South Africa|2020-07-01	Africa|hCoV-19/South Africa/LR00010/2020|EPI ISL 515140|B.1.5|South Africa|2020-07-03	0.0006004771	Africa
Africa|hCoV-19/South Africa/KRISP-K001355/2020|EPI ISL 515840|B.1.1.273|South Africa|2020-07-17	Africa|hCoV-19/South Africa/LR00010/2020|EPI ISL 515140|B.1.5|South Africa|2020-07-03	0.0004944567	Africa
Africa|hCoV-19/South Africa/KRISP-K001356/2020|EPI ISL 515841|B.1.1.34|South Africa|2020-07-16	Africa|hCoV-19/South Africa/LR00010/2020|EPI ISL 515140|B.1.5|South Africa|2020-07-03	0.0004591269	Africa
Africa|hCoV-19/South Africa/KRISP-K001357/2020|EPI ISL 515842|C.1|South Africa|2020-07-16	Africa|hCoV-19/South Africa/LR00010/2020|EPI ISL 515140|B.1.5|South Africa|2020-07-03	0.0008126047	Africa
Africa|hCoV-19/South Africa/KRISP-K001358/2020|EPI ISL 515843|H.1|South Africa|2020-07-15	Africa|hCoV-19/South Africa/LR00010/2020|EPI ISL 515140|B.1.5|South Africa|2020-07-03	0.0004944895	Africa
Africa|hCoV-19/South Africa/KRISP-K001359/2020|EPI ISL 515844|B.1.1.273|South Africa|2020-07-16	Africa|hCoV-19/South Africa/LR00010/2020|EPI ISL 515140|B.1.5|South Africa|2020-07-03	0.0006357679	Africa
Africa|hCoV-19/South Africa/KRISP-K001360/2020|EPI ISL 515845|B.1.1.206|South Africa|2020-07-16	Africa|hCoV-19/South Africa/LR00010/2020|EPI ISL 515140|B.1.5|South Africa|2020-07-03	0.0006004899	Africa
Africa|hCoV-19/South Africa/KRISP-K001361/2020|EPI ISL 515846|C.1|South Africa|2020-07-16	Africa|hCoV-19/South Africa/LR00010/2020|EPI ISL 515140|B.1.5|South Africa|2020-07-03	0.0007419643	Africa
Africa|hCoV-19/South Africa/KRISP-K001362/2020|EPI ISL 515847|B.1.1|South Africa|2020-07-15	Africa|hCoV-19/South Africa/LR00010/2020|EPI ISL 515140|B.1.5|South Africa|2020-07-03	0.0004591381	Africa
Africa|hCoV-19/South Africa/KRISP-K001363/2020|EPI ISL 515848|H.1|South Africa|2020-07-17	Africa|hCoV-19/South Africa/LR00010/2020|EPI ISL 515140|B.1.5|South Africa|2020-07-03	0.0004944669	Africa
Africa|hCoV-19/South Africa/KRISP-K001364/2020|EPI ISL 515849|B.1.1.273|South Africa|2020-07-16	Africa|hCoV-19/South Africa/LR00010/2020|EPI ISL 515140|B.1.5|South Africa|2020-07-03	0.0004591058	Africa
Africa|hCoV-19/South Africa/KRISP-K001365/2020|EPI ISL 515850|B.1.1.273|South Africa|2020-07-16	Africa|hCoV-19/South Africa/LR00010/2020|EPI ISL 515140|B.1.5|South Africa|2020-07-03	0.0005651549	Africa
Africa|hCoV-19/South Africa/KRISP-K001366/2020|EPI ISL 515851|B.1.140|South Africa|2020-07-16	Africa|hCoV-19/South Africa/LR00010/2020|EPI ISL 515140|B.1.5|South Africa|2020-07-03	0.0005297729	Africa
Africa|hCoV-19/South Africa/KRISP-K001367/2020|EPI ISL 515852|B.1.1.273|South Africa|2020-07-16	Africa|hCoV-19/South Africa/LR00010/2020|EPI ISL 515140|B.1.5|South Africa|2020-07-03	0.0004591058	Africa
Africa|hCoV-19/South Africa/KRISP-K001368/2020|EPI ISL 515853|B.1.1.273|South Africa|2020-07-15	Africa|hCoV-19/South Africa/LR00010/2020|EPI ISL 515140|B.1.5|South Africa|2020-07-03	0.0005651032	Africa
Africa|hCoV-19/South Africa/KRISP-K001370/2020|EPI ISL 515855|H.1|South Africa|2020-07-15	Africa|hCoV-19/South Africa/LR00010/2020|EPI ISL 515140|B.1.5|South Africa|2020-07-03	0.0004609727	Africa
Africa|hCoV-19/South Africa/KRISP-K001372/2020|EPI ISL 515857|B.1.1.52|South Africa|2020-07-15	Africa|hCoV-19/South Africa/LR00010/2020|EPI ISL 515140|B.1.5|South Africa|2020-07-03	0.0004955049	Africa
Africa|hCoV-19/South Africa/KRISP-K001373/2020|EPI ISL 515858|B.1.1.273|South Africa|2020-07-17	Africa|hCoV-19/South Africa/LR00010/2020|EPI ISL 515140|B.1.5|South Africa|2020-07-03	0.0005651293	Africa
Africa|hCoV-19/South Africa/KRISP-K001374/2020|EPI ISL 515859|B.1.1.273|South Africa|2020-07-16	Africa|hCoV-19/South Africa/LR00010/2020|EPI ISL 515140|B.1.5|South Africa|2020-07-03	0.0005651570	Africa
Africa|hCoV-19/South Africa/KRISP-K001375/2020|EPI ISL 515860|B.1.1.273|South Africa|2020-07-16	Africa|hCoV-19/South Africa/LR00010/2020|EPI ISL 515140|B.1.5|South Africa|2020-07-03	0.0006004348	Africa
Africa|hCoV-19/South Africa/KRISP-K001377/2020|EPI ISL 515862|B.1.1.206|South Africa|2020-07-16	Africa|hCoV-19/South Africa/LR00010/2020|EPI ISL 515140|B.1.5|South Africa|2020-07-03	0.0004591058	Africa
Africa|hCoV-19/South Africa/KRISP-K001378/2020|EPI ISL 515863|B.1.1.117|South Africa|2020-07-17	Africa|hCoV-19/South Africa/LR00010/2020|EPI ISL 515140|B.1.5|South Africa|2020-07-03	0.0004237810	Africa
Africa|hCoV-19/South Africa/KRISP-K001379/2020|EPI ISL 515864|B.1.1.206|South Africa|2020-07-09	Africa|hCoV-19/South Africa/LR00010/2020|EPI ISL 515140|B.1.5|South Africa|2020-07-03	0.0004944322	Africa
Africa|hCoV-19/South Africa/KRISP-K001380/2020|EPI ISL 515865|B.1.1.206|South Africa|2020-07-19	Africa|hCoV-19/South Africa/LR00010/2020|EPI ISL 515140|B.1.5|South Africa|2020-07-03	0.0005297730	Africa
Africa|hCoV-19/South Africa/KRISP-K001381/2020|EPI ISL 515866|C.1|South Africa|2020-07-19	Africa|hCoV-19/South Africa/LR00010/2020|EPI ISL 515140|B.1.5|South Africa|2020-07-03	0.0008125872	Africa
Africa|hCoV-19/South Africa/KRISP-K001383/2020|EPI ISL 515867|B.1.1.206|South Africa|2020-07-17	Africa|hCoV-19/South Africa/LR00010/2020|EPI ISL 515140|B.1.5|South Africa|2020-07-03	0.0006712088	Africa
Africa|hCoV-19/South Africa/KRISP-K001384/2020|EPI ISL 515868|B.1.1.206|South Africa|2020-07-17	Africa|hCoV-19/South Africa/LR00010/2020|EPI ISL 515140|B.1.5|South Africa|2020-07-03	0.0006004622	Africa
Africa|hCoV-19/South Africa/KRISP-K001385/2020|EPI ISL 515869|B.1.1.206|South Africa|2020-07-09	Africa|hCoV-19/South Africa/LR00010/2020|EPI ISL 515140|B.1.5|South Africa|2020-07-03	0.0004591058	Africa
Africa|hCoV-19/South Africa/KRISP-K001386/2020|EPI ISL 515870|C.1|South Africa|2020-07-17	Africa|hCoV-19/South Africa/LR00010/2020|EPI ISL 515140|B.1.5|South Africa|2020-07-03	0.0007419118	Africa
Africa|hCoV-19/South Africa/KRISP-K001388/2020|EPI ISL 515872|B.1.1.62|South Africa|2020-07-18	Africa|hCoV-19/South Africa/LR00010/2020|EPI ISL 515140|B.1.5|South Africa|2020-07-03	0.0004591477	Africa
Africa|hCoV-19/South Africa/KRISP-K001390/2020|EPI ISL 515874|B.1.140|South Africa|2020-07-20	Africa|hCoV-19/South Africa/LR00010/2020|EPI ISL 515140|B.1.5|South Africa|2020-07-03	0.0004944650	Africa
Africa|hCoV-19/South Africa/KRISP-K001391/2020|EPI ISL 515875|C.9|South Africa|2020-07-18	Africa|hCoV-19/South Africa/LR00010/2020|EPI ISL 515140|B.1.5|South Africa|2020-07-03	0.0007064708	Africa
Africa|hCoV-19/South Africa/KRISP-K001393/2020|EPI ISL 515877|B.1.1.206|South Africa|2020-07-16	Africa|hCoV-19/South Africa/LR00010/2020|EPI ISL 515140|B.1.5|South Africa|2020-07-03	0.0004944321	Africa
Africa|hCoV-19/South Africa/KRISP-K001394/2020|EPI ISL 515878|B.1.1.273|South Africa|2020-07-18	Africa|hCoV-19/South Africa/LR00010/2020|EPI ISL 515140|B.1.5|South Africa|2020-07-03	0.0005651030	Africa
Africa|hCoV-19/South Africa/KRISP-K001395/2020|EPI ISL 515879|B.1.1.273|South Africa|2020-07-19	Africa|hCoV-19/South Africa/LR00010/2020|EPI ISL 515140|B.1.5|South Africa|2020-07-03	0.0006172347	Africa
Africa|hCoV-19/South Africa/KRISP-K001397/2020|EPI ISL 515880|C.9|South Africa|2020-07-18	Africa|hCoV-19/South Africa/LR00010/2020|EPI ISL 515140|B.1.5|South Africa|2020-07-03	0.0007115741	Africa
Africa|hCoV-19/South Africa/KRISP-K001398/2020|EPI ISL 515881|B.1.1.206|South Africa|2020-07-18	Africa|hCoV-19/South Africa/LR00010/2020|EPI ISL 515140|B.1.5|South Africa|2020-07-03	0.0006004897	Africa
Africa|hCoV-19/South Africa/KRISP-K001399/2020|EPI ISL 515882|B.1.1.206|South Africa|2020-07-18	Africa|hCoV-19/South Africa/LR00010/2020|EPI ISL 515140|B.1.5|South Africa|2020-07-03	0.0004591173	Africa
Africa|hCoV-19/South Africa/KRISP-K001400/2020|EPI ISL 515883|B.1.106|South Africa|2020-07-17	Africa|hCoV-19/South Africa/LR00010/2020|EPI ISL 515140|B.1.5|South Africa|2020-07-03	0.0003884207	Africa
Africa|hCoV-19/South Africa/KRISP-K001402/2020|EPI ISL 515885|B.1.1.206|South Africa|2020-07-18	Africa|hCoV-19/South Africa/LR00010/2020|EPI ISL 515140|B.1.5|South Africa|2020-07-03	0.0005298104	Africa
Africa|hCoV-19/South Africa/KRISP-K001403/2020|EPI ISL 515886|B.1.1.206|South Africa|2020-07-18	Africa|hCoV-19/South Africa/LR00010/2020|EPI ISL 515140|B.1.5|South Africa|2020-07-03	0.0004944670	Africa
Africa|hCoV-19/South Africa/KRISP-K001405/2020|EPI ISL 515888|B.1.1.206|South Africa|2020-07-18	Africa|hCoV-19/South Africa/LR00010/2020|EPI ISL 515140|B.1.5|South Africa|2020-07-03	0.0004944443	Africa
Africa|hCoV-19/South Africa/KRISP-K001407/2020|EPI ISL 515890|C.9|South Africa|2020-07-18	Africa|hCoV-19/South Africa/LR00010/2020|EPI ISL 515140|B.1.5|South Africa|2020-07-03	0.0007443340	Africa
Africa|hCoV-19/South Africa/KRISP-K001408/2020|EPI ISL 515891|B.1.1.206|South Africa|2020-07-18	Africa|hCoV-19/South Africa/LR00010/2020|EPI ISL 515140|B.1.5|South Africa|2020-07-03	0.0004591173	Africa
Africa|hCoV-19/South Africa/KRISP-K001409/2020|EPI ISL 515892|B.1.1.273|South Africa|2020-07-17	Africa|hCoV-19/South Africa/LR00010/2020|EPI ISL 515140|B.1.5|South Africa|2020-07-03	0.0006358286	Africa
Africa|hCoV-19/South Africa/KRISP-K001410/2020|EPI ISL 515893|C.1|South Africa|2020-07-17	Africa|hCoV-19/South Africa/LR00010/2020|EPI ISL 515140|B.1.5|South Africa|2020-07-03	0.0006711804	Africa
Africa|hCoV-19/South Africa/KRISP-K002162/2020|EPI ISL 515568|H.1|South Africa|2020-07-08	Africa|hCoV-19/South Africa/LR00010/2020|EPI ISL 515140|B.1.5|South Africa|2020-07-03	0.0004591381	Africa
Africa|hCoV-19/South Africa/KRISP-K002163/2020|EPI ISL 515569|B.1.1.206|South Africa|2020-07-22	Africa|hCoV-19/South Africa/LR00010/2020|EPI ISL 515140|B.1.5|South Africa|2020-07-03	0.0004944547	Africa
Africa|hCoV-19/South Africa/KRISP-K002165/2020|EPI ISL 515571|B.1.1.206|South Africa|2020-07-22	Africa|hCoV-19/South Africa/LR00010/2020|EPI ISL 515140|B.1.5|South Africa|2020-07-03	0.0005308287	Africa
Africa|hCoV-19/South Africa/KRISP-K002168/2020|EPI ISL 515572|B.1.1|South Africa|2020-07-01	Africa|hCoV-19/South Africa/LR00010/2020|EPI ISL 515140|B.1.5|South Africa|2020-07-03	0.0004394527	Africa
Africa|hCoV-19/South Africa/KRISP-K002171/2020|EPI ISL 515573|H.1|South Africa|2020-07-08	Africa|hCoV-19/South Africa/LR00010/2020|EPI ISL 515140|B.1.5|South Africa|2020-07-03	0.0004591383	Africa
Africa|hCoV-19/South Africa/KRISP-K002172/2020|EPI ISL 515574|B.1|South Africa|2020-07-08	Africa|hCoV-19/South Africa/LR00010/2020|EPI ISL 515140|B.1.5|South Africa|2020-07-03	0.0004946712	Africa
Africa|hCoV-19/South Africa/KRISP-K002173/2020|EPI ISL 515575|B.1.1.206|South Africa|2020-07-08	Africa|hCoV-19/South Africa/LR00010/2020|EPI ISL 515140|B.1.5|South Africa|2020-07-03	0.0006005022	Africa
Africa|hCoV-19/South Africa/KRISP-K002174/2020|EPI ISL 515576|B.1.1.206|South Africa|2020-07-09	Africa|hCoV-19/South Africa/LR00010/2020|EPI ISL 515140|B.1.5|South Africa|2020-07-03	0.0004598689	Africa
Africa|hCoV-19/South Africa/KRISP-K002175/2020|EPI ISL 515577|B.1.1.57|South Africa|2020-07-09	Africa|hCoV-19/South Africa/LR00010/2020|EPI ISL 515140|B.1.5|South Africa|2020-07-03	0.0004255585	Africa
Africa|hCoV-19/South Africa/KRISP-K002176/2020|EPI ISL 515578|B.1.1.206|South Africa|2020-06-29	Africa|hCoV-19/South Africa/LR00010/2020|EPI ISL 515140|B.1.5|South Africa|2020-07-03	0.0003973242	Africa
Africa|hCoV-19/South Africa/KRISP-K002177/2020|EPI ISL 515579|B.1.1.57|South Africa|2020-07-09	Africa|hCoV-19/South Africa/LR00010/2020|EPI ISL 515140|B.1.5|South Africa|2020-07-03	0.0004270430	Africa
Africa|hCoV-19/South Africa/KRISP-K002179/2020|EPI ISL 515580|B.1.1.273|South Africa|2020-07-08	Africa|hCoV-19/South Africa/LR00010/2020|EPI ISL 515140|B.1.5|South Africa|2020-07-03	0.0004944673	Africa
Africa|hCoV-19/South Africa/KRISP-K002182/2020|EPI ISL 515581|B.1.1|South Africa|2020-07-08	Africa|hCoV-19/South Africa/LR00010/2020|EPI ISL 515140|B.1.5|South Africa|2020-07-03	0.0005368689	Africa
Africa|hCoV-19/South Africa/KRISP-K002183/2020|EPI ISL 515582|B.1.1.206|South Africa|2020-07-09	Africa|hCoV-19/South Africa/LR00010/2020|EPI ISL 515140|B.1.5|South Africa|2020-07-03	0.0006005024	Africa
Africa|hCoV-19/South Africa/KRISP-K002185/2020|EPI ISL 515584|B.1.1.84|South Africa|2020-06-30	Africa|hCoV-19/South Africa/LR00010/2020|EPI ISL 515140|B.1.5|South Africa|2020-07-03	0.0004237915	Africa
Africa|hCoV-19/South Africa/KRISP-K002186/2020|EPI ISL 515585|B.1.1.84|South Africa|2020-06-30	Africa|hCoV-19/South Africa/LR00010/2020|EPI ISL 515140|B.1.5|South Africa|2020-07-03	0.0005297597	Africa
Africa|hCoV-19/South Africa/KRISP-K002187/2020|EPI ISL 515586|B.1.1.273|South Africa|2020-07-08	Africa|hCoV-19/South Africa/LR00010/2020|EPI ISL 515140|B.1.5|South Africa|2020-07-03	0.0005297730	Africa
Africa|hCoV-19/South Africa/KRISP-K002188/2020|EPI ISL 515587|B.1.5|South Africa|2020-07-08	Africa|hCoV-19/South Africa/LR00010/2020|EPI ISL 515140|B.1.5|South Africa|2020-07-03	0.0002487631	Africa
Africa|hCoV-19/South Africa/KRISP-K002189/2020|EPI ISL 515588|B.1.5|South Africa|2020-07-08	Africa|hCoV-19/South Africa/LR00010/2020|EPI ISL 515140|B.1.5|South Africa|2020-07-03	0.0002830266	Africa
Africa|hCoV-19/South Africa/KRISP-K002190/2020|EPI ISL 515589|B.1.1.62|South Africa|2020-07-14	Africa|hCoV-19/South Africa/LR00010/2020|EPI ISL 515140|B.1.5|South Africa|2020-07-03	0.0004591479	Africa
Africa|hCoV-19/South Africa/KRISP-K002191/2020|EPI ISL 515590|B.1.5|South Africa|2020-07-06	Africa|hCoV-19/South Africa/LR00010/2020|EPI ISL 515140|B.1.5|South Africa|2020-07-03	0.0002834606	Africa
Africa|hCoV-19/South Africa/KRISP-K002194/2020|EPI ISL 515592|B.1.1.40|South Africa|2020-07-16	Africa|hCoV-19/South Africa/LR00010/2020|EPI ISL 515140|B.1.5|South Africa|2020-07-03	0.0006004199	Africa
Africa|hCoV-19/South Africa/KRISP-K002195/2020|EPI ISL 515593|C.1|South Africa|2020-07-10	Africa|hCoV-19/South Africa/LR00010/2020|EPI ISL 515140|B.1.5|South Africa|2020-07-03	0.0006359249	Africa
Africa|hCoV-19/South Africa/KRISP-K002196/2020|EPI ISL 515594|B.1.1.273|South Africa|2020-07-05	Africa|hCoV-19/South Africa/LR00010/2020|EPI ISL 515140|B.1.5|South Africa|2020-07-03	0.0005297731	Africa
Africa|hCoV-19/South Africa/KRISP-K002197/2020|EPI ISL 515595|B.1.1.206|South Africa|2020-07-13	Africa|hCoV-19/South Africa/LR00010/2020|EPI ISL 515140|B.1.5|South Africa|2020-07-03	0.0005102747	Africa
Africa|hCoV-19/South Africa/KRISP-K002198/2020|EPI ISL 515596|B.1.5|South Africa|2020-07-17	Africa|hCoV-19/South Africa/LR00010/2020|EPI ISL 515140|B.1.5|South Africa|2020-07-03	0.0004238465	Africa
Africa|hCoV-19/South Africa/KRISP-K002199/2020|EPI ISL 515597|B.1.140|South Africa|2020-07-14	Africa|hCoV-19/South Africa/LR00010/2020|EPI ISL 515140|B.1.5|South Africa|2020-07-03	0.0003884577	Africa
Africa|hCoV-19/South Africa/KRISP-K002200/2020|EPI ISL 515598|B.1.144|South Africa|2020-07-01	Africa|hCoV-19/South Africa/LR00010/2020|EPI ISL 515140|B.1.5|South Africa|2020-07-03	0.0002199732	Africa
Africa|hCoV-19/South Africa/KRISP-K002201/2020|EPI ISL 515599|B.1.106|South Africa|2020-07-01	Africa|hCoV-19/South Africa/LR00010/2020|EPI ISL 515140|B.1.5|South Africa|2020-07-03	0.0004257539	Africa
Africa|hCoV-19/South Africa/KRISP-K002202/2020|EPI ISL 515600|B.1.140|South Africa|2020-07-16	Africa|hCoV-19/South Africa/LR00010/2020|EPI ISL 515140|B.1.5|South Africa|2020-07-03	0.0003884577	Africa
Africa|hCoV-19/South Africa/KRISP-K002203/2020|EPI ISL 515601|B.1.140|South Africa|2020-07-09	Africa|hCoV-19/South Africa/LR00010/2020|EPI ISL 515140|B.1.5|South Africa|2020-07-03	0.0004591172	Africa
Africa|hCoV-19/South Africa/KRISP-K002204/2020|EPI ISL 515602|B.1.1.273|South Africa|2020-07-18	Africa|hCoV-19/South Africa/LR00010/2020|EPI ISL 515140|B.1.5|South Africa|2020-07-03	0.0005297730	Africa
Africa|hCoV-19/South Africa/KRISP-K002205/2020|EPI ISL 515603|B.1.106|South Africa|2020-07-16	Africa|hCoV-19/South Africa/LR00010/2020|EPI ISL 515140|B.1.5|South Africa|2020-07-03	0.0005650873	Africa
Africa|hCoV-19/South Africa/KRISP-K002206/2020|EPI ISL 515604|B.1.1.273|South Africa|2020-07-17	Africa|hCoV-19/South Africa/LR00010/2020|EPI ISL 515140|B.1.5|South Africa|2020-07-03	0.0005651175	Africa
Africa|hCoV-19/South Africa/KRISP-K002209/2020|EPI ISL 515606|B.1.140|South Africa|2020-07-24	Africa|hCoV-19/South Africa/LR00010/2020|EPI ISL 515140|B.1.5|South Africa|2020-07-03	0.0006712397	Africa
Africa|hCoV-19/South Africa/KRISP-K002210/2020|EPI ISL 515607|B.1.1.117|South Africa|2020-07-24	Africa|hCoV-19/South Africa/LR00010/2020|EPI ISL 515140|B.1.5|South Africa|2020-07-03	0.0005301584	Africa
Africa|hCoV-19/South Africa/KRISP-K002211/2020|EPI ISL 515608|B.1.140|South Africa|2020-07-08	Africa|hCoV-19/South Africa/LR00010/2020|EPI ISL 515140|B.1.5|South Africa|2020-07-03	0.0004604394	Africa
Africa|hCoV-19/South Africa/KRISP-K002213/2020|EPI ISL 515610|C.1|South Africa|2020-07-30	Africa|hCoV-19/South Africa/LR00010/2020|EPI ISL 515140|B.1.5|South Africa|2020-07-03	0.0006006601	Africa
Africa|hCoV-19/South Africa/KRISP-K002214/2020|EPI ISL 515611|B.1.1.117|South Africa|2020-07-30	Africa|hCoV-19/South Africa/LR00010/2020|EPI ISL 515140|B.1.5|South Africa|2020-07-03	0.0004262238	Africa
Africa|hCoV-19/South Africa/KRISP-K002215/2020|EPI ISL 515612|B.1.1.206|South Africa|2020-07-30	Africa|hCoV-19/South Africa/LR00010/2020|EPI ISL 515140|B.1.5|South Africa|2020-07-03	0.0005298089	Africa
Africa|hCoV-19/South Africa/KRISP-K002216/2020|EPI ISL 515613|B.1.1.206|South Africa|2020-07-18	Africa|hCoV-19/South Africa/LR00010/2020|EPI ISL 515140|B.1.5|South Africa|2020-07-03	0.0005302975	Africa
Africa|hCoV-19/South Africa/KRISP-K002217/2020|EPI ISL 515614|B.1.144|South Africa|2020-07-18	Africa|hCoV-19/South Africa/LR00010/2020|EPI ISL 515140|B.1.5|South Africa|2020-07-03	0.0002156806	Africa
Africa|hCoV-19/South Africa/KRISP-K002218/2020|EPI ISL 515615|B.1.1.206|South Africa|2020-07-17	Africa|hCoV-19/South Africa/LR00010/2020|EPI ISL 515140|B.1.5|South Africa|2020-07-03	0.0006377109	Africa
Africa|hCoV-19/South Africa/KRISP-K002219/2020|EPI ISL 515616|H.1|South Africa|2020-07-21	Africa|hCoV-19/South Africa/LR00010/2020|EPI ISL 515140|B.1.5|South Africa|2020-07-03	0.0004944670	Africa
Africa|hCoV-19/South Africa/KRISP-K002220/2020|EPI ISL 515617|B.1.144|South Africa|2020-07-13	Africa|hCoV-19/South Africa/LR00010/2020|EPI ISL 515140|B.1.5|South Africa|2020-07-03	0.0002879354	Africa
Africa|hCoV-19/South Africa/KRISP-K002221/2020|EPI ISL 515618|B.1.1.206|South Africa|2020-07-20	Africa|hCoV-19/South Africa/LR00010/2020|EPI ISL 515140|B.1.5|South Africa|2020-07-03	0.0004738638	Africa
Africa|hCoV-19/South Africa/KRISP-K002222/2020|EPI ISL 515619|B.1.106|South Africa|2020-07-21	Africa|hCoV-19/South Africa/LR00010/2020|EPI ISL 515140|B.1.5|South Africa|2020-07-03	0.0002824702	Africa
Africa|hCoV-19/South Africa/KRISP-K002223/2020|EPI ISL 515620|C.1|South Africa|2020-07-21	Africa|hCoV-19/South Africa/LR00010/2020|EPI ISL 515140|B.1.5|South Africa|2020-07-03	0.0006062766	Africa
Africa|hCoV-19/South Africa/KRISP-K002225/2020|EPI ISL 515621|B.1.1.206|South Africa|2020-07-21	Africa|hCoV-19/South Africa/LR00010/2020|EPI ISL 515140|B.1.5|South Africa|2020-07-03	0.0005088849	Africa
Africa|hCoV-19/South Africa/KRISP-K002226/2020|EPI ISL 515622|B.1.1.254|South Africa|2020-07-21	Africa|hCoV-19/South Africa/LR00010/2020|EPI ISL 515140|B.1.5|South Africa|2020-07-03	0.0004591274	Africa
Africa|hCoV-19/South Africa/KRISP-K002227/2020|EPI ISL 515623|B.1.237|South Africa|2020-07-21	Africa|hCoV-19/South Africa/LR00010/2020|EPI ISL 515140|B.1.5|South Africa|2020-07-03	0.0003531097	Africa
Africa|hCoV-19/South Africa/KRISP-K002228/2020|EPI ISL 515624|B.1.5|South Africa|2020-07-20	Africa|hCoV-19/South Africa/LR00010/2020|EPI ISL 515140|B.1.5|South Africa|2020-07-03	0.0002909931	Africa
Africa|hCoV-19/South Africa/KRISP-K002229/2020|EPI ISL 515625|B.1.1.206|South Africa|2020-07-21	Africa|hCoV-19/South Africa/LR00010/2020|EPI ISL 515140|B.1.5|South Africa|2020-07-03	0.0006034451	Africa
Africa|hCoV-19/South Africa/KRISP-K002230/2020|EPI ISL 515626|C.1|South Africa|2020-07-21	Africa|hCoV-19/South Africa/LR00010/2020|EPI ISL 515140|B.1.5|South Africa|2020-07-03	0.0006434318	Africa
Africa|hCoV-19/South Africa/KRISP-K002231/2020|EPI ISL 515627|B.1.1|South Africa|2020-07-18	Africa|hCoV-19/South Africa/LR00010/2020|EPI ISL 515140|B.1.5|South Africa|2020-07-03	0.0004238006	Africa
Africa|hCoV-19/South Africa/KRISP-K002234/2020|EPI ISL 515628|C.1|South Africa|2020-07-21	Africa|hCoV-19/South Africa/LR00010/2020|EPI ISL 515140|B.1.5|South Africa|2020-07-03	0.0006004620	Africa
Africa|hCoV-19/South Africa/KRISP-K002237/2020|EPI ISL 515629|C.1|South Africa|2020-07-20	Africa|hCoV-19/South Africa/LR00010/2020|EPI ISL 515140|B.1.5|South Africa|2020-07-03	0.0006073189	Africa
Africa|hCoV-19/South Africa/KRISP-K002238/2020|EPI ISL 515630|B.1.1|South Africa|2020-07-20	Africa|hCoV-19/South Africa/LR00010/2020|EPI ISL 515140|B.1.5|South Africa|2020-07-03	0.0003266567	Africa
Africa|hCoV-19/South Africa/KRISP-K002239/2020|EPI ISL 515631|B.1.1.206|South Africa|2020-07-20	Africa|hCoV-19/South Africa/LR00010/2020|EPI ISL 515140|B.1.5|South Africa|2020-07-03	0.0005297862	Africa
Africa|hCoV-19/South Africa/KRISP-K002242/2020|EPI ISL 515633|B.1.5|South Africa|2020-07-21	Africa|hCoV-19/South Africa/LR00010/2020|EPI ISL 515140|B.1.5|South Africa|2020-07-03	0.0003892259	Africa
Africa|hCoV-19/South Africa/KRISP-K002243/2020|EPI ISL 515634|B.1.1.34|South Africa|2020-07-21	Africa|hCoV-19/South Africa/LR00010/2020|EPI ISL 515140|B.1.5|South Africa|2020-07-03	0.0006004475	Africa
Africa|hCoV-19/South Africa/KRISP-K002244/2020|EPI ISL 515635|B.1.106|South Africa|2020-07-20	Africa|hCoV-19/South Africa/LR00010/2020|EPI ISL 515140|B.1.5|South Africa|2020-07-03	0.0003889700	Africa
Africa|hCoV-19/South Africa/KRISP-K002249/2020|EPI ISL 515636|B.1.1|South Africa|2020-07-21	Africa|hCoV-19/South Africa/LR00010/2020|EPI ISL 515140|B.1.5|South Africa|2020-07-03	0.0005346815	Africa
Africa|hCoV-19/South Africa/KRISP-K002251/2020|EPI ISL 515638|B.1.1|South Africa|2020-07-21	Africa|hCoV-19/South Africa/LR00010/2020|EPI ISL 515140|B.1.5|South Africa|2020-07-03	0.0004240010	Africa
Africa|hCoV-19/South Africa/KRISP-K002253/2020|EPI ISL 515639|B.1.1.117|South Africa|2020-07-21	Africa|hCoV-19/South Africa/LR00010/2020|EPI ISL 515140|B.1.5|South Africa|2020-07-03	0.0004944547	Africa
Africa|hCoV-19/South Africa/KRISP-K002255/2020|EPI ISL 515640|B.1.1|South Africa|2020-07-21	Africa|hCoV-19/South Africa/LR00010/2020|EPI ISL 515140|B.1.5|South Africa|2020-07-03	0.0004598966	Africa
Africa|hCoV-19/South Africa/KRISP-K002256/2020|EPI ISL 515641|B.1.1.56|South Africa|2020-07-21	Africa|hCoV-19/South Africa/LR00010/2020|EPI ISL 515140|B.1.5|South Africa|2020-07-03	0.0006005024	Africa
Africa|hCoV-19/South Africa/KRISP-K002257/2020|EPI ISL 515642|B.1.1.206|South Africa|2020-07-19	Africa|hCoV-19/South Africa/LR00010/2020|EPI ISL 515140|B.1.5|South Africa|2020-07-03	0.0005651408	Africa
Africa|hCoV-19/South Africa/KRISP-K002258/2020|EPI ISL 515643|B.1.1.206|South Africa|2020-07-18	Africa|hCoV-19/South Africa/LR00010/2020|EPI ISL 515140|B.1.5|South Africa|2020-07-03	0.0004237811	Africa
Africa|hCoV-19/South Africa/KRISP-K002259/2020|EPI ISL 515644|C.1|South Africa|2020-07-18	Africa|hCoV-19/South Africa/LR00010/2020|EPI ISL 515140|B.1.5|South Africa|2020-07-03	0.0006004621	Africa
Africa|hCoV-19/South Africa/KRISP-K002260/2020|EPI ISL 515645|B.1.5|South Africa|2020-07-16	Africa|hCoV-19/South Africa/LR00010/2020|EPI ISL 515140|B.1.5|South Africa|2020-07-03	0.0003531272	Africa
Africa|hCoV-19/South Africa/KRISP-K002263/2020|EPI ISL 515646|B.1.1.206|South Africa|2020-07-19	Africa|hCoV-19/South Africa/LR00010/2020|EPI ISL 515140|B.1.5|South Africa|2020-07-03	0.0005661607	Africa
Africa|hCoV-19/South Africa/KRISP-K002264/2020|EPI ISL 515647|B.1.1.206|South Africa|2020-07-19	Africa|hCoV-19/South Africa/LR00010/2020|EPI ISL 515140|B.1.5|South Africa|2020-07-03	0.0004944550	Africa
Africa|hCoV-19/South Africa/KRISP-K002265/2020|EPI ISL 515648|B.1.1.62|South Africa|2020-07-20	Africa|hCoV-19/South Africa/LR00010/2020|EPI ISL 515140|B.1.5|South Africa|2020-07-03	0.0005018985	Africa
Africa|hCoV-19/South Africa/KRISP-K002266/2020|EPI ISL 515649|H.1|South Africa|2020-07-20	Africa|hCoV-19/South Africa/LR00010/2020|EPI ISL 515140|B.1.5|South Africa|2020-07-03	0.0005302716	Africa
Africa|hCoV-19/South Africa/KRISP-K002268/2020|EPI ISL 515650|C.1|South Africa|2020-07-20	Africa|hCoV-19/South Africa/LR00010/2020|EPI ISL 515140|B.1.5|South Africa|2020-07-03	0.0006004623	Africa
Africa|hCoV-19/South Africa/KRISP-K002269/2020|EPI ISL 515651|B.1.1.1|South Africa|2020-07-21	Africa|hCoV-19/South Africa/LR00010/2020|EPI ISL 515140|B.1.5|South Africa|2020-07-03	0.0005297971	Africa
Africa|hCoV-19/South Africa/KRISP-K002270/2020|EPI ISL 515652|B.1.1.206|South Africa|2020-07-20	Africa|hCoV-19/South Africa/LR00010/2020|EPI ISL 515140|B.1.5|South Africa|2020-07-03	0.0004957801	Africa
Africa|hCoV-19/South Africa/KRISP-K002271/2020|EPI ISL 515653|B.1.1.206|South Africa|2020-07-19	Africa|hCoV-19/South Africa/LR00010/2020|EPI ISL 515140|B.1.5|South Africa|2020-07-03	0.0004237811	Africa
Africa|hCoV-19/South Africa/KRISP-K002273/2020|EPI ISL 515654|C.1|South Africa|2020-07-21	Africa|hCoV-19/South Africa/LR00010/2020|EPI ISL 515140|B.1.5|South Africa|2020-07-03	0.0006711330	Africa
Africa|hCoV-19/South Africa/KRISP-K002274/2020|EPI ISL 515655|B.1.1.206|South Africa|2020-07-21	Africa|hCoV-19/South Africa/LR00010/2020|EPI ISL 515140|B.1.5|South Africa|2020-07-03	0.0005297730	Africa
Africa|hCoV-19/South Africa/KRISP-K002278/2020|EPI ISL 515658|B.1.1.206|South Africa|2020-07-21	Africa|hCoV-19/South Africa/LR00010/2020|EPI ISL 515140|B.1.5|South Africa|2020-07-03	0.0006004897	Africa
Africa|hCoV-19/South Africa/KRISP-K002279/2020|EPI ISL 515659|B.1.1.206|South Africa|2020-07-21	Africa|hCoV-19/South Africa/LR00010/2020|EPI ISL 515140|B.1.5|South Africa|2020-07-03	0.0006004897	Africa
Africa|hCoV-19/South Africa/KRISP-K002280/2020|EPI ISL 515660|C.1|South Africa|2020-07-21	Africa|hCoV-19/South Africa/LR00010/2020|EPI ISL 515140|B.1.5|South Africa|2020-07-03	0.0006358418	Africa
Africa|hCoV-19/South Africa/KRISP-K002281/2020|EPI ISL 515661|B.1.1.1|South Africa|2020-07-21	Africa|hCoV-19/South Africa/LR00010/2020|EPI ISL 515140|B.1.5|South Africa|2020-07-03	0.0004591171	Africa
Africa|hCoV-19/South Africa/KRISP-K002282/2020|EPI ISL 515662|C.2|South Africa|2020-07-21	Africa|hCoV-19/South Africa/LR00010/2020|EPI ISL 515140|B.1.5|South Africa|2020-07-03	0.0007064712	Africa
Africa|hCoV-19/South Africa/KRISP-K002283/2020|EPI ISL 515663|B.1.1.206|South Africa|2020-07-12	Africa|hCoV-19/South Africa/LR00010/2020|EPI ISL 515140|B.1.5|South Africa|2020-07-03	0.0004275349	Africa
Africa|hCoV-19/South Africa/KRISP-K002284/2020|EPI ISL 515664|B.1.1.206|South Africa|2020-07-21	Africa|hCoV-19/South Africa/LR00010/2020|EPI ISL 515140|B.1.5|South Africa|2020-07-03	0.0006607830	Africa
Africa|hCoV-19/South Africa/KRISP-K002287/2020|EPI ISL 515665|B.1.1.206|South Africa|2020-07-19	Africa|hCoV-19/South Africa/LR00010/2020|EPI ISL 515140|B.1.5|South Africa|2020-07-03	0.0005297975	Africa
Africa|hCoV-19/South Africa/KRISP-K002288/2020|EPI ISL 515666|B.1.1.206|South Africa|2020-07-21	Africa|hCoV-19/South Africa/LR00010/2020|EPI ISL 515140|B.1.5|South Africa|2020-07-03	0.0005650890	Africa
Africa|hCoV-19/South Africa/KRISP-K002289/2020|EPI ISL 515667|B.1.1.34|South Africa|2020-07-20	Africa|hCoV-19/South Africa/LR00010/2020|EPI ISL 515140|B.1.5|South Africa|2020-07-03	0.0004988642	Africa
Africa|hCoV-19/South Africa/KRISP-K002290/2020|EPI ISL 515668|B.1.1.206|South Africa|2020-07-23	Africa|hCoV-19/South Africa/LR00010/2020|EPI ISL 515140|B.1.5|South Africa|2020-07-03	0.0004944551	Africa
Africa|hCoV-19/South Africa/KRISP-K002291/2020|EPI ISL 515669|C.1|South Africa|2020-07-22	Africa|hCoV-19/South Africa/LR00010/2020|EPI ISL 515140|B.1.5|South Africa|2020-07-03	0.0008131501	Africa
Africa|hCoV-19/South Africa/KRISP-K002292/2020|EPI ISL 515670|B.1.1.206|South Africa|2020-07-22	Africa|hCoV-19/South Africa/LR00010/2020|EPI ISL 515140|B.1.5|South Africa|2020-07-03	0.0004649284	Africa
Africa|hCoV-19/South Africa/KRISP-K002293/2020|EPI ISL 515671|C.1|South Africa|2020-07-23	Africa|hCoV-19/South Africa/LR00010/2020|EPI ISL 515140|B.1.5|South Africa|2020-07-03	0.0007064702	Africa
Africa|hCoV-19/South Africa/KRISP-K002295/2020|EPI ISL 515672|B.1.1.206|South Africa|2020-07-23	Africa|hCoV-19/South Africa/LR00010/2020|EPI ISL 515140|B.1.5|South Africa|2020-07-03	0.0004944443	Africa
Africa|hCoV-19/South Africa/KRISP-K002296/2020|EPI ISL 515673|B.1.1.206|South Africa|2020-07-21	Africa|hCoV-19/South Africa/LR00010/2020|EPI ISL 515140|B.1.5|South Africa|2020-07-03	0.0004057647	Africa
Africa|hCoV-19/South Africa/KRISP-K002297/2020|EPI ISL 515674|C.6|South Africa|2020-07-20	Africa|hCoV-19/South Africa/LR00010/2020|EPI ISL 515140|B.1.5|South Africa|2020-07-03	0.0007068815	Africa
Africa|hCoV-19/South Africa/KRISP-K002298/2020|EPI ISL 515675|B.1.1.206|South Africa|2020-07-23	Africa|hCoV-19/South Africa/LR00010/2020|EPI ISL 515140|B.1.5|South Africa|2020-07-03	0.0004243804	Africa
Africa|hCoV-19/South Africa/KRISP-K002299/2020|EPI ISL 515676|H.1|South Africa|2020-07-22	Africa|hCoV-19/South Africa/LR00010/2020|EPI ISL 515140|B.1.5|South Africa|2020-07-03	0.0004944895	Africa
Africa|hCoV-19/South Africa/KRISP-K002300/2020|EPI ISL 515677|C.1|South Africa|2020-07-21	Africa|hCoV-19/South Africa/LR00010/2020|EPI ISL 515140|B.1.5|South Africa|2020-07-03	0.0008202446	Africa
Africa|hCoV-19/South Africa/KRISP-K002301/2020|EPI ISL 515678|B.1.1.206|South Africa|2020-07-22	Africa|hCoV-19/South Africa/LR00010/2020|EPI ISL 515140|B.1.5|South Africa|2020-07-03	0.0005297729	Africa
Africa|hCoV-19/South Africa/KRISP-K002303/2020|EPI ISL 515680|C.1|South Africa|2020-07-23	Africa|hCoV-19/South Africa/LR00010/2020|EPI ISL 515140|B.1.5|South Africa|2020-07-03	0.0007065203	Africa
Africa|hCoV-19/South Africa/KRISP-K002304/2020|EPI ISL 515681|C.1|South Africa|2020-07-23	Africa|hCoV-19/South Africa/LR00010/2020|EPI ISL 515140|B.1.5|South Africa|2020-07-03	0.0007064704	Africa
Africa|hCoV-19/South Africa/KRISP-K002306/2020|EPI ISL 515682|B.1.1.206|South Africa|2020-07-21	Africa|hCoV-19/South Africa/LR00010/2020|EPI ISL 515140|B.1.5|South Africa|2020-07-03	0.0006711498	Africa
Africa|hCoV-19/South Africa/KRISP-K002307/2020|EPI ISL 515683|B.1.1.206|South Africa|2020-07-23	Africa|hCoV-19/South Africa/LR00010/2020|EPI ISL 515140|B.1.5|South Africa|2020-07-03	0.0005651031	Africa
Africa|hCoV-19/South Africa/KRISP-K002308/2020|EPI ISL 515684|B.1.1.206|South Africa|2020-07-22	Africa|hCoV-19/South Africa/LR00010/2020|EPI ISL 515140|B.1.5|South Africa|2020-07-03	0.0004944670	Africa
Africa|hCoV-19/South Africa/KRISP-K002309/2020|EPI ISL 515685|B.1.1|South Africa|2020-07-23	Africa|hCoV-19/South Africa/LR00010/2020|EPI ISL 515140|B.1.5|South Africa|2020-07-03	0.0004593216	Africa
Africa|hCoV-19/South Africa/KRISP-K002310/2020|EPI ISL 515686|B.1.1.206|South Africa|2020-07-23	Africa|hCoV-19/South Africa/LR00010/2020|EPI ISL 515140|B.1.5|South Africa|2020-07-03	0.0006371021	Africa
Africa|hCoV-19/South Africa/KRISP-K002311/2020|EPI ISL 515687|C.9|South Africa|2020-07-22	Africa|hCoV-19/South Africa/LR00010/2020|EPI ISL 515140|B.1.5|South Africa|2020-07-03	0.0007065350	Africa
Africa|hCoV-19/South Africa/KRISP-K002312/2020|EPI ISL 515688|B.1.1.206|South Africa|2020-07-22	Africa|hCoV-19/South Africa/LR00010/2020|EPI ISL 515140|B.1.5|South Africa|2020-07-03	0.0005297862	Africa
Africa|hCoV-19/South Africa/KRISP-K002313/2020|EPI ISL 515689|B.1.140|South Africa|2020-07-22	Africa|hCoV-19/South Africa/LR00010/2020|EPI ISL 515140|B.1.5|South Africa|2020-07-03	0.0005651148	Africa
Africa|hCoV-19/South Africa/KRISP-K002314/2020|EPI ISL 515690|B.1.5|South Africa|2020-07-22	Africa|hCoV-19/South Africa/LR00010/2020|EPI ISL 515140|B.1.5|South Africa|2020-07-03	0.0003543909	Africa
Africa|hCoV-19/South Africa/KRISP-K002315/2020|EPI ISL 515691|B.1.5|South Africa|2020-07-22	Africa|hCoV-19/South Africa/LR00010/2020|EPI ISL 515140|B.1.5|South Africa|2020-07-03	0.0004237900	Africa
Africa|hCoV-19/South Africa/KRISP-K002316/2020|EPI ISL 515692|B.1.1.206|South Africa|2020-07-22	Africa|hCoV-19/South Africa/LR00010/2020|EPI ISL 515140|B.1.5|South Africa|2020-07-03	0.0005305895	Africa
Africa|hCoV-19/South Africa/KRISP-K002318/2020|EPI ISL 515694|B.1.1.206|South Africa|2020-07-22	Africa|hCoV-19/South Africa/LR00010/2020|EPI ISL 515140|B.1.5|South Africa|2020-07-03	0.0006004745	Africa
Africa|hCoV-19/South Africa/KRISP-K002319/2020|EPI ISL 515695|H.1|South Africa|2020-07-22	Africa|hCoV-19/South Africa/LR00010/2020|EPI ISL 515140|B.1.5|South Africa|2020-07-03	0.0004671886	Africa
Africa|hCoV-19/South Africa/KRISP-K002320/2020|EPI ISL 515696|B.1.5|South Africa|2020-07-22	Africa|hCoV-19/South Africa/LR00010/2020|EPI ISL 515140|B.1.5|South Africa|2020-07-03	0.0003531271	Africa
Africa|hCoV-19/South Africa/KRISP-K002321/2020|EPI ISL 515697|B.1.1.273|South Africa|2020-07-22	Africa|hCoV-19/South Africa/LR00010/2020|EPI ISL 515140|B.1.5|South Africa|2020-07-03	0.0006358128	Africa
Africa|hCoV-19/South Africa/KRISP-K002322/2020|EPI ISL 515698|B.1.5|South Africa|2020-07-22	Africa|hCoV-19/South Africa/LR00010/2020|EPI ISL 515140|B.1.5|South Africa|2020-07-03	0.0002471559	Africa
Africa|hCoV-19/South Africa/KRISP-K002323/2020|EPI ISL 515699|B.1.1.206|South Africa|2020-07-23	Africa|hCoV-19/South Africa/LR00010/2020|EPI ISL 515140|B.1.5|South Africa|2020-07-03	0.0004944566	Africa
Africa|hCoV-19/South Africa/KRISP-K002325/2020|EPI ISL 515701|B.1.1.206|South Africa|2020-07-22	Africa|hCoV-19/South Africa/LR00010/2020|EPI ISL 515140|B.1.5|South Africa|2020-07-03	0.0007066328	Africa
Africa|hCoV-19/South Africa/KRISP-K002326/2020|EPI ISL 515702|B.1.1.206|South Africa|2020-07-22	Africa|hCoV-19/South Africa/LR00010/2020|EPI ISL 515140|B.1.5|South Africa|2020-07-03	0.0007419957	Africa
Africa|hCoV-19/South Africa/KRISP-K002327/2020|EPI ISL 515703|B.1.1.206|South Africa|2020-07-14	Africa|hCoV-19/South Africa/LR00010/2020|EPI ISL 515140|B.1.5|South Africa|2020-07-03	0.0005297973	Africa
Africa|hCoV-19/South Africa/KRISP-K002329/2020|EPI ISL 515705|B.1.1.10|South Africa|2020-07-22	Africa|hCoV-19/South Africa/LR00010/2020|EPI ISL 515140|B.1.5|South Africa|2020-07-03	0.0004238004	Africa
Africa|hCoV-19/South Africa/KRISP-K002331/2020|EPI ISL 515706|H.1|South Africa|2020-07-22	Africa|hCoV-19/South Africa/LR00010/2020|EPI ISL 515140|B.1.5|South Africa|2020-07-03	0.0004591381	Africa
Africa|hCoV-19/South Africa/KRISP-K002332/2020|EPI ISL 515707|B.1.1.206|South Africa|2020-07-23	Africa|hCoV-19/South Africa/LR00010/2020|EPI ISL 515140|B.1.5|South Africa|2020-07-03	0.0005297841	Africa
Africa|hCoV-19/South Africa/KRISP-K002333/2020|EPI ISL 515708|B.1.1.206|South Africa|2020-07-22	Africa|hCoV-19/South Africa/LR00010/2020|EPI ISL 515140|B.1.5|South Africa|2020-07-03	0.0006712703	Africa
Africa|hCoV-19/South Africa/KRISP-K002335/2020|EPI ISL 515709|B.1.1|South Africa|2020-07-23	Africa|hCoV-19/South Africa/LR00010/2020|EPI ISL 515140|B.1.5|South Africa|2020-07-03	0.0003884755	Africa
Africa|hCoV-19/South Africa/KRISP-K002336/2020|EPI ISL 515710|C.1|South Africa|2020-07-23	Africa|hCoV-19/South Africa/LR00010/2020|EPI ISL 515140|B.1.5|South Africa|2020-07-03	0.0007065206	Africa
Africa|hCoV-19/South Africa/KRISP-K002337/2020|EPI ISL 515711|B.1.1.99|South Africa|2020-07-22	Africa|hCoV-19/South Africa/LR00010/2020|EPI ISL 515140|B.1.5|South Africa|2020-07-03	0.0004237915	Africa
Africa|hCoV-19/South Africa/KRISP-K002341/2020|EPI ISL 515714|B.1|South Africa|2020-07-22	Africa|hCoV-19/South Africa/LR00010/2020|EPI ISL 515140|B.1.5|South Africa|2020-07-03	0.0003177853	Africa
Africa|hCoV-19/South Africa/KRISP-K002343/2020|EPI ISL 515716|B.1.1.206|South Africa|2020-07-23	Africa|hCoV-19/South Africa/LR00010/2020|EPI ISL 515140|B.1.5|South Africa|2020-07-03	0.0005651292	Africa
Africa|hCoV-19/South Africa/KRISP-K002345/2020|EPI ISL 515717|B.1.1.206|South Africa|2020-07-21	Africa|hCoV-19/South Africa/LR00010/2020|EPI ISL 515140|B.1.5|South Africa|2020-07-03	0.0007596997	Africa
Africa|hCoV-19/South Africa/KRISP-K002346/2020|EPI ISL 515718|B.1.1.273|South Africa|2020-07-23	Africa|hCoV-19/South Africa/LR00010/2020|EPI ISL 515140|B.1.5|South Africa|2020-07-03	0.0006031555	Africa
Africa|hCoV-19/South Africa/KRISP-K002347/2020|EPI ISL 515719|B.1.1.206|South Africa|2020-07-23	Africa|hCoV-19/South Africa/LR00010/2020|EPI ISL 515140|B.1.5|South Africa|2020-07-03	0.0005651427	Africa
Africa|hCoV-19/South Africa/KRISP-K002348/2020|EPI ISL 515720|B.1.1|South Africa|2020-07-22	Africa|hCoV-19/South Africa/LR00010/2020|EPI ISL 515140|B.1.5|South Africa|2020-07-03	0.0005651291	Africa
Africa|hCoV-19/South Africa/KRISP-K002349/2020|EPI ISL 515721|B.1.1.206|South Africa|2020-07-10	Africa|hCoV-19/South Africa/LR00010/2020|EPI ISL 515140|B.1.5|South Africa|2020-07-03	0.0005650892	Africa
Africa|hCoV-19/South Africa/KRISP-K002350/2020|EPI ISL 515722|B.1.1.34|South Africa|2020-07-21	Africa|hCoV-19/South Africa/LR00010/2020|EPI ISL 515140|B.1.5|South Africa|2020-07-03	0.0006358556	Africa
Africa|hCoV-19/South Africa/KRISP-K002352/2020|EPI ISL 515724|C.9|South Africa|2020-07-21	Africa|hCoV-19/South Africa/LR00010/2020|EPI ISL 515140|B.1.5|South Africa|2020-07-03	0.0007065205	Africa
Africa|hCoV-19/South Africa/KRISP-K002353/2020|EPI ISL 515725|C.1|South Africa|2020-07-22	Africa|hCoV-19/South Africa/LR00010/2020|EPI ISL 515140|B.1.5|South Africa|2020-07-03	0.0007069879	Africa
Africa|hCoV-19/South Africa/KRISP-K002354/2020|EPI ISL 515726|B.1.1.206|South Africa|2020-07-21	Africa|hCoV-19/South Africa/LR00010/2020|EPI ISL 515140|B.1.5|South Africa|2020-07-03	0.0004680925	Africa
Africa|hCoV-19/South Africa/KRISP-K002357/2020|EPI ISL 515728|B.1.1.273|South Africa|2020-07-21	Africa|hCoV-19/South Africa/LR00010/2020|EPI ISL 515140|B.1.5|South Africa|2020-07-03	0.0006357843	Africa
Africa|hCoV-19/South Africa/KRISP-K002358/2020|EPI ISL 515729|B.1.1.206|South Africa|2020-07-21	Africa|hCoV-19/South Africa/LR00010/2020|EPI ISL 515140|B.1.5|South Africa|2020-07-03	0.0005650892	Africa
Africa|hCoV-19/South Africa/KRISP-K002359/2020|EPI ISL 515730|B.1.1.206|South Africa|2020-07-22	Africa|hCoV-19/South Africa/LR00010/2020|EPI ISL 515140|B.1.5|South Africa|2020-07-03	0.0006004897	Africa
Africa|hCoV-19/South Africa/KRISP-K002363/2020|EPI ISL 515731|B.1.1|South Africa|2020-07-21	Africa|hCoV-19/South Africa/LR00010/2020|EPI ISL 515140|B.1.5|South Africa|2020-07-03	0.0004237810	Africa
Africa|hCoV-19/South Africa/KRISP-K002364/2020|EPI ISL 515732|B.1.1.206|South Africa|2020-07-14	Africa|hCoV-19/South Africa/LR00010/2020|EPI ISL 515140|B.1.5|South Africa|2020-07-03	0.0005651031	Africa
Africa|hCoV-19/South Africa/KRISP-K002365/2020|EPI ISL 515733|B.1.1.273|South Africa|2020-07-22	Africa|hCoV-19/South Africa/LR00010/2020|EPI ISL 515140|B.1.5|South Africa|2020-07-03	0.0006358128	Africa
Africa|hCoV-19/South Africa/KRISP-K002366/2020|EPI ISL 515734|B.1.1.206|South Africa|2020-07-21	Africa|hCoV-19/South Africa/LR00010/2020|EPI ISL 515140|B.1.5|South Africa|2020-07-03	0.0004944547	Africa
Africa|hCoV-19/South Africa/KRISP-K002367/2020|EPI ISL 515735|C.1|South Africa|2020-07-22	Africa|hCoV-19/South Africa/LR00010/2020|EPI ISL 515140|B.1.5|South Africa|2020-07-03	0.0007119086	Africa
Africa|hCoV-19/South Africa/KRISP-K002368/2020|EPI ISL 515736|B.1.1.206|South Africa|2020-07-22	Africa|hCoV-19/South Africa/LR00010/2020|EPI ISL 515140|B.1.5|South Africa|2020-07-03	0.0004591171	Africa
Africa|hCoV-19/South Africa/KRISP-K002369/2020|EPI ISL 515737|C.1|South Africa|2020-07-22	Africa|hCoV-19/South Africa/LR00010/2020|EPI ISL 515140|B.1.5|South Africa|2020-07-03	0.0006358551	Africa
Africa|hCoV-19/South Africa/KRISP-K002370/2020|EPI ISL 515738|B.1.1.62|South Africa|2020-07-22	Africa|hCoV-19/South Africa/LR00010/2020|EPI ISL 515140|B.1.5|South Africa|2020-07-03	0.0005691282	Africa
Africa|hCoV-19/South Africa/KRISP-K002371/2020|EPI ISL 515739|C.1|South Africa|2020-07-22	Africa|hCoV-19/South Africa/LR00010/2020|EPI ISL 515140|B.1.5|South Africa|2020-07-03	0.0006711801	Africa
Africa|hCoV-19/South Africa/KRISP-K002372/2020|EPI ISL 515740|H.1|South Africa|2020-07-20	Africa|hCoV-19/South Africa/LR00010/2020|EPI ISL 515140|B.1.5|South Africa|2020-07-03	0.0004944791	Africa
Africa|hCoV-19/South Africa/KRISP-K002375/2020|EPI ISL 515741|B.1.1|South Africa|2020-07-21	Africa|hCoV-19/South Africa/LR00010/2020|EPI ISL 515140|B.1.5|South Africa|2020-07-03	0.0004245754	Africa
Africa|hCoV-19/South Africa/KRISP-K002376/2020|EPI ISL 515742|B.1.1|South Africa|2020-07-22	Africa|hCoV-19/South Africa/LR00010/2020|EPI ISL 515140|B.1.5|South Africa|2020-07-03	0.0003922201	Africa
Africa|hCoV-19/South Africa/KRISP-K002377/2020|EPI ISL 515743|B.1.1.206|South Africa|2020-07-22	Africa|hCoV-19/South Africa/LR00010/2020|EPI ISL 515140|B.1.5|South Africa|2020-07-03	0.0006358396	Africa
Africa|hCoV-19/South Africa/KRISP-K002378/2020|EPI ISL 515744|B.1|South Africa|2020-07-20	Africa|hCoV-19/South Africa/LR00010/2020|EPI ISL 515140|B.1.5|South Africa|2020-07-03	0.0003884563	Africa
Africa|hCoV-19/South Africa/KRISP-K002379/2020|EPI ISL 515745|C.1|South Africa|2020-07-22	Africa|hCoV-19/South Africa/LR00010/2020|EPI ISL 515140|B.1.5|South Africa|2020-07-03	0.0005677353	Africa
Africa|hCoV-19/South Africa/KRISP-K002380/2020|EPI ISL 515746|B.1.1|South Africa|2020-07-22	Africa|hCoV-19/South Africa/LR00010/2020|EPI ISL 515140|B.1.5|South Africa|2020-07-03	0.0003917637	Africa
Africa|hCoV-19/South Africa/KRISP-K002381/2020|EPI ISL 515747|B.1.1|South Africa|2020-07-17	Africa|hCoV-19/South Africa/LR00010/2020|EPI ISL 515140|B.1.5|South Africa|2020-07-03	0.0005310029	Africa
Africa|hCoV-19/South Africa/KRISP-K002382/2020|EPI ISL 515748|B.1.1.206|South Africa|2020-07-22	Africa|hCoV-19/South Africa/LR00010/2020|EPI ISL 515140|B.1.5|South Africa|2020-07-03	0.0005651289	Africa
Africa|hCoV-19/South Africa/KRISP-K002383/2020|EPI ISL 515749|B.1.1.206|South Africa|2020-07-20	Africa|hCoV-19/South Africa/LR00010/2020|EPI ISL 515140|B.1.5|South Africa|2020-07-03	0.0005297973	Africa
Africa|hCoV-19/South Africa/KRISP-K002384/2020|EPI ISL 515750|B.1.1.273|South Africa|2020-07-22	Africa|hCoV-19/South Africa/LR00010/2020|EPI ISL 515140|B.1.5|South Africa|2020-07-03	0.0004986577	Africa
Africa|hCoV-19/South Africa/KRISP-K002385/2020|EPI ISL 515751|B.1.1.206|South Africa|2020-07-22	Africa|hCoV-19/South Africa/LR00010/2020|EPI ISL 515140|B.1.5|South Africa|2020-07-03	0.0004591056	Africa
Africa|hCoV-19/South Africa/KRISP-K002386/2020|EPI ISL 515752|B.1.1.206|South Africa|2020-07-21	Africa|hCoV-19/South Africa/LR00010/2020|EPI ISL 515140|B.1.5|South Africa|2020-07-03	0.0005650892	Africa
Africa|hCoV-19/South Africa/KRISP-K002387/2020|EPI ISL 515753|B.1.1.64|South Africa|2020-07-22	Africa|hCoV-19/South Africa/LR00010/2020|EPI ISL 515140|B.1.5|South Africa|2020-07-03	0.0004591058	Africa
Africa|hCoV-19/South Africa/KRISP-K002388/2020|EPI ISL 515754|B.1.1.206|South Africa|2020-07-22	Africa|hCoV-19/South Africa/LR00010/2020|EPI ISL 515140|B.1.5|South Africa|2020-07-03	0.0005651150	Africa
Africa|hCoV-19/South Africa/KRISP-K002390/2020|EPI ISL 515755|B.1|South Africa|2020-07-25	Africa|hCoV-19/South Africa/LR00010/2020|EPI ISL 515140|B.1.5|South Africa|2020-07-03	0.0002857787	Africa
Africa|hCoV-19/South Africa/KRISP-K002391/2020|EPI ISL 515756|B.1.1.57|South Africa|2020-07-21	Africa|hCoV-19/South Africa/LR00010/2020|EPI ISL 515140|B.1.5|South Africa|2020-07-03	0.0005343963	Africa
Africa|hCoV-19/South Africa/KRISP-K002392/2020|EPI ISL 515757|B.1.1|South Africa|2020-07-27	Africa|hCoV-19/South Africa/LR00010/2020|EPI ISL 515140|B.1.5|South Africa|2020-07-03	0.0005297976	Africa
Africa|hCoV-19/South Africa/KRISP-K002393/2020|EPI ISL 515758|B.1.1|South Africa|2020-07-28	Africa|hCoV-19/South Africa/LR00010/2020|EPI ISL 515140|B.1.5|South Africa|2020-07-03	0.0003531359	Africa
Africa|hCoV-19/South Africa/KRISP-K002394/2020|EPI ISL 515759|C.1|South Africa|2020-07-28	Africa|hCoV-19/South Africa/LR00010/2020|EPI ISL 515140|B.1.5|South Africa|2020-07-03	0.0007801318	Africa
Africa|hCoV-19/South Africa/KRISP-K002395/2020|EPI ISL 515760|B.1.1.273|South Africa|2020-07-28	Africa|hCoV-19/South Africa/LR00010/2020|EPI ISL 515140|B.1.5|South Africa|2020-07-03	0.0007418289	Africa
Africa|hCoV-19/South Africa/KRISP-K002396/2020|EPI ISL 515761|H.1|South Africa|2020-07-30	Africa|hCoV-19/South Africa/LR00010/2020|EPI ISL 515140|B.1.5|South Africa|2020-07-03	0.0004419889	Africa
Africa|hCoV-19/South Africa/KRISP-K002398/2020|EPI ISL 515762|B.1.1.117|South Africa|2020-07-27	Africa|hCoV-19/South Africa/LR00010/2020|EPI ISL 515140|B.1.5|South Africa|2020-07-03	0.0004944550	Africa
Africa|hCoV-19/South Africa/KRISP-K002399/2020|EPI ISL 515763|B.1.1.62|South Africa|2020-07-30	Africa|hCoV-19/South Africa/LR00010/2020|EPI ISL 515140|B.1.5|South Africa|2020-07-03	0.0005298213	Africa
Africa|hCoV-19/South Africa/KRISP-K002400/2020|EPI ISL 515764|B.1.1.206|South Africa|2020-07-30	Africa|hCoV-19/South Africa/LR00010/2020|EPI ISL 515140|B.1.5|South Africa|2020-07-03	0.0005650892	Africa
Africa|hCoV-19/South Africa/KRISP-K002403/2020|EPI ISL 515767|B.1.1.117|South Africa|2020-07-24	Africa|hCoV-19/South Africa/LR00010/2020|EPI ISL 515140|B.1.5|South Africa|2020-07-03	0.0004944546	Africa
Africa|hCoV-19/South Africa/KRISP-K002404/2020|EPI ISL 515768|C.1|South Africa|2020-07-27	Africa|hCoV-19/South Africa/LR00010/2020|EPI ISL 515140|B.1.5|South Africa|2020-07-03	0.0007837155	Africa
Africa|hCoV-19/South Africa/KRISP-K002405/2020|EPI ISL 515769|B.1.1.273|South Africa|2020-07-27	Africa|hCoV-19/South Africa/LR00010/2020|EPI ISL 515140|B.1.5|South Africa|2020-07-03	0.0004591379	Africa
Africa|hCoV-19/South Africa/KRISP-K002406/2020|EPI ISL 515770|B.1.1.57|South Africa|2020-07-29	Africa|hCoV-19/South Africa/LR00010/2020|EPI ISL 515140|B.1.5|South Africa|2020-07-03	0.0004987649	Africa
Africa|hCoV-19/South Africa/KRISP-K002407/2020|EPI ISL 515771|B.1.1.273|South Africa|2020-07-30	Africa|hCoV-19/South Africa/LR00010/2020|EPI ISL 515140|B.1.5|South Africa|2020-07-03	0.0006005178	Africa
Africa|hCoV-19/South Africa/KRISP-K002408/2020|EPI ISL 515772|B.1.5|South Africa|2020-07-28	Africa|hCoV-19/South Africa/LR00010/2020|EPI ISL 515140|B.1.5|South Africa|2020-07-03	0.0002147260	Africa
Africa|hCoV-19/South Africa/KRISP-K002411/2020|EPI ISL 515773|C.9|South Africa|2020-07-29	Africa|hCoV-19/South Africa/LR00010/2020|EPI ISL 515140|B.1.5|South Africa|2020-07-03	0.0007064708	Africa
Africa|hCoV-19/South Africa/KRISP-K002412/2020|EPI ISL 515774|B.1.1|South Africa|2020-07-28	Africa|hCoV-19/South Africa/LR00010/2020|EPI ISL 515140|B.1.5|South Africa|2020-07-03	0.0004600107	Africa
Africa|hCoV-19/South Africa/KRISP-K002413/2020|EPI ISL 515775|B.1.1.206|South Africa|2020-07-24	Africa|hCoV-19/South Africa/LR00010/2020|EPI ISL 515140|B.1.5|South Africa|2020-07-03	0.0006711785	Africa
Africa|hCoV-19/South Africa/KRISP-K002414/2020|EPI ISL 515776|B.1.1.206|South Africa|2020-07-24	Africa|hCoV-19/South Africa/LR00010/2020|EPI ISL 515140|B.1.5|South Africa|2020-07-03	0.0004591058	Africa
Africa|hCoV-19/South Africa/KRISP-K002415/2020|EPI ISL 515777|B.1.1.206|South Africa|2020-07-29	Africa|hCoV-19/South Africa/LR00010/2020|EPI ISL 515140|B.1.5|South Africa|2020-07-03	0.0005651290	Africa
Africa|hCoV-19/South Africa/KRISP-K002416/2020|EPI ISL 515778|B.1.1.206|South Africa|2020-07-30	Africa|hCoV-19/South Africa/LR00010/2020|EPI ISL 515140|B.1.5|South Africa|2020-07-03	0.0006358262	Africa
Africa|hCoV-19/South Africa/KRISP-K002417/2020|EPI ISL 515779|B.1.1.206|South Africa|2020-07-30	Africa|hCoV-19/South Africa/LR00010/2020|EPI ISL 515140|B.1.5|South Africa|2020-07-03	0.0004378286	Africa
Africa|hCoV-19/South Africa/KRISP-K002418/2020|EPI ISL 515780|B.1.1.206|South Africa|2020-07-30	Africa|hCoV-19/South Africa/LR00010/2020|EPI ISL 515140|B.1.5|South Africa|2020-07-03	0.0004591058	Africa
Africa|hCoV-19/South Africa/KRISP-K002419/2020|EPI ISL 515781|B.1.1.206|South Africa|2020-07-30	Africa|hCoV-19/South Africa/LR00010/2020|EPI ISL 515140|B.1.5|South Africa|2020-07-03	0.0004591058	Africa
Africa|hCoV-19/South Africa/KRISP-K002420/2020|EPI ISL 515782|B.1.1.206|South Africa|2020-07-30	Africa|hCoV-19/South Africa/LR00010/2020|EPI ISL 515140|B.1.5|South Africa|2020-07-03	0.0004944547	Africa
Africa|hCoV-19/South Africa/KRISP-K002421/2020|EPI ISL 515783|B.1.1.206|South Africa|2020-07-30	Africa|hCoV-19/South Africa/LR00010/2020|EPI ISL 515140|B.1.5|South Africa|2020-07-03	0.0004265218	Africa
Africa|hCoV-19/South Africa/KRISP-K002423/2020|EPI ISL 515784|B.1.1.117|South Africa|2020-07-30	Africa|hCoV-19/South Africa/LR00010/2020|EPI ISL 515140|B.1.5|South Africa|2020-07-03	0.0004951189	Africa
Africa|hCoV-19/South Africa/KRISP-K002424/2020|EPI ISL 515785|B.1.1.57|South Africa|2020-07-30	Africa|hCoV-19/South Africa/LR00010/2020|EPI ISL 515140|B.1.5|South Africa|2020-07-03	0.0005032157	Africa
Africa|hCoV-19/South Africa/KRISP-K002425/2020|EPI ISL 515786|B.1.1.57|South Africa|2020-07-29	Africa|hCoV-19/South Africa/LR00010/2020|EPI ISL 515140|B.1.5|South Africa|2020-07-03	0.0006413699	Africa
Africa|hCoV-19/South Africa/KRISP-K002426/2020|EPI ISL 515787|C.1|South Africa|2020-07-29	Africa|hCoV-19/South Africa/LR00010/2020|EPI ISL 515140|B.1.5|South Africa|2020-07-03	0.0006721538	Africa
Africa|hCoV-19/South Africa/KRISP-K002427/2020|EPI ISL 515788|B.1.1|South Africa|2020-07-30	Africa|hCoV-19/South Africa/LR00010/2020|EPI ISL 515140|B.1.5|South Africa|2020-07-03	0.0005352019	Africa
Africa|hCoV-19/South Africa/KRISP-K002428/2020|EPI ISL 515789|B.1.1.273|South Africa|2020-07-30	Africa|hCoV-19/South Africa/LR00010/2020|EPI ISL 515140|B.1.5|South Africa|2020-07-03	0.0006004493	Africa
Africa|hCoV-19/South Africa/KRISP-K002429/2020|EPI ISL 515790|B.1.1.206|South Africa|2020-07-30	Africa|hCoV-19/South Africa/LR00010/2020|EPI ISL 515140|B.1.5|South Africa|2020-07-03	0.0005651172	Africa
Africa|hCoV-19/South Africa/KRISP-K002430/2020|EPI ISL 515791|B.1.1.206|South Africa|2020-07-30	Africa|hCoV-19/South Africa/LR00010/2020|EPI ISL 515140|B.1.5|South Africa|2020-07-03	0.0006004772	Africa
Africa|hCoV-19/South Africa/KRISP-K002431/2020|EPI ISL 515792|C.1|South Africa|2020-07-29	Africa|hCoV-19/South Africa/LR00010/2020|EPI ISL 515140|B.1.5|South Africa|2020-07-03	0.0008159590	Africa
Africa|hCoV-19/South Africa/KRISP-K002433/2020|EPI ISL 515793|B.1.1.206|South Africa|2020-07-30	Africa|hCoV-19/South Africa/LR00010/2020|EPI ISL 515140|B.1.5|South Africa|2020-07-03	0.0003919260	Africa
Africa|hCoV-19/South Africa/KRISP-K002437/2020|EPI ISL 515794|B.1.1.62|South Africa|2020-07-30	Africa|hCoV-19/South Africa/LR00010/2020|EPI ISL 515140|B.1.5|South Africa|2020-07-03	0.0004591582	Africa
Africa|hCoV-19/South Africa/KRISP-K002439/2020|EPI ISL 515795|B.1.1.206|South Africa|2020-07-30	Africa|hCoV-19/South Africa/LR00010/2020|EPI ISL 515140|B.1.5|South Africa|2020-07-03	0.0005005344	Africa
Africa|hCoV-19/South Africa/KRISP-K002440/2020|EPI ISL 515796|B.1.1.40|South Africa|2020-07-29	Africa|hCoV-19/South Africa/LR00010/2020|EPI ISL 515140|B.1.5|South Africa|2020-07-03	0.0005330211	Africa
Africa|hCoV-19/South Africa/KRISP-K002441/2020|EPI ISL 515797|C.1|South Africa|2020-07-30	Africa|hCoV-19/South Africa/LR00010/2020|EPI ISL 515140|B.1.5|South Africa|2020-07-03	0.0006358541	Africa
Africa|hCoV-19/South Africa/KRISP-K002442/2020|EPI ISL 515798|B.1.1.99|South Africa|2020-07-30	Africa|hCoV-19/South Africa/LR00010/2020|EPI ISL 515140|B.1.5|South Africa|2020-07-03	0.0004656605	Africa
Africa|hCoV-19/South Africa/KRISP-K002443/2020|EPI ISL 515799|C.1|South Africa|2020-07-29	Africa|hCoV-19/South Africa/LR00010/2020|EPI ISL 515140|B.1.5|South Africa|2020-07-03	0.0007084255	Africa
Africa|hCoV-19/South Africa/KRISP-K002444/2020|EPI ISL 518034|B.1.1.57|South Africa|2020-07-07	Africa|hCoV-19/South Africa/LR00010/2020|EPI ISL 515140|B.1.5|South Africa|2020-07-03	0.0004591267	Africa
Africa|hCoV-19/South Africa/KRISP-K002445/2020|EPI ISL 518035|H.1|South Africa|2020-07-07	Africa|hCoV-19/South Africa/LR00010/2020|EPI ISL 515140|B.1.5|South Africa|2020-07-03	0.0005651948	Africa
Africa|hCoV-19/South Africa/KRISP-K002448/2020|EPI ISL 518037|B.1.1|South Africa|2020-07-17	Africa|hCoV-19/South Africa/LR00010/2020|EPI ISL 515140|B.1.5|South Africa|2020-07-03	0.0003884577	Africa
Africa|hCoV-19/South Africa/KRISP-K002449/2020|EPI ISL 518038|B.1.1.57|South Africa|2020-07-17	Africa|hCoV-19/South Africa/LR00010/2020|EPI ISL 515140|B.1.5|South Africa|2020-07-03	0.0004275142	Africa
Africa|hCoV-19/South Africa/KRISP-K002451/2020|EPI ISL 518039|B.1.1|South Africa|2020-07-18	Africa|hCoV-19/South Africa/LR00010/2020|EPI ISL 515140|B.1.5|South Africa|2020-07-03	0.0003884580	Africa
Africa|hCoV-19/South Africa/KRISP-K002454/2020|EPI ISL 518040|H.1|South Africa|2020-07-13	Africa|hCoV-19/South Africa/LR00010/2020|EPI ISL 515140|B.1.5|South Africa|2020-07-03	0.0004944792	Africa
Africa|hCoV-19/South Africa/KRISP-K002455/2020|EPI ISL 518041|B.1.1.273|South Africa|2020-07-13	Africa|hCoV-19/South Africa/LR00010/2020|EPI ISL 515140|B.1.5|South Africa|2020-07-03	0.0005297730	Africa
Africa|hCoV-19/South Africa/KRISP-K002456/2020|EPI ISL 518042|B.1.1.273|South Africa|2020-07-09	Africa|hCoV-19/South Africa/LR00010/2020|EPI ISL 515140|B.1.5|South Africa|2020-07-03	0.0005652771	Africa
Africa|hCoV-19/South Africa/KRISP-K002457/2020|EPI ISL 518043|B.1.1.273|South Africa|2020-07-07	Africa|hCoV-19/South Africa/LR00010/2020|EPI ISL 515140|B.1.5|South Africa|2020-07-03	0.0005651174	Africa
Africa|hCoV-19/South Africa/KRISP-K002460/2020|EPI ISL 518044|H.1|South Africa|2020-07-06	Africa|hCoV-19/South Africa/LR00010/2020|EPI ISL 515140|B.1.5|South Africa|2020-07-03	0.0004944792	Africa
Africa|hCoV-19/South Africa/KRISP-K002461/2020|EPI ISL 518045|B.1.106|South Africa|2020-07-06	Africa|hCoV-19/South Africa/LR00010/2020|EPI ISL 515140|B.1.5|South Africa|2020-07-03	0.0003884303	Africa
Africa|hCoV-19/South Africa/KRISP-K002464/2020|EPI ISL 518047|B.1.1.273|South Africa|2020-07-14	Africa|hCoV-19/South Africa/LR00010/2020|EPI ISL 515140|B.1.5|South Africa|2020-07-03	0.0005651549	Africa
Africa|hCoV-19/South Africa/KRISP-K002465/2020|EPI ISL 518048|B.1.1.273|South Africa|2020-06-25	Africa|hCoV-19/South Africa/LR00010/2020|EPI ISL 515140|B.1.5|South Africa|2020-07-03	0.0004944668	Africa
Africa|hCoV-19/South Africa/KRISP-K002466/2020|EPI ISL 518049|B.1.1.62|South Africa|2020-06-23	Africa|hCoV-19/South Africa/LR00010/2020|EPI ISL 515140|B.1.5|South Africa|2020-07-03	0.0004238197	Africa
Africa|hCoV-19/South Africa/KRISP-K002467/2020|EPI ISL 518050|B.1.5|South Africa|2020-07-01	Africa|hCoV-19/South Africa/LR00010/2020|EPI ISL 515140|B.1.5|South Africa|2020-07-03	0.0003177932	Africa
Africa|hCoV-19/South Africa/KRISP-K002472/2020|EPI ISL 518051|B.1.5|South Africa|2020-07-14	Africa|hCoV-19/South Africa/LR00010/2020|EPI ISL 515140|B.1.5|South Africa|2020-07-03	0.0003884467	Africa
Africa|hCoV-19/South Africa/KRISP-K002474/2020|EPI ISL 518052|B.1.1.273|South Africa|2020-06-29	Africa|hCoV-19/South Africa/LR00010/2020|EPI ISL 515140|B.1.5|South Africa|2020-07-03	0.0004944668	Africa
Africa|hCoV-19/South Africa/KRISP-K002479/2020|EPI ISL 535390|C.1|South Africa|2020-08-07	Africa|hCoV-19/South Africa/LR00010/2020|EPI ISL 515140|B.1.5|South Africa|2020-07-03	0.0006711945	Africa
Africa|hCoV-19/South Africa/KRISP-K002483/2020|EPI ISL 535391|H.1|South Africa|2020-08-07	Africa|hCoV-19/South Africa/LR00010/2020|EPI ISL 515140|B.1.5|South Africa|2020-07-03	0.0005749093	Africa
Africa|hCoV-19/South Africa/KRISP-K002484/2020|EPI ISL 535392|B.1|South Africa|2020-08-07	Africa|hCoV-19/South Africa/LR00010/2020|EPI ISL 515140|B.1.5|South Africa|2020-07-03	0.0005651791	Africa
Africa|hCoV-19/South Africa/KRISP-K002486/2020|EPI ISL 535393|H.1|South Africa|2020-08-07	Africa|hCoV-19/South Africa/LR00010/2020|EPI ISL 515140|B.1.5|South Africa|2020-07-03	0.0006358419	Africa
Africa|hCoV-19/South Africa/KRISP-K002490/2020|EPI ISL 535394|B.1.1.10|South Africa|2020-08-07	Africa|hCoV-19/South Africa/LR00010/2020|EPI ISL 515140|B.1.5|South Africa|2020-07-03	0.0004591592	Africa
Africa|hCoV-19/South Africa/KRISP-K002491/2020|EPI ISL 535395|B.1.1|South Africa|2020-08-07	Africa|hCoV-19/South Africa/LR00010/2020|EPI ISL 515140|B.1.5|South Africa|2020-07-03	0.0006005171	Africa
Africa|hCoV-19/South Africa/KRISP-K002495/2020|EPI ISL 535396|B.1.1.273|South Africa|2020-08-06	Africa|hCoV-19/South Africa/LR00010/2020|EPI ISL 515140|B.1.5|South Africa|2020-07-03	0.0006711947	Africa
Africa|hCoV-19/South Africa/KRISP-K002498/2020|EPI ISL 535397|B.1.1.206|South Africa|2020-08-05	Africa|hCoV-19/South Africa/LR00010/2020|EPI ISL 515140|B.1.5|South Africa|2020-07-03	0.0004944547	Africa
Africa|hCoV-19/South Africa/KRISP-K002501/2020|EPI ISL 535398|B.1.1.273|South Africa|2020-08-07	Africa|hCoV-19/South Africa/LR00010/2020|EPI ISL 515140|B.1.5|South Africa|2020-07-03	0.0004944566	Africa
Africa|hCoV-19/South Africa/KRISP-K002502/2020|EPI ISL 535399|B.1.1.206|South Africa|2020-08-05	Africa|hCoV-19/South Africa/LR00010/2020|EPI ISL 515140|B.1.5|South Africa|2020-07-03	0.0005297972	Africa
Africa|hCoV-19/South Africa/KRISP-K002504/2020|EPI ISL 535400|B.1.1.40|South Africa|2020-08-06	Africa|hCoV-19/South Africa/LR00010/2020|EPI ISL 515140|B.1.5|South Africa|2020-07-03	0.0004944442	Africa
Africa|hCoV-19/South Africa/KRISP-K002516/2020|EPI ISL 535402|C.1|South Africa|2020-08-07	Africa|hCoV-19/South Africa/LR00010/2020|EPI ISL 515140|B.1.5|South Africa|2020-07-03	0.0007144416	Africa
Africa|hCoV-19/South Africa/KRISP-K002520/2020|EPI ISL 535403|B.1.1.206|South Africa|2020-08-07	Africa|hCoV-19/South Africa/LR00010/2020|EPI ISL 515140|B.1.5|South Africa|2020-07-03	0.0005651553	Africa
Africa|hCoV-19/South Africa/KRISP-K002526/2020|EPI ISL 535404|B.1.1|South Africa|2020-08-07	Africa|hCoV-19/South Africa/LR00010/2020|EPI ISL 515140|B.1.5|South Africa|2020-07-03	0.0006358103	Africa
Africa|hCoV-19/South Africa/KRISP-K002532/2020|EPI ISL 535405|B.1.1|South Africa|2020-07-30	Africa|hCoV-19/South Africa/LR00010/2020|EPI ISL 515140|B.1.5|South Africa|2020-07-03	0.0005298084	Africa
Africa|hCoV-19/South Africa/KRISP-K002533/2020|EPI ISL 535406|B.1.1|South Africa|2020-07-30	Africa|hCoV-19/South Africa/LR00010/2020|EPI ISL 515140|B.1.5|South Africa|2020-07-03	0.0005298084	Africa
Africa|hCoV-19/South Africa/KRISP-K002534/2020|EPI ISL 535407|B.1.1.206|South Africa|2020-07-30	Africa|hCoV-19/South Africa/LR00010/2020|EPI ISL 515140|B.1.5|South Africa|2020-07-03	0.0005450150	Africa
Africa|hCoV-19/South Africa/KRISP-K002535/2020|EPI ISL 535408|B.1.1|South Africa|2020-07-30	Africa|hCoV-19/South Africa/LR00010/2020|EPI ISL 515140|B.1.5|South Africa|2020-07-03	0.0005651049	Africa
Africa|hCoV-19/South Africa/KRISP-K002536/2020|EPI ISL 535409|C.1|South Africa|2020-07-30	Africa|hCoV-19/South Africa/LR00010/2020|EPI ISL 515140|B.1.5|South Africa|2020-07-03	0.0006471328	Africa
Africa|hCoV-19/South Africa/KRISP-K002537/2020|EPI ISL 535410|B.1.1.206|South Africa|2020-07-30	Africa|hCoV-19/South Africa/LR00010/2020|EPI ISL 515140|B.1.5|South Africa|2020-07-03	0.0006005052	Africa
Africa|hCoV-19/South Africa/KRISP-K002541/2020|EPI ISL 535411|B.1.1.57|South Africa|2020-07-30	Africa|hCoV-19/South Africa/LR00010/2020|EPI ISL 515140|B.1.5|South Africa|2020-07-03	0.0005486552	Africa
Africa|hCoV-19/South Africa/KRISP-K002542/2020|EPI ISL 535412|B.1.1.206|South Africa|2020-07-30	Africa|hCoV-19/South Africa/LR00010/2020|EPI ISL 515140|B.1.5|South Africa|2020-07-03	0.0006004354	Africa
Africa|hCoV-19/South Africa/KRISP-K002543/2020|EPI ISL 535413|C.1|South Africa|2020-07-30	Africa|hCoV-19/South Africa/LR00010/2020|EPI ISL 515140|B.1.5|South Africa|2020-07-03	0.0006004770	Africa
Africa|hCoV-19/South Africa/KRISP-K002544/2020|EPI ISL 535414|B.1.1.206|South Africa|2020-07-30	Africa|hCoV-19/South Africa/LR00010/2020|EPI ISL 515140|B.1.5|South Africa|2020-07-03	0.0005651549	Africa
Africa|hCoV-19/South Africa/KRISP-K002545/2020|EPI ISL 535415|B.1.1.254|South Africa|2020-07-30	Africa|hCoV-19/South Africa/LR00010/2020|EPI ISL 515140|B.1.5|South Africa|2020-07-03	0.0004944442	Africa
Africa|hCoV-19/South Africa/KRISP-K002546/2020|EPI ISL 535416|B.1.1|South Africa|2020-07-30	Africa|hCoV-19/South Africa/LR00010/2020|EPI ISL 515140|B.1.5|South Africa|2020-07-03	0.0004944546	Africa
Africa|hCoV-19/South Africa/KRISP-K002547/2020|EPI ISL 535417|C.1|South Africa|2020-07-30	Africa|hCoV-19/South Africa/LR00010/2020|EPI ISL 515140|B.1.5|South Africa|2020-07-03	0.0005651289	Africa
Africa|hCoV-19/South Africa/KRISP-K002548/2020|EPI ISL 535418|B.1.1|South Africa|2020-07-30	Africa|hCoV-19/South Africa/LR00010/2020|EPI ISL 515140|B.1.5|South Africa|2020-07-03	0.0006030733	Africa
Africa|hCoV-19/South Africa/KRISP-K002550/2020|EPI ISL 535420|B.1.1.206|South Africa|2020-07-29	Africa|hCoV-19/South Africa/LR00010/2020|EPI ISL 515140|B.1.5|South Africa|2020-07-03	0.0004944323	Africa
Africa|hCoV-19/South Africa/KRISP-K002552/2020|EPI ISL 535421|B.1.1.206|South Africa|2020-07-30	Africa|hCoV-19/South Africa/LR00010/2020|EPI ISL 515140|B.1.5|South Africa|2020-07-03	0.0005297598	Africa
Africa|hCoV-19/South Africa/KRISP-K002553/2020|EPI ISL 535422|C.1|South Africa|2020-07-29	Africa|hCoV-19/South Africa/LR00010/2020|EPI ISL 515140|B.1.5|South Africa|2020-07-03	0.0006358259	Africa
Africa|hCoV-19/South Africa/KRISP-K002554/2020|EPI ISL 535423|B.1.1.273|South Africa|2020-07-30	Africa|hCoV-19/South Africa/LR00010/2020|EPI ISL 515140|B.1.5|South Africa|2020-07-03	0.0003964499	Africa
Africa|hCoV-19/South Africa/KRISP-K002555/2020|EPI ISL 535424|B.1.1.57|South Africa|2020-07-30	Africa|hCoV-19/South Africa/LR00010/2020|EPI ISL 515140|B.1.5|South Africa|2020-07-03	0.0004963119	Africa
Africa|hCoV-19/South Africa/KRISP-K002556/2020|EPI ISL 535425|B.1.1.273|South Africa|2020-07-29	Africa|hCoV-19/South Africa/LR00010/2020|EPI ISL 515140|B.1.5|South Africa|2020-07-03	0.0004238006	Africa
Africa|hCoV-19/South Africa/KRISP-K002558/2020|EPI ISL 535426|B.1.1.273|South Africa|2020-07-30	Africa|hCoV-19/South Africa/LR00010/2020|EPI ISL 515140|B.1.5|South Africa|2020-07-03	0.0005298105	Africa
Africa|hCoV-19/South Africa/KRISP-K002559/2020|EPI ISL 535427|B.1.1.206|South Africa|2020-07-29	Africa|hCoV-19/South Africa/LR00010/2020|EPI ISL 515140|B.1.5|South Africa|2020-07-03	0.0005651291	Africa
Africa|hCoV-19/South Africa/KRISP-K002560/2020|EPI ISL 535428|B.1.1.206|South Africa|2020-07-31	Africa|hCoV-19/South Africa/LR00010/2020|EPI ISL 515140|B.1.5|South Africa|2020-07-03	0.0004591172	Africa
Africa|hCoV-19/South Africa/KRISP-K002561/2020|EPI ISL 535429|C.1|South Africa|2020-07-30	Africa|hCoV-19/South Africa/LR00010/2020|EPI ISL 515140|B.1.5|South Africa|2020-07-03	0.0006771357	Africa
Africa|hCoV-19/South Africa/KRISP-K002562/2020|EPI ISL 535430|H.1|South Africa|2020-07-30	Africa|hCoV-19/South Africa/LR00010/2020|EPI ISL 515140|B.1.5|South Africa|2020-07-03	0.0005298346	Africa
Africa|hCoV-19/South Africa/KRISP-K002563/2020|EPI ISL 535431|H.1|South Africa|2020-07-30	Africa|hCoV-19/South Africa/LR00010/2020|EPI ISL 515140|B.1.5|South Africa|2020-07-03	0.0005297971	Africa
Africa|hCoV-19/South Africa/KRISP-K002566/2020|EPI ISL 535432|C.1|South Africa|2020-07-29	Africa|hCoV-19/South Africa/LR00010/2020|EPI ISL 515140|B.1.5|South Africa|2020-07-03	0.0006760032	Africa
Africa|hCoV-19/South Africa/KRISP-K002567/2020|EPI ISL 535433|B.1.1|South Africa|2020-07-29	Africa|hCoV-19/South Africa/LR00010/2020|EPI ISL 515140|B.1.5|South Africa|2020-07-03	0.0004591267	Africa
Africa|hCoV-19/South Africa/KRISP-K002568/2020|EPI ISL 535434|B.1.1|South Africa|2020-07-29	Africa|hCoV-19/South Africa/LR00010/2020|EPI ISL 515140|B.1.5|South Africa|2020-07-03	0.0004944671	Africa
Africa|hCoV-19/South Africa/KRISP-K002570/2020|EPI ISL 535436|B.1.5.19|South Africa|2020-07-29	Africa|hCoV-19/South Africa/LR00010/2020|EPI ISL 515140|B.1.5|South Africa|2020-07-03	0.0005297446	Africa
Africa|hCoV-19/South Africa/KRISP-K002571/2020|EPI ISL 535437|B.1.1.206|South Africa|2020-07-30	Africa|hCoV-19/South Africa/LR00010/2020|EPI ISL 515140|B.1.5|South Africa|2020-07-03	0.0004426665	Africa
Africa|hCoV-19/South Africa/KRISP-K002572/2020|EPI ISL 535438|B.1.1.206|South Africa|2020-07-30	Africa|hCoV-19/South Africa/LR00010/2020|EPI ISL 515140|B.1.5|South Africa|2020-07-03	0.0005297598	Africa
Africa|hCoV-19/South Africa/KRISP-K002573/2020|EPI ISL 535439|B.1.1|South Africa|2020-07-29	Africa|hCoV-19/South Africa/LR00010/2020|EPI ISL 515140|B.1.5|South Africa|2020-07-03	0.0004591173	Africa
Africa|hCoV-19/South Africa/KRISP-K002574/2020|EPI ISL 535440|H.1|South Africa|2020-07-31	Africa|hCoV-19/South Africa/LR00010/2020|EPI ISL 515140|B.1.5|South Africa|2020-07-03	0.0004944895	Africa
Africa|hCoV-19/South Africa/KRISP-K002576/2020|EPI ISL 535441|H.1|South Africa|2020-07-28	Africa|hCoV-19/South Africa/LR00010/2020|EPI ISL 515140|B.1.5|South Africa|2020-07-03	0.0004237915	Africa
Africa|hCoV-19/South Africa/KRISP-K002577/2020|EPI ISL 535442|H.1|South Africa|2020-07-31	Africa|hCoV-19/South Africa/LR00010/2020|EPI ISL 515140|B.1.5|South Africa|2020-07-03	0.0005298457	Africa
Africa|hCoV-19/South Africa/KRISP-K002578/2020|EPI ISL 535443|H.1|South Africa|2020-07-31	Africa|hCoV-19/South Africa/LR00010/2020|EPI ISL 515140|B.1.5|South Africa|2020-07-03	0.0004591171	Africa
Africa|hCoV-19/South Africa/KRISP-K002579/2020|EPI ISL 535444|B.1.1.117|South Africa|2020-07-29	Africa|hCoV-19/South Africa/LR00010/2020|EPI ISL 515140|B.1.5|South Africa|2020-07-03	0.0004238003	Africa
Africa|hCoV-19/South Africa/KRISP-K002580/2020|EPI ISL 535445|C.9|South Africa|2020-07-30	Africa|hCoV-19/South Africa/LR00010/2020|EPI ISL 515140|B.1.5|South Africa|2020-07-03	0.0008126448	Africa
Africa|hCoV-19/South Africa/KRISP-K002581/2020|EPI ISL 535446|B.1.1.273|South Africa|2020-07-31	Africa|hCoV-19/South Africa/LR00010/2020|EPI ISL 515140|B.1.5|South Africa|2020-07-03	0.0005651289	Africa
Africa|hCoV-19/South Africa/KRISP-K002582/2020|EPI ISL 535447|B.1.1|South Africa|2020-07-31	Africa|hCoV-19/South Africa/LR00010/2020|EPI ISL 515140|B.1.5|South Africa|2020-07-03	0.0005297840	Africa
Africa|hCoV-19/South Africa/KRISP-K002583/2020|EPI ISL 535448|B.1.1.273|South Africa|2020-08-01	Africa|hCoV-19/South Africa/LR00010/2020|EPI ISL 515140|B.1.5|South Africa|2020-07-03	0.0005651032	Africa
Africa|hCoV-19/South Africa/KRISP-K002584/2020|EPI ISL 535449|B.1.1.1|South Africa|2020-08-01	Africa|hCoV-19/South Africa/LR00010/2020|EPI ISL 515140|B.1.5|South Africa|2020-07-03	0.0007065029	Africa
Africa|hCoV-19/South Africa/KRISP-K002585/2020|EPI ISL 535450|B.1.1.206|South Africa|2020-07-31	Africa|hCoV-19/South Africa/LR00010/2020|EPI ISL 515140|B.1.5|South Africa|2020-07-03	0.0006004201	Africa
Africa|hCoV-19/South Africa/KRISP-K002586/2020|EPI ISL 535451|H.1|South Africa|2020-08-01	Africa|hCoV-19/South Africa/LR00010/2020|EPI ISL 515140|B.1.5|South Africa|2020-07-03	0.0004944895	Africa
Africa|hCoV-19/South Africa/KRISP-K002587/2020|EPI ISL 535452|H.1|South Africa|2020-07-29	Africa|hCoV-19/South Africa/LR00010/2020|EPI ISL 515140|B.1.5|South Africa|2020-07-03	0.0004591171	Africa
Africa|hCoV-19/South Africa/KRISP-K002590/2020|EPI ISL 535455|H.1|South Africa|2020-07-31	Africa|hCoV-19/South Africa/LR00010/2020|EPI ISL 515140|B.1.5|South Africa|2020-07-03	0.0004237915	Africa
Africa|hCoV-19/South Africa/KRISP-K002591/2020|EPI ISL 535456|B.1.5.31|South Africa|2020-07-28	Africa|hCoV-19/South Africa/LR00010/2020|EPI ISL 515140|B.1.5|South Africa|2020-07-03	0.0004943952	Africa
Africa|hCoV-19/South Africa/KRISP-K002592/2020|EPI ISL 535457|B.1.1.206|South Africa|2020-07-30	Africa|hCoV-19/South Africa/LR00010/2020|EPI ISL 515140|B.1.5|South Africa|2020-07-03	0.0004944321	Africa
Africa|hCoV-19/South Africa/KRISP-K002594/2020|EPI ISL 535459|B.1.1.62|South Africa|2020-07-28	Africa|hCoV-19/South Africa/LR00010/2020|EPI ISL 515140|B.1.5|South Africa|2020-07-03	0.0005298456	Africa
Africa|hCoV-19/South Africa/KRISP-K002595/2020|EPI ISL 535460|B.1.1.62|South Africa|2020-07-29	Africa|hCoV-19/South Africa/LR00010/2020|EPI ISL 515140|B.1.5|South Africa|2020-07-03	0.0005298213	Africa
Africa|hCoV-19/South Africa/KRISP-K002596/2020|EPI ISL 535461|B.1.1|South Africa|2020-07-29	Africa|hCoV-19/South Africa/LR00010/2020|EPI ISL 515140|B.1.5|South Africa|2020-07-03	0.0003884576	Africa
Africa|hCoV-19/South Africa/KRISP-K002597/2020|EPI ISL 535462|B.1.1.206|South Africa|2020-07-31	Africa|hCoV-19/South Africa/LR00010/2020|EPI ISL 515140|B.1.5|South Africa|2020-07-03	0.0005651150	Africa
Africa|hCoV-19/South Africa/KRISP-K002598/2020|EPI ISL 535463|H.1|South Africa|2020-07-30	Africa|hCoV-19/South Africa/LR00010/2020|EPI ISL 515140|B.1.5|South Africa|2020-07-03	0.0004591171	Africa
Africa|hCoV-19/South Africa/KRISP-K002600/2020|EPI ISL 535464|B.1.1.34|South Africa|2020-07-31	Africa|hCoV-19/South Africa/LR00010/2020|EPI ISL 515140|B.1.5|South Africa|2020-07-03	0.0004593701	Africa
Africa|hCoV-19/South Africa/KRISP-K002601/2020|EPI ISL 535465|B.1.1|South Africa|2020-07-30	Africa|hCoV-19/South Africa/LR00010/2020|EPI ISL 515140|B.1.5|South Africa|2020-07-03	0.0004591267	Africa
Africa|hCoV-19/South Africa/KRISP-K002602/2020|EPI ISL 535466|H.1|South Africa|2020-07-31	Africa|hCoV-19/South Africa/LR00010/2020|EPI ISL 515140|B.1.5|South Africa|2020-07-03	0.0006359000	Africa
Africa|hCoV-19/South Africa/KRISP-K002603/2020|EPI ISL 535467|B.1.1|South Africa|2020-07-30	Africa|hCoV-19/South Africa/LR00010/2020|EPI ISL 515140|B.1.5|South Africa|2020-07-03	0.0003910397	Africa
Africa|hCoV-19/South Africa/KRISP-K002604/2020|EPI ISL 535468|H.1|South Africa|2020-07-31	Africa|hCoV-19/South Africa/LR00010/2020|EPI ISL 515140|B.1.5|South Africa|2020-07-03	0.0005297973	Africa
Africa|hCoV-19/South Africa/KRISP-K002605/2020|EPI ISL 535469|B.1.1.206|South Africa|2020-07-30	Africa|hCoV-19/South Africa/LR00010/2020|EPI ISL 515140|B.1.5|South Africa|2020-07-03	0.0005651171	Africa
Africa|hCoV-19/South Africa/KRISP-K002606/2020|EPI ISL 535470|H.1|South Africa|2020-07-31	Africa|hCoV-19/South Africa/LR00010/2020|EPI ISL 515140|B.1.5|South Africa|2020-07-03	0.0004591171	Africa
Africa|hCoV-19/South Africa/KRISP-K002607/2020|EPI ISL 535471|H.1|South Africa|2020-07-30	Africa|hCoV-19/South Africa/LR00010/2020|EPI ISL 515140|B.1.5|South Africa|2020-07-03	0.0004591381	Africa
Africa|hCoV-19/South Africa/KRISP-K002608/2020|EPI ISL 535472|B.1.5.31|South Africa|2020-08-01	Africa|hCoV-19/South Africa/LR00010/2020|EPI ISL 515140|B.1.5|South Africa|2020-07-03	0.0004237794	Africa
Africa|hCoV-19/South Africa/KRISP-K002609/2020|EPI ISL 535473|B.1.5.16|South Africa|2020-07-30	Africa|hCoV-19/South Africa/LR00010/2020|EPI ISL 515140|B.1.5|South Africa|2020-07-03	0.0005650990	Africa
Africa|hCoV-19/South Africa/KRISP-K002611/2020|EPI ISL 535475|B.1|South Africa|2020-07-29	Africa|hCoV-19/South Africa/LR00010/2020|EPI ISL 515140|B.1.5|South Africa|2020-07-03	0.0005297486	Africa
Africa|hCoV-19/South Africa/KRISP-K002612/2020|EPI ISL 535476|C.1|South Africa|2020-07-23	Africa|hCoV-19/South Africa/LR00010/2020|EPI ISL 515140|B.1.5|South Africa|2020-07-03	0.0006004621	Africa
Africa|hCoV-19/South Africa/KRISP-K002613/2020|EPI ISL 535477|B.1.5.31|South Africa|2020-07-28	Africa|hCoV-19/South Africa/LR00010/2020|EPI ISL 515140|B.1.5|South Africa|2020-07-03	0.0005297821	Africa
Africa|hCoV-19/South Africa/KRISP-K002614/2020|EPI ISL 535478|B.1.5|South Africa|2020-07-30	Africa|hCoV-19/South Africa/LR00010/2020|EPI ISL 515140|B.1.5|South Africa|2020-07-03	0.0002824768	Africa
Africa|hCoV-19/South Africa/KRISP-K002615/2020|EPI ISL 535479|B.1.1.206|South Africa|2020-07-31	Africa|hCoV-19/South Africa/LR00010/2020|EPI ISL 515140|B.1.5|South Africa|2020-07-03	0.0004947113	Africa
Africa|hCoV-19/South Africa/KRISP-K002616/2020|EPI ISL 535480|B.1.1.56|South Africa|2020-08-01	Africa|hCoV-19/South Africa/LR00010/2020|EPI ISL 515140|B.1.5|South Africa|2020-07-03	0.0005651407	Africa
Africa|hCoV-19/South Africa/KRISP-K002617/2020|EPI ISL 535481|C.1|South Africa|2020-07-29	Africa|hCoV-19/South Africa/LR00010/2020|EPI ISL 515140|B.1.5|South Africa|2020-07-03	0.0007064882	Africa
Africa|hCoV-19/South Africa/KRISP-K002618/2020|EPI ISL 535482|B.1.1.273|South Africa|2020-07-29	Africa|hCoV-19/South Africa/LR00010/2020|EPI ISL 515140|B.1.5|South Africa|2020-07-03	0.0005821444	Africa
Africa|hCoV-19/South Africa/KRISP-K002619/2020|EPI ISL 535483|B.1.1.273|South Africa|2020-07-31	Africa|hCoV-19/South Africa/LR00010/2020|EPI ISL 515140|B.1.5|South Africa|2020-07-03	0.0005297857	Africa
Africa|hCoV-19/South Africa/KRISP-K002621/2020|EPI ISL 535484|B.1.1.206|South Africa|2020-07-30	Africa|hCoV-19/South Africa/LR00010/2020|EPI ISL 515140|B.1.5|South Africa|2020-07-03	0.0005651432	Africa
Africa|hCoV-19/South Africa/KRISP-K002622/2020|EPI ISL 535485|H.1|South Africa|2020-07-31	Africa|hCoV-19/South Africa/LR00010/2020|EPI ISL 515140|B.1.5|South Africa|2020-07-03	0.0005298345	Africa
Africa|hCoV-19/South Africa/KRISP-K002623/2020|EPI ISL 535486|B.1|South Africa|2020-08-01	Africa|hCoV-19/South Africa/LR00010/2020|EPI ISL 515140|B.1.5|South Africa|2020-07-03	0.0003884563	Africa
Africa|hCoV-19/South Africa/KRISP-K002624/2020|EPI ISL 535487|B.1.1.206|South Africa|2020-08-01	Africa|hCoV-19/South Africa/LR00010/2020|EPI ISL 515140|B.1.5|South Africa|2020-07-03	0.0006712093	Africa
Africa|hCoV-19/South Africa/KRISP-K002625/2020|EPI ISL 535488|B.1.1|South Africa|2020-07-29	Africa|hCoV-19/South Africa/LR00010/2020|EPI ISL 515140|B.1.5|South Africa|2020-07-03	0.0004944546	Africa
Africa|hCoV-19/South Africa/KRISP-K002626/2020|EPI ISL 535496|H.1|South Africa|2020-08-01	Africa|hCoV-19/South Africa/LR00010/2020|EPI ISL 515140|B.1.5|South Africa|2020-07-03	0.0004591286	Africa
Africa|hCoV-19/South Africa/KRISP-K002628/2020|EPI ISL 535498|H.1|South Africa|2020-07-27	Africa|hCoV-19/South Africa/LR00010/2020|EPI ISL 515140|B.1.5|South Africa|2020-07-03	0.0005297971	Africa
Africa|hCoV-19/South Africa/KRISP-K002629/2020|EPI ISL 535499|C.9|South Africa|2020-07-31	Africa|hCoV-19/South Africa/LR00010/2020|EPI ISL 515140|B.1.5|South Africa|2020-07-03	0.0007436827	Africa
Africa|hCoV-19/South Africa/KRISP-K002630/2020|EPI ISL 535500|H.1|South Africa|2020-07-31	Africa|hCoV-19/South Africa/LR00010/2020|EPI ISL 515140|B.1.5|South Africa|2020-07-03	0.0005298458	Africa
Africa|hCoV-19/South Africa/KRISP-K002631/2020|EPI ISL 535501|H.1|South Africa|2020-08-02	Africa|hCoV-19/South Africa/LR00010/2020|EPI ISL 515140|B.1.5|South Africa|2020-07-03	0.0005298104	Africa
Africa|hCoV-19/South Africa/KRISP-K002632/2020|EPI ISL 535502|B.1.1.62|South Africa|2020-07-31	Africa|hCoV-19/South Africa/LR00010/2020|EPI ISL 515140|B.1.5|South Africa|2020-07-03	0.0005298213	Africa
Africa|hCoV-19/South Africa/KRISP-K002633/2020|EPI ISL 535503|B.1.1.206|South Africa|2020-08-03	Africa|hCoV-19/South Africa/LR00010/2020|EPI ISL 515140|B.1.5|South Africa|2020-07-03	0.0005297841	Africa
Africa|hCoV-19/South Africa/KRISP-K002634/2020|EPI ISL 535504|B.1.1.273|South Africa|2020-08-03	Africa|hCoV-19/South Africa/LR00010/2020|EPI ISL 515140|B.1.5|South Africa|2020-07-03	0.0005651290	Africa
Africa|hCoV-19/South Africa/KRISP-K002635/2020|EPI ISL 535505|B.1.1.40|South Africa|2020-08-04	Africa|hCoV-19/South Africa/LR00010/2020|EPI ISL 515140|B.1.5|South Africa|2020-07-03	0.0005297728	Africa
Africa|hCoV-19/South Africa/KRISP-K002636/2020|EPI ISL 535506|C.1|South Africa|2020-08-02	Africa|hCoV-19/South Africa/LR00010/2020|EPI ISL 515140|B.1.5|South Africa|2020-07-03	0.0006711945	Africa
Africa|hCoV-19/South Africa/KRISP-K002637/2020|EPI ISL 535507|B.1.1.206|South Africa|2020-08-02	Africa|hCoV-19/South Africa/LR00010/2020|EPI ISL 515140|B.1.5|South Africa|2020-07-03	0.0004614897	Africa
Africa|hCoV-19/South Africa/KRISP-K002638/2020|EPI ISL 535508|B.1.1.206|South Africa|2020-08-04	Africa|hCoV-19/South Africa/LR00010/2020|EPI ISL 515140|B.1.5|South Africa|2020-07-03	0.0004591058	Africa
Africa|hCoV-19/South Africa/KRISP-K002639/2020|EPI ISL 535509|B.1.1.34|South Africa|2020-08-03	Africa|hCoV-19/South Africa/LR00010/2020|EPI ISL 515140|B.1.5|South Africa|2020-07-03	0.0004944547	Africa
Africa|hCoV-19/South Africa/KRISP-K002640/2020|EPI ISL 535510|B.1.1.206|South Africa|2020-08-04	Africa|hCoV-19/South Africa/LR00010/2020|EPI ISL 515140|B.1.5|South Africa|2020-07-03	0.0005297600	Africa
Africa|hCoV-19/South Africa/KRISP-K002641/2020|EPI ISL 535511|B.1.1.34|South Africa|2020-08-02	Africa|hCoV-19/South Africa/LR00010/2020|EPI ISL 515140|B.1.5|South Africa|2020-07-03	0.0005297841	Africa
Africa|hCoV-19/South Africa/KRISP-K002642/2020|EPI ISL 535512|B.1.1.273|South Africa|2020-08-02	Africa|hCoV-19/South Africa/LR00010/2020|EPI ISL 515140|B.1.5|South Africa|2020-07-03	0.0005651032	Africa
Africa|hCoV-19/South Africa/KRISP-K002643/2020|EPI ISL 535513|B.1.1.206|South Africa|2020-08-01	Africa|hCoV-19/South Africa/LR00010/2020|EPI ISL 515140|B.1.5|South Africa|2020-07-03	0.0004944321	Africa
Africa|hCoV-19/South Africa/KRISP-K002644/2020|EPI ISL 535514|B.1.1.206|South Africa|2020-08-02	Africa|hCoV-19/South Africa/LR00010/2020|EPI ISL 515140|B.1.5|South Africa|2020-07-03	0.0005297973	Africa
Africa|hCoV-19/South Africa/KRISP-K002645/2020|EPI ISL 535515|H.1|South Africa|2020-08-01	Africa|hCoV-19/South Africa/LR00010/2020|EPI ISL 515140|B.1.5|South Africa|2020-07-03	0.0004591171	Africa
Africa|hCoV-19/South Africa/KRISP-K002646/2020|EPI ISL 535516|B.1.1.34|South Africa|2020-08-03	Africa|hCoV-19/South Africa/LR00010/2020|EPI ISL 515140|B.1.5|South Africa|2020-07-03	0.0005298085	Africa
Africa|hCoV-19/South Africa/KRISP-K002647/2020|EPI ISL 535517|B.1.1.206|South Africa|2020-08-04	Africa|hCoV-19/South Africa/LR00010/2020|EPI ISL 515140|B.1.5|South Africa|2020-07-03	0.0004043176	Africa
Africa|hCoV-19/South Africa/KRISP-K002648/2020|EPI ISL 535518|B.1.1.206|South Africa|2020-08-04	Africa|hCoV-19/South Africa/LR00010/2020|EPI ISL 515140|B.1.5|South Africa|2020-07-03	0.0003884573	Africa
Africa|hCoV-19/South Africa/KRISP-K002649/2020|EPI ISL 535519|B.1.1.34|South Africa|2020-08-02	Africa|hCoV-19/South Africa/LR00010/2020|EPI ISL 515140|B.1.5|South Africa|2020-07-03	0.0005651150	Africa
Africa|hCoV-19/South Africa/KRISP-K002650/2020|EPI ISL 535520|H.1|South Africa|2020-08-03	Africa|hCoV-19/South Africa/LR00010/2020|EPI ISL 515140|B.1.5|South Africa|2020-07-03	0.0006005320	Africa
Africa|hCoV-19/South Africa/KRISP-K002651/2020|EPI ISL 535521|B.1.1.206|South Africa|2020-08-04	Africa|hCoV-19/South Africa/LR00010/2020|EPI ISL 515140|B.1.5|South Africa|2020-07-03	0.0004721993	Africa
Africa|hCoV-19/South Africa/KRISP-K002653/2020|EPI ISL 535522|B.1.1|South Africa|2020-08-02	Africa|hCoV-19/South Africa/LR00010/2020|EPI ISL 515140|B.1.5|South Africa|2020-07-03	0.0004239159	Africa
Africa|hCoV-19/South Africa/KRISP-K002655/2020|EPI ISL 535523|C.9|South Africa|2020-08-03	Africa|hCoV-19/South Africa/LR00010/2020|EPI ISL 515140|B.1.5|South Africa|2020-07-03	0.0006711638	Africa
Africa|hCoV-19/South Africa/KRISP-K002657/2020|EPI ISL 535525|B.1.1.1|South Africa|2020-08-03	Africa|hCoV-19/South Africa/LR00010/2020|EPI ISL 515140|B.1.5|South Africa|2020-07-03	0.0004703094	Africa
Africa|hCoV-19/South Africa/KRISP-K002658/2020|EPI ISL 535526|B.1.1.56|South Africa|2020-08-03	Africa|hCoV-19/South Africa/LR00010/2020|EPI ISL 515140|B.1.5|South Africa|2020-07-03	0.0005651402	Africa
Africa|hCoV-19/South Africa/KRISP-K002659/2020|EPI ISL 535527|C.9|South Africa|2020-08-03	Africa|hCoV-19/South Africa/LR00010/2020|EPI ISL 515140|B.1.5|South Africa|2020-07-03	0.0006370791	Africa
Africa|hCoV-19/South Africa/KRISP-K002660/2020|EPI ISL 535528|B.1.1.316|South Africa|2020-08-03	Africa|hCoV-19/South Africa/LR00010/2020|EPI ISL 515140|B.1.5|South Africa|2020-07-03	0.0005097235	Africa
Africa|hCoV-19/South Africa/KRISP-K002661/2020|EPI ISL 535529|C.9|South Africa|2020-08-03	Africa|hCoV-19/South Africa/LR00010/2020|EPI ISL 515140|B.1.5|South Africa|2020-07-03	0.0007065212	Africa
Africa|hCoV-19/South Africa/KRISP-K002664/2020|EPI ISL 535530|B.1.5|South Africa|2020-08-02	Africa|hCoV-19/South Africa/LR00010/2020|EPI ISL 515140|B.1.5|South Africa|2020-07-03	0.0004266786	Africa
Africa|hCoV-19/South Africa/KRISP-K002665/2020|EPI ISL 535531|C.1|South Africa|2020-08-03	Africa|hCoV-19/South Africa/LR00010/2020|EPI ISL 515140|B.1.5|South Africa|2020-07-03	0.0006004907	Africa
Africa|hCoV-19/South Africa/KRISP-K002666/2020|EPI ISL 535532|B.1.1.206|South Africa|2020-08-01	Africa|hCoV-19/South Africa/LR00010/2020|EPI ISL 515140|B.1.5|South Africa|2020-07-03	0.0004237811	Africa
Africa|hCoV-19/South Africa/KRISP-K002667/2020|EPI ISL 535533|B.1.1|South Africa|2020-08-04	Africa|hCoV-19/South Africa/LR00010/2020|EPI ISL 515140|B.1.5|South Africa|2020-07-03	0.0003887186	Africa
Africa|hCoV-19/South Africa/KRISP-K002669/2020|EPI ISL 535535|B.1.1.206|South Africa|2020-08-03	Africa|hCoV-19/South Africa/LR00010/2020|EPI ISL 515140|B.1.5|South Africa|2020-07-03	0.0002953007	Africa
Africa|hCoV-19/South Africa/KRISP-K002670/2020|EPI ISL 535536|B.1.1.206|South Africa|2020-08-02	Africa|hCoV-19/South Africa/LR00010/2020|EPI ISL 515140|B.1.5|South Africa|2020-07-03	0.0007418572	Africa
Africa|hCoV-19/South Africa/KRISP-K002671/2020|EPI ISL 535537|B.1|South Africa|2020-08-02	Africa|hCoV-19/South Africa/LR00010/2020|EPI ISL 515140|B.1.5|South Africa|2020-07-03	0.0003531185	Africa
Africa|hCoV-19/South Africa/KRISP-K002672/2020|EPI ISL 535538|B.1.1.206|South Africa|2020-08-03	Africa|hCoV-19/South Africa/LR00010/2020|EPI ISL 515140|B.1.5|South Africa|2020-07-03	0.0004787063	Africa
Africa|hCoV-19/South Africa/KRISP-K002673/2020|EPI ISL 535539|B.1.1.254|South Africa|2020-08-01	Africa|hCoV-19/South Africa/LR00010/2020|EPI ISL 515140|B.1.5|South Africa|2020-07-03	0.0004944671	Africa
Africa|hCoV-19/South Africa/KRISP-K002675/2020|EPI ISL 535540|C.9|South Africa|2020-08-03	Africa|hCoV-19/South Africa/LR00010/2020|EPI ISL 515140|B.1.5|South Africa|2020-07-03	0.0007078959	Africa
Africa|hCoV-19/South Africa/KRISP-K002676/2020|EPI ISL 535541|C.1|South Africa|2020-08-02	Africa|hCoV-19/South Africa/LR00010/2020|EPI ISL 515140|B.1.5|South Africa|2020-07-03	0.0006711329	Africa
Africa|hCoV-19/South Africa/KRISP-K002678/2020|EPI ISL 535542|B.1.1.254|South Africa|2020-08-03	Africa|hCoV-19/South Africa/LR00010/2020|EPI ISL 515140|B.1.5|South Africa|2020-07-03	0.0005297992	Africa
Africa|hCoV-19/South Africa/KRISP-K002679/2020|EPI ISL 535543|B.1.1.273|South Africa|2020-08-02	Africa|hCoV-19/South Africa/LR00010/2020|EPI ISL 515140|B.1.5|South Africa|2020-07-03	0.0006358128	Africa
Africa|hCoV-19/South Africa/KRISP-K002680/2020|EPI ISL 535544|B.1.1|South Africa|2020-08-03	Africa|hCoV-19/South Africa/LR00010/2020|EPI ISL 515140|B.1.5|South Africa|2020-07-03	0.0007419461	Africa
Africa|hCoV-19/South Africa/KRISP-K002681/2020|EPI ISL 535545|B.1.1.254|South Africa|2020-08-01	Africa|hCoV-19/South Africa/LR00010/2020|EPI ISL 515140|B.1.5|South Africa|2020-07-03	0.0006005172	Africa
Africa|hCoV-19/South Africa/KRISP-K002682/2020|EPI ISL 535546|B.1.1.206|South Africa|2020-08-01	Africa|hCoV-19/South Africa/LR00010/2020|EPI ISL 515140|B.1.5|South Africa|2020-07-03	0.0004944321	Africa
Africa|hCoV-19/South Africa/KRISP-K002685/2020|EPI ISL 535548|B.1.1|South Africa|2020-08-02	Africa|hCoV-19/South Africa/LR00010/2020|EPI ISL 515140|B.1.5|South Africa|2020-07-03	0.0004995225	Africa
Africa|hCoV-19/South Africa/KRISP-K002686/2020|EPI ISL 535549|B.1.1.273|South Africa|2020-08-04	Africa|hCoV-19/South Africa/LR00010/2020|EPI ISL 515140|B.1.5|South Africa|2020-07-03	0.0006085582	Africa
Africa|hCoV-19/South Africa/KRISP-K002687/2020|EPI ISL 535550|B.1.1|South Africa|2020-08-03	Africa|hCoV-19/South Africa/LR00010/2020|EPI ISL 515140|B.1.5|South Africa|2020-07-03	0.0004631292	Africa
Africa|hCoV-19/South Africa/KRISP-K002688/2020|EPI ISL 535551|B.1.1|South Africa|2020-08-03	Africa|hCoV-19/South Africa/LR00010/2020|EPI ISL 515140|B.1.5|South Africa|2020-07-03	0.0004945729	Africa
Africa|hCoV-19/South Africa/KRISP-K002690/2020|EPI ISL 535552|B.1.1.273|South Africa|2020-07-27	Africa|hCoV-19/South Africa/LR00010/2020|EPI ISL 515140|B.1.5|South Africa|2020-07-03	0.0007772221	Africa
Africa|hCoV-19/South Africa/KRISP-K002691/2020|EPI ISL 535553|B.1.1.206|South Africa|2020-07-27	Africa|hCoV-19/South Africa/LR00010/2020|EPI ISL 515140|B.1.5|South Africa|2020-07-03	0.0005297973	Africa
Africa|hCoV-19/South Africa/KRISP-K002692/2020|EPI ISL 535554|B.1.1.206|South Africa|2020-07-27	Africa|hCoV-19/South Africa/LR00010/2020|EPI ISL 515140|B.1.5|South Africa|2020-07-03	0.0006004473	Africa
Africa|hCoV-19/South Africa/KRISP-K002693/2020|EPI ISL 535555|C.2|South Africa|2020-07-27	Africa|hCoV-19/South Africa/LR00010/2020|EPI ISL 515140|B.1.5|South Africa|2020-07-03	0.0005651290	Africa
Africa|hCoV-19/South Africa/KRISP-K002694/2020|EPI ISL 535556|B.1.1.273|South Africa|2020-07-27	Africa|hCoV-19/South Africa/LR00010/2020|EPI ISL 515140|B.1.5|South Africa|2020-07-03	0.0005297730	Africa
Africa|hCoV-19/South Africa/KRISP-K002696/2020|EPI ISL 535557|B.1.1|South Africa|2020-07-27	Africa|hCoV-19/South Africa/LR00010/2020|EPI ISL 515140|B.1.5|South Africa|2020-07-03	0.0005297730	Africa
Africa|hCoV-19/South Africa/KRISP-K002697/2020|EPI ISL 535558|B.1.1|South Africa|2020-07-27	Africa|hCoV-19/South Africa/LR00010/2020|EPI ISL 515140|B.1.5|South Africa|2020-07-03	0.0004944320	Africa
Africa|hCoV-19/South Africa/KRISP-K002698/2020|EPI ISL 535559|B.1.1.206|South Africa|2020-07-30	Africa|hCoV-19/South Africa/LR00010/2020|EPI ISL 515140|B.1.5|South Africa|2020-07-03	0.0006357679	Africa
Africa|hCoV-19/South Africa/KRISP-K002699/2020|EPI ISL 535560|C.1|South Africa|2020-07-30	Africa|hCoV-19/South Africa/LR00010/2020|EPI ISL 515140|B.1.5|South Africa|2020-07-03	0.0006033451	Africa
Africa|hCoV-19/South Africa/KRISP-K002700/2020|EPI ISL 535561|B.1.1.206|South Africa|2020-07-30	Africa|hCoV-19/South Africa/LR00010/2020|EPI ISL 515140|B.1.5|South Africa|2020-07-03	0.0005695249	Africa
Africa|hCoV-19/South Africa/KRISP-K002702/2020|EPI ISL 535562|B.1.1.273|South Africa|2020-07-30	Africa|hCoV-19/South Africa/LR00010/2020|EPI ISL 515140|B.1.5|South Africa|2020-07-03	0.0005297965	Africa
Africa|hCoV-19/South Africa/KRISP-K002703/2020|EPI ISL 535563|B.1.1.273|South Africa|2020-07-30	Africa|hCoV-19/South Africa/LR00010/2020|EPI ISL 515140|B.1.5|South Africa|2020-07-03	0.0006004646	Africa
Africa|hCoV-19/South Africa/KRISP-K002704/2020|EPI ISL 535564|H.1|South Africa|2020-07-30	Africa|hCoV-19/South Africa/LR00010/2020|EPI ISL 515140|B.1.5|South Africa|2020-07-03	0.0004591381	Africa
Africa|hCoV-19/South Africa/KRISP-K002706/2020|EPI ISL 535565|B.1.1|South Africa|2020-07-30	Africa|hCoV-19/South Africa/LR00010/2020|EPI ISL 515140|B.1.5|South Africa|2020-07-03	0.0004944321	Africa
Africa|hCoV-19/South Africa/KRISP-K002707/2020|EPI ISL 535566|B.1.1.206|South Africa|2020-07-30	Africa|hCoV-19/South Africa/LR00010/2020|EPI ISL 515140|B.1.5|South Africa|2020-07-03	0.0004591058	Africa
Africa|hCoV-19/South Africa/KRISP-K002708/2020|EPI ISL 535567|C.1|South Africa|2020-07-30	Africa|hCoV-19/South Africa/LR00010/2020|EPI ISL 515140|B.1.5|South Africa|2020-07-03	0.0007772572	Africa
Africa|hCoV-19/South Africa/KRISP-K002709/2020|EPI ISL 535568|H.1|South Africa|2020-07-30	Africa|hCoV-19/South Africa/LR00010/2020|EPI ISL 515140|B.1.5|South Africa|2020-07-03	0.0004944895	Africa
Africa|hCoV-19/South Africa/KRISP-K002710/2020|EPI ISL 535569|B.1.1.99|South Africa|2020-07-30	Africa|hCoV-19/South Africa/LR00010/2020|EPI ISL 515140|B.1.5|South Africa|2020-07-03	0.0004944443	Africa
Africa|hCoV-19/South Africa/KRISP-K002711/2020|EPI ISL 535570|B.1.1.273|South Africa|2020-07-30	Africa|hCoV-19/South Africa/LR00010/2020|EPI ISL 515140|B.1.5|South Africa|2020-07-03	0.0006711499	Africa
Africa|hCoV-19/South Africa/KRISP-K002712/2020|EPI ISL 535571|B.1.1.84|South Africa|2020-07-30	Africa|hCoV-19/South Africa/LR00010/2020|EPI ISL 515140|B.1.5|South Africa|2020-07-03	0.0004591057	Africa
Africa|hCoV-19/South Africa/KRISP-K002715/2020|EPI ISL 535572|B.1.1|South Africa|2020-07-30	Africa|hCoV-19/South Africa/LR00010/2020|EPI ISL 515140|B.1.5|South Africa|2020-07-03	0.0006357968	Africa
Africa|hCoV-19/South Africa/KRISP-K002717/2020|EPI ISL 529720|B.1.1.64|South Africa|2020-08-14	Africa|hCoV-19/South Africa/LR00010/2020|EPI ISL 515140|B.1.5|South Africa|2020-07-03	0.0004944670	Africa
Africa|hCoV-19/South Africa/KRISP-K002720/2020|EPI ISL 529721|C.1|South Africa|2020-08-16	Africa|hCoV-19/South Africa/LR00010/2020|EPI ISL 515140|B.1.5|South Africa|2020-07-03	0.0007065058	Africa
Africa|hCoV-19/South Africa/KRISP-K002721/2020|EPI ISL 529722|B.1.1.1|South Africa|2020-08-14	Africa|hCoV-19/South Africa/LR00010/2020|EPI ISL 515140|B.1.5|South Africa|2020-07-03	0.0005725491	Africa
Africa|hCoV-19/South Africa/KRISP-K002722/2020|EPI ISL 529723|C.1|South Africa|2020-08-15	Africa|hCoV-19/South Africa/LR00010/2020|EPI ISL 515140|B.1.5|South Africa|2020-07-03	0.0007064881	Africa
Africa|hCoV-19/South Africa/KRISP-K002724/2020|EPI ISL 529724|B.1|South Africa|2020-08-12	Africa|hCoV-19/South Africa/LR00010/2020|EPI ISL 515140|B.1.5|South Africa|2020-07-03	0.0006005024	Africa
Africa|hCoV-19/South Africa/KRISP-K002726/2020|EPI ISL 529725|B.1.1|South Africa|2020-08-14	Africa|hCoV-19/South Africa/LR00010/2020|EPI ISL 515140|B.1.5|South Africa|2020-07-03	0.0004032994	Africa
Africa|hCoV-19/South Africa/KRISP-K002727/2020|EPI ISL 529726|B.1.1.206|South Africa|2020-08-14	Africa|hCoV-19/South Africa/LR00010/2020|EPI ISL 515140|B.1.5|South Africa|2020-07-03	0.0005651029	Africa
Africa|hCoV-19/South Africa/KRISP-K002729/2020|EPI ISL 529728|B.1.1.206|South Africa|2020-08-14	Africa|hCoV-19/South Africa/LR00010/2020|EPI ISL 515140|B.1.5|South Africa|2020-07-03	0.0005297842	Africa
Africa|hCoV-19/South Africa/KRISP-K002731/2020|EPI ISL 529729|B.1.1.273|South Africa|2020-08-16	Africa|hCoV-19/South Africa/LR00010/2020|EPI ISL 515140|B.1.5|South Africa|2020-07-03	0.0005651172	Africa
Africa|hCoV-19/South Africa/KRISP-K002732/2020|EPI ISL 529730|B.1.1.34|South Africa|2020-08-15	Africa|hCoV-19/South Africa/LR00010/2020|EPI ISL 515140|B.1.5|South Africa|2020-07-03	0.0004944546	Africa
Africa|hCoV-19/South Africa/KRISP-K002733/2020|EPI ISL 529731|B.1.5|South Africa|2020-08-16	Africa|hCoV-19/South Africa/LR00010/2020|EPI ISL 515140|B.1.5|South Africa|2020-07-03	0.0004237690	Africa
Africa|hCoV-19/South Africa/KRISP-K002734/2020|EPI ISL 529732|B.1.1.117|South Africa|2020-08-16	Africa|hCoV-19/South Africa/LR00010/2020|EPI ISL 515140|B.1.5|South Africa|2020-07-03	0.0005297841	Africa
Africa|hCoV-19/South Africa/KRISP-K002735/2020|EPI ISL 529733|B.1.1.34|South Africa|2020-08-16	Africa|hCoV-19/South Africa/LR00010/2020|EPI ISL 515140|B.1.5|South Africa|2020-07-03	0.0004944546	Africa
Africa|hCoV-19/South Africa/KRISP-K002736/2020|EPI ISL 529734|B.1.1.273|South Africa|2020-08-15	Africa|hCoV-19/South Africa/LR00010/2020|EPI ISL 515140|B.1.5|South Africa|2020-07-03	0.0005651172	Africa
Africa|hCoV-19/South Africa/KRISP-K002737/2020|EPI ISL 529735|B.1.1.206|South Africa|2020-08-14	Africa|hCoV-19/South Africa/LR00010/2020|EPI ISL 515140|B.1.5|South Africa|2020-07-03	0.0005651172	Africa
Africa|hCoV-19/South Africa/KRISP-K002738/2020|EPI ISL 529736|B.1.1.99|South Africa|2020-08-14	Africa|hCoV-19/South Africa/LR00010/2020|EPI ISL 515140|B.1.5|South Africa|2020-07-03	0.0004944772	Africa
Africa|hCoV-19/South Africa/KRISP-K002739/2020|EPI ISL 529737|B.1.1.34|South Africa|2020-08-13	Africa|hCoV-19/South Africa/LR00010/2020|EPI ISL 515140|B.1.5|South Africa|2020-07-03	0.0006004473	Africa
Africa|hCoV-19/South Africa/KRISP-K002740/2020|EPI ISL 529738|B.1.1.273|South Africa|2020-08-14	Africa|hCoV-19/South Africa/LR00010/2020|EPI ISL 515140|B.1.5|South Africa|2020-07-03	0.0004616322	Africa
Africa|hCoV-19/South Africa/KRISP-K002741/2020|EPI ISL 529739|B.1.1.273|South Africa|2020-08-15	Africa|hCoV-19/South Africa/LR00010/2020|EPI ISL 515140|B.1.5|South Africa|2020-07-03	0.0006004622	Africa
Africa|hCoV-19/South Africa/KRISP-K002744/2020|EPI ISL 529740|B.1.1.206|South Africa|2020-08-15	Africa|hCoV-19/South Africa/LR00010/2020|EPI ISL 515140|B.1.5|South Africa|2020-07-03	0.0006357971	Africa
Africa|hCoV-19/South Africa/KRISP-K002745/2020|EPI ISL 529741|B.1.1.1|South Africa|2020-08-15	Africa|hCoV-19/South Africa/LR00010/2020|EPI ISL 515140|B.1.5|South Africa|2020-07-03	0.0005301097	Africa
Africa|hCoV-19/South Africa/KRISP-K002746/2020|EPI ISL 529742|C.1|South Africa|2020-08-13	Africa|hCoV-19/South Africa/LR00010/2020|EPI ISL 515140|B.1.5|South Africa|2020-07-03	0.0007065204	Africa
Africa|hCoV-19/South Africa/KRISP-K002747/2020|EPI ISL 529743|C.1|South Africa|2020-08-15	Africa|hCoV-19/South Africa/LR00010/2020|EPI ISL 515140|B.1.5|South Africa|2020-07-03	0.0007065032	Africa
Africa|hCoV-19/South Africa/KRISP-K002748/2020|EPI ISL 529744|C.1|South Africa|2020-08-15	Africa|hCoV-19/South Africa/LR00010/2020|EPI ISL 515140|B.1.5|South Africa|2020-07-03	0.0006711638	Africa
Africa|hCoV-19/South Africa/KRISP-K002749/2020|EPI ISL 529745|B.1.1.273|South Africa|2020-08-16	Africa|hCoV-19/South Africa/LR00010/2020|EPI ISL 515140|B.1.5|South Africa|2020-07-03	0.0006014816	Africa
Africa|hCoV-19/South Africa/KRISP-K002750/2020|EPI ISL 529746|B.1.1.273|South Africa|2020-08-16	Africa|hCoV-19/South Africa/LR00010/2020|EPI ISL 515140|B.1.5|South Africa|2020-07-03	0.0004629638	Africa
Africa|hCoV-19/South Africa/KRISP-K002751/2020|EPI ISL 529747|H.1|South Africa|2020-08-14	Africa|hCoV-19/South Africa/LR00010/2020|EPI ISL 515140|B.1.5|South Africa|2020-07-03	0.0004591286	Africa
Africa|hCoV-19/South Africa/KRISP-K002752/2020|EPI ISL 529748|B.1.140|South Africa|2020-08-17	Africa|hCoV-19/South Africa/LR00010/2020|EPI ISL 515140|B.1.5|South Africa|2020-07-03	0.0004944321	Africa
Africa|hCoV-19/South Africa/KRISP-K002753/2020|EPI ISL 529749|H.1|South Africa|2020-08-15	Africa|hCoV-19/South Africa/LR00010/2020|EPI ISL 515140|B.1.5|South Africa|2020-07-03	0.0006358419	Africa
Africa|hCoV-19/South Africa/KRISP-K002754/2020|EPI ISL 529750|H.1|South Africa|2020-08-16	Africa|hCoV-19/South Africa/LR00010/2020|EPI ISL 515140|B.1.5|South Africa|2020-07-03	0.0006358259	Africa
Africa|hCoV-19/South Africa/KRISP-K002755/2020|EPI ISL 529751|B.1.1|South Africa|2020-08-12	Africa|hCoV-19/South Africa/LR00010/2020|EPI ISL 515140|B.1.5|South Africa|2020-07-03	0.0003531359	Africa
Africa|hCoV-19/South Africa/KRISP-K002756/2020|EPI ISL 529752|B.1|South Africa|2020-08-14	Africa|hCoV-19/South Africa/LR00010/2020|EPI ISL 515140|B.1.5|South Africa|2020-07-03	0.0004237706	Africa
Africa|hCoV-19/South Africa/KRISP-K002758/2020|EPI ISL 529754|B.1.1|South Africa|2020-08-12	Africa|hCoV-19/South Africa/LR00010/2020|EPI ISL 515140|B.1.5|South Africa|2020-07-03	0.0004325589	Africa
Africa|hCoV-19/South Africa/KRISP-K002759/2020|EPI ISL 529755|B.1.1.34|South Africa|2020-08-15	Africa|hCoV-19/South Africa/LR00010/2020|EPI ISL 515140|B.1.5|South Africa|2020-07-03	0.0006004905	Africa
Africa|hCoV-19/South Africa/KRISP-K002760/2020|EPI ISL 529756|H.1|South Africa|2020-08-16	Africa|hCoV-19/South Africa/LR00010/2020|EPI ISL 515140|B.1.5|South Africa|2020-07-03	0.0004591381	Africa
Africa|hCoV-19/South Africa/KRISP-K002761/2020|EPI ISL 529757|B.1.1.56|South Africa|2020-08-15	Africa|hCoV-19/South Africa/LR00010/2020|EPI ISL 515140|B.1.5|South Africa|2020-07-03	0.0007418780	Africa
Africa|hCoV-19/South Africa/KRISP-K002762/2020|EPI ISL 529758|C.1|South Africa|2020-08-15	Africa|hCoV-19/South Africa/LR00010/2020|EPI ISL 515140|B.1.5|South Africa|2020-07-03	0.0007418100	Africa
Africa|hCoV-19/South Africa/KRISP-K002763/2020|EPI ISL 529759|H.1|South Africa|2020-08-16	Africa|hCoV-19/South Africa/LR00010/2020|EPI ISL 515140|B.1.5|South Africa|2020-07-03	0.0004591382	Africa
Africa|hCoV-19/South Africa/KRISP-K002764/2020|EPI ISL 529760|B.1.1.206|South Africa|2020-08-12	Africa|hCoV-19/South Africa/LR00010/2020|EPI ISL 515140|B.1.5|South Africa|2020-07-03	0.0008125710	Africa
Africa|hCoV-19/South Africa/KRISP-K002766/2020|EPI ISL 529762|B.1|South Africa|2020-08-12	Africa|hCoV-19/South Africa/LR00010/2020|EPI ISL 515140|B.1.5|South Africa|2020-07-03	0.0003892946	Africa
Africa|hCoV-19/South Africa/KRISP-K002768/2020|EPI ISL 529763|C.9|South Africa|2020-08-21	Africa|hCoV-19/South Africa/LR00010/2020|EPI ISL 515140|B.1.5|South Africa|2020-07-03	0.0007065032	Africa
Africa|hCoV-19/South Africa/KRISP-K002769/2020|EPI ISL 529764|B.1.1.206|South Africa|2020-08-21	Africa|hCoV-19/South Africa/LR00010/2020|EPI ISL 515140|B.1.5|South Africa|2020-07-03	0.0004944547	Africa
Africa|hCoV-19/South Africa/KRISP-K002770/2020|EPI ISL 529765|C.9|South Africa|2020-08-21	Africa|hCoV-19/South Africa/LR00010/2020|EPI ISL 515140|B.1.5|South Africa|2020-07-03	0.0006357969	Africa
Africa|hCoV-19/South Africa/KRISP-K002771/2020|EPI ISL 529766|H.1|South Africa|2020-08-21	Africa|hCoV-19/South Africa/LR00010/2020|EPI ISL 515140|B.1.5|South Africa|2020-07-03	0.0006712114	Africa
Africa|hCoV-19/South Africa/KRISP-K002772/2020|EPI ISL 529767|B.1.1.206|South Africa|2020-08-21	Africa|hCoV-19/South Africa/LR00010/2020|EPI ISL 515140|B.1.5|South Africa|2020-07-03	0.0006358686	Africa
Africa|hCoV-19/South Africa/KRISP-K002773/2020|EPI ISL 529768|B.1.1.1|South Africa|2020-08-21	Africa|hCoV-19/South Africa/LR00010/2020|EPI ISL 515140|B.1.5|South Africa|2020-07-03	0.0006464350	Africa
Africa|hCoV-19/South Africa/KRISP-K002774/2020|EPI ISL 529769|B.1.1.206|South Africa|2020-08-21	Africa|hCoV-19/South Africa/LR00010/2020|EPI ISL 515140|B.1.5|South Africa|2020-07-03	0.0005651148	Africa
Africa|hCoV-19/South Africa/KRISP-K002775/2020|EPI ISL 529770|B.1.1|South Africa|2020-08-21	Africa|hCoV-19/South Africa/LR00010/2020|EPI ISL 515140|B.1.5|South Africa|2020-07-03	0.0006711782	Africa
Africa|hCoV-19/South Africa/KRISP-K002776/2020|EPI ISL 529771|C.1|South Africa|2020-08-21	Africa|hCoV-19/South Africa/LR00010/2020|EPI ISL 515140|B.1.5|South Africa|2020-07-03	0.0007772767	Africa
Africa|hCoV-19/South Africa/KRISP-K002777/2020|EPI ISL 529772|C.1|South Africa|2020-08-21	Africa|hCoV-19/South Africa/LR00010/2020|EPI ISL 515140|B.1.5|South Africa|2020-07-03	0.0007772411	Africa
Africa|hCoV-19/South Africa/KRISP-K002780/2020|EPI ISL 529774|B.1.1.273|South Africa|2020-08-20	Africa|hCoV-19/South Africa/LR00010/2020|EPI ISL 515140|B.1.5|South Africa|2020-07-03	0.0006005047	Africa
Africa|hCoV-19/South Africa/KRISP-K002781/2020|EPI ISL 529775|B.1.1.206|South Africa|2020-08-21	Africa|hCoV-19/South Africa/LR00010/2020|EPI ISL 515140|B.1.5|South Africa|2020-07-03	0.0004591058	Africa
Africa|hCoV-19/South Africa/KRISP-K002782/2020|EPI ISL 529776|B.1.1.206|South Africa|2020-08-20	Africa|hCoV-19/South Africa/LR00010/2020|EPI ISL 515140|B.1.5|South Africa|2020-07-03	0.0004944321	Africa
Africa|hCoV-19/South Africa/KRISP-K002783/2020|EPI ISL 529777|B.1.1.206|South Africa|2020-08-20	Africa|hCoV-19/South Africa/LR00010/2020|EPI ISL 515140|B.1.5|South Africa|2020-07-03	0.0006004347	Africa
Africa|hCoV-19/South Africa/KRISP-K002784/2020|EPI ISL 529778|B.1.1.206|South Africa|2020-08-24	Africa|hCoV-19/South Africa/LR00010/2020|EPI ISL 515140|B.1.5|South Africa|2020-07-03	0.0005297730	Africa
Africa|hCoV-19/South Africa/KRISP-K002785/2020|EPI ISL 529779|B.1.1|South Africa|2020-08-24	Africa|hCoV-19/South Africa/LR00010/2020|EPI ISL 515140|B.1.5|South Africa|2020-07-03	0.0004591269	Africa
Africa|hCoV-19/South Africa/KRISP-K002786/2020|EPI ISL 529780|B.1.1.206|South Africa|2020-08-23	Africa|hCoV-19/South Africa/LR00010/2020|EPI ISL 515140|B.1.5|South Africa|2020-07-03	0.0005651150	Africa
Africa|hCoV-19/South Africa/KRISP-K002787/2020|EPI ISL 529781|B.1.1.1|South Africa|2020-08-23	Africa|hCoV-19/South Africa/LR00010/2020|EPI ISL 515140|B.1.5|South Africa|2020-07-03	0.0005400373	Africa
Africa|hCoV-19/South Africa/KRISP-K002788/2020|EPI ISL 529782|C.1|South Africa|2020-08-24	Africa|hCoV-19/South Africa/LR00010/2020|EPI ISL 515140|B.1.5|South Africa|2020-07-03	0.0006004761	Africa
Africa|hCoV-19/South Africa/KRISP-K002789/2020|EPI ISL 529783|B.1.1.206|South Africa|2020-08-21	Africa|hCoV-19/South Africa/LR00010/2020|EPI ISL 515140|B.1.5|South Africa|2020-07-03	0.0006357971	Africa
Africa|hCoV-19/South Africa/KRISP-K002790/2020|EPI ISL 529784|H.1|South Africa|2020-08-23	Africa|hCoV-19/South Africa/LR00010/2020|EPI ISL 515140|B.1.5|South Africa|2020-07-03	0.0005652065	Africa
Africa|hCoV-19/South Africa/KRISP-K002792/2020|EPI ISL 529786|B.1.1.206|South Africa|2020-08-23	Africa|hCoV-19/South Africa/LR00010/2020|EPI ISL 515140|B.1.5|South Africa|2020-07-03	0.0004947166	Africa
Africa|hCoV-19/South Africa/KRISP-K002793/2020|EPI ISL 529787|H.1|South Africa|2020-08-24	Africa|hCoV-19/South Africa/LR00010/2020|EPI ISL 515140|B.1.5|South Africa|2020-07-03	0.0006358548	Africa
Africa|hCoV-19/South Africa/KRISP-K002794/2020|EPI ISL 529788|B.1.1|South Africa|2020-08-24	Africa|hCoV-19/South Africa/LR00010/2020|EPI ISL 515140|B.1.5|South Africa|2020-07-03	0.0005651148	Africa
Africa|hCoV-19/South Africa/KRISP-K002795/2020|EPI ISL 529789|B.1.1.34|South Africa|2020-08-23	Africa|hCoV-19/South Africa/LR00010/2020|EPI ISL 515140|B.1.5|South Africa|2020-07-03	0.0005298084	Africa
Africa|hCoV-19/South Africa/KRISP-K002796/2020|EPI ISL 529790|B.1.1.206|South Africa|2020-08-24	Africa|hCoV-19/South Africa/LR00010/2020|EPI ISL 515140|B.1.5|South Africa|2020-07-03	0.0005297730	Africa
Africa|hCoV-19/South Africa/KRISP-K002797/2020|EPI ISL 529791|H.1|South Africa|2020-08-24	Africa|hCoV-19/South Africa/LR00010/2020|EPI ISL 515140|B.1.5|South Africa|2020-07-03	0.0005651570	Africa
Africa|hCoV-19/South Africa/KRISP-K002798/2020|EPI ISL 529792|H.1|South Africa|2020-08-24	Africa|hCoV-19/South Africa/LR00010/2020|EPI ISL 515140|B.1.5|South Africa|2020-07-03	0.0005651548	Africa
Africa|hCoV-19/South Africa/KRISP-K002799/2020|EPI ISL 529793|C.1|South Africa|2020-08-24	Africa|hCoV-19/South Africa/LR00010/2020|EPI ISL 515140|B.1.5|South Africa|2020-07-03	0.0008155422	Africa
Africa|hCoV-19/South Africa/KRISP-K002800/2020|EPI ISL 529794|H.1|South Africa|2020-08-24	Africa|hCoV-19/South Africa/LR00010/2020|EPI ISL 515140|B.1.5|South Africa|2020-07-03	0.0006005166	Africa
Africa|hCoV-19/South Africa/KRISP-K002801/2020|EPI ISL 529795|B.1.1|South Africa|2020-08-24	Africa|hCoV-19/South Africa/LR00010/2020|EPI ISL 515140|B.1.5|South Africa|2020-07-03	0.0004641157	Africa
Africa|hCoV-19/South Africa/KRISP-K002802/2020|EPI ISL 529796|B.1.1|South Africa|2020-08-20	Africa|hCoV-19/South Africa/LR00010/2020|EPI ISL 515140|B.1.5|South Africa|2020-07-03	0.0003884675	Africa
Africa|hCoV-19/South Africa/KRISP-K002803/2020|EPI ISL 529797|B.1.1.159|South Africa|2020-08-24	Africa|hCoV-19/South Africa/LR00010/2020|EPI ISL 515140|B.1.5|South Africa|2020-07-03	0.0005651409	Africa
Africa|hCoV-19/South Africa/KRISP-K002804/2020|EPI ISL 529798|H.1|South Africa|2020-08-24	Africa|hCoV-19/South Africa/LR00010/2020|EPI ISL 515140|B.1.5|South Africa|2020-07-03	0.0004944896	Africa
Africa|hCoV-19/South Africa/KRISP-K002805/2020|EPI ISL 529799|B.1.1|South Africa|2020-08-24	Africa|hCoV-19/South Africa/LR00010/2020|EPI ISL 515140|B.1.5|South Africa|2020-07-03	0.0004591285	Africa
Africa|hCoV-19/South Africa/KRISP-K002806/2020|EPI ISL 529800|B.1.1|South Africa|2020-08-25	Africa|hCoV-19/South Africa/LR00010/2020|EPI ISL 515140|B.1.5|South Africa|2020-07-03	0.0004591269	Africa
Africa|hCoV-19/South Africa/KRISP-K002807/2020|EPI ISL 529801|B.1.1.206|South Africa|2020-08-25	Africa|hCoV-19/South Africa/LR00010/2020|EPI ISL 515140|B.1.5|South Africa|2020-07-03	0.0005651410	Africa
Africa|hCoV-19/South Africa/KRISP-K002808/2020|EPI ISL 529802|C.1|South Africa|2020-08-25	Africa|hCoV-19/South Africa/LR00010/2020|EPI ISL 515140|B.1.5|South Africa|2020-07-03	0.0008125130	Africa
Africa|hCoV-19/South Africa/KRISP-K002809/2020|EPI ISL 529803|B.1|South Africa|2020-08-24	Africa|hCoV-19/South Africa/LR00010/2020|EPI ISL 515140|B.1.5|South Africa|2020-07-03	0.0002859177	Africa
Africa|hCoV-19/South Africa/LR00001/2020|EPI ISL 515133|B.1.1.206|South Africa|2020-07-03	Africa|hCoV-19/South Africa/LR00010/2020|EPI ISL 515140|B.1.5|South Africa|2020-07-03	0.0003532524	Africa
Africa|hCoV-19/South Africa/LR00003/2020|EPI ISL 515135|B.1.1.206|South Africa|2020-07-03	Africa|hCoV-19/South Africa/LR00010/2020|EPI ISL 515140|B.1.5|South Africa|2020-07-03	0.0005308550	Africa
Africa|hCoV-19/South Africa/LR00008/2020|EPI ISL 515138|B.1|South Africa|2020-06-30	Africa|hCoV-19/South Africa/LR00010/2020|EPI ISL 515140|B.1.5|South Africa|2020-07-03	0.0003535694	Africa
Africa|hCoV-19/Algeria/G0638 2264/2020|EPI ISL 418241|B.1|Algeria|2020-03-02	Africa|hCoV-19/South Africa/LR00017/2020|EPI ISL 515147|B.1.1.52|South Africa|2020-07-03	0.0005217638	Africa
Africa|hCoV-19/Algeria/G0640 2265/2020|EPI ISL 418242|B.1|Algeria|2020-03-08	Africa|hCoV-19/South Africa/LR00017/2020|EPI ISL 515147|B.1.1.52|South Africa|2020-07-03	0.0004512820	Africa
Africa|hCoV-19/Algeria/G0860 2262/2020|EPI ISL 420037|B.1|Algeria|2020-03-02	Africa|hCoV-19/South Africa/LR00017/2020|EPI ISL 515147|B.1.1.52|South Africa|2020-07-03	0.0004512819	Africa
Africa|hCoV-19/Benin/1022/2020|EPI ISL 476826|B.1|Benin|2020-03-25	Africa|hCoV-19/South Africa/LR00017/2020|EPI ISL 515147|B.1.1.52|South Africa|2020-07-03	0.0004165984	Africa
Africa|hCoV-19/Benin/1092/2020|EPI ISL 476827|B.1|Benin|2020-03-27	Africa|hCoV-19/South Africa/LR00017/2020|EPI ISL 515147|B.1.1.52|South Africa|2020-07-03	0.0004862186	Africa
Africa|hCoV-19/Benin/1408/2020|EPI ISL 476825|B.1.356|Benin|2020-04-04	Africa|hCoV-19/South Africa/LR00017/2020|EPI ISL 515147|B.1.1.52|South Africa|2020-07-03	0.0004165882	Africa
Africa|hCoV-19/Benin/1409/2020|EPI ISL 476828|B.1|Benin|2020-04-06	Africa|hCoV-19/South Africa/LR00017/2020|EPI ISL 515147|B.1.1.52|South Africa|2020-07-03	0.0004196658	Africa
Africa|hCoV-19/Benin/1950/2020|EPI ISL 476830|A|Benin|2020-04-15	Africa|hCoV-19/South Africa/LR00017/2020|EPI ISL 515147|B.1.1.52|South Africa|2020-07-03	0.0006598180	Africa
Africa|hCoV-19/Benin/197/2020|EPI ISL 476822|B.1.178|Benin|2020-03-15	Africa|hCoV-19/South Africa/LR00017/2020|EPI ISL 515147|B.1.1.52|South Africa|2020-07-03	0.0004166462	Africa
Africa|hCoV-19/Benin/2012/2020|EPI ISL 476831|A|Benin|2020-04-15	Africa|hCoV-19/South Africa/LR00017/2020|EPI ISL 515147|B.1.1.52|South Africa|2020-07-03	0.0006944805	Africa
Africa|hCoV-19/Benin/260/2020|EPI ISL 476823|B.1.292|Benin|2020-03-17	Africa|hCoV-19/South Africa/LR00017/2020|EPI ISL 515147|B.1.1.52|South Africa|2020-07-03	0.0005207785	Africa
Africa|hCoV-19/Benin/314/2020|EPI ISL 476834|B.1.5|Benin|2020-03-17	Africa|hCoV-19/South Africa/LR00017/2020|EPI ISL 515147|B.1.1.52|South Africa|2020-07-03	0.0004539238	Africa
Africa|hCoV-19/Benin/461/2020|EPI ISL 476833|A|Benin|2020-03-17	Africa|hCoV-19/South Africa/LR00017/2020|EPI ISL 515147|B.1.1.52|South Africa|2020-07-03	0.0006597127	Africa
Africa|hCoV-19/Benin/501/2020|EPI ISL 476824|B.1.356|Benin|2020-03-17	Africa|hCoV-19/South Africa/LR00017/2020|EPI ISL 515147|B.1.1.52|South Africa|2020-07-03	0.0004165594	Africa
Africa|hCoV-19/Benin/843/2020|EPI ISL 476829|A|Benin|2020-03-19	Africa|hCoV-19/South Africa/LR00017/2020|EPI ISL 515147|B.1.1.52|South Africa|2020-07-03	0.0005903064	Africa
Africa|hCoV-19/Botswana/BOT0455/2020|EPI ISL 560386|B.1|Botswana|2020-03-28	Africa|hCoV-19/South Africa/LR00017/2020|EPI ISL 515147|B.1.1.52|South Africa|2020-07-03	0.0003818381	Africa
Africa|hCoV-19/Botswana/BOT2254/2020|EPI ISL 560390|B.1.1|Botswana|2020-04-08	Africa|hCoV-19/South Africa/LR00017/2020|EPI ISL 515147|B.1.1.52|South Africa|2020-07-03	0.0002435256	Africa
Africa|hCoV-19/Botswana/BOT2283/2020|EPI ISL 560385|B.1|Botswana|2020-04-07	Africa|hCoV-19/South Africa/LR00017/2020|EPI ISL 515147|B.1.1.52|South Africa|2020-07-03	0.0004925316	Africa
Africa|hCoV-19/Botswana/BOT2624/2020|EPI ISL 560387|B.1.1|Botswana|2020-04-05	Africa|hCoV-19/South Africa/LR00017/2020|EPI ISL 515147|B.1.1.52|South Africa|2020-07-03	0.0002462061	Africa
Africa|hCoV-19/Botswana/BOT4161/2020|EPI ISL 560388|B.1.1.220|Botswana|2020-04-16	Africa|hCoV-19/South Africa/LR00017/2020|EPI ISL 515147|B.1.1.52|South Africa|2020-07-03	0.0003136412	Africa
Africa|hCoV-19/DRC/04186/2020|EPI ISL 471411|A|Democratic Republic of the Congo|2020-04-25	Africa|hCoV-19/South Africa/LR00017/2020|EPI ISL 515147|B.1.1.52|South Africa|2020-07-03	0.0006597127	Africa
Africa|hCoV-19/DRC/04188/2020|EPI ISL 471413|A|Democratic Republic of the Congo|2020-04-25	Africa|hCoV-19/South Africa/LR00017/2020|EPI ISL 515147|B.1.1.52|South Africa|2020-07-03	0.0007407921	Africa
Africa|hCoV-19/DRC/10041/2020|EPI ISL 527543|B.1.1.275|Democratic Republic of the Congo|2020-05-22	Africa|hCoV-19/South Africa/LR00017/2020|EPI ISL 515147|B.1.1.52|South Africa|2020-07-03	0.0002794020	Africa
Africa|hCoV-19/DRC/10057/2020|EPI ISL 527538|B.1.1.275|Democratic Republic of the Congo|2020-05-22	Africa|hCoV-19/South Africa/LR00017/2020|EPI ISL 515147|B.1.1.52|South Africa|2020-07-03	0.0003928349	Africa
Africa|hCoV-19/DRC/10061/2020|EPI ISL 527521|B.1.1.275|Democratic Republic of the Congo|2020-05-22	Africa|hCoV-19/South Africa/LR00017/2020|EPI ISL 515147|B.1.1.52|South Africa|2020-07-03	0.0002469007	Africa
Africa|hCoV-19/DRC/10070/2020|EPI ISL 527544|B.1.178|Democratic Republic of the Congo|2020-05-22	Africa|hCoV-19/South Africa/LR00017/2020|EPI ISL 515147|B.1.1.52|South Africa|2020-07-03	0.0005232197	Africa
Africa|hCoV-19/DRC/10120/2020|EPI ISL 513624|B.1.1.275|Democratic Republic of the Congo|2020-05-22	Africa|hCoV-19/South Africa/LR00017/2020|EPI ISL 515147|B.1.1.52|South Africa|2020-07-03	0.0003251081	Africa
Africa|hCoV-19/DRC/10127/2020|EPI ISL 513625|B.1.1.275|Democratic Republic of the Congo|2020-05-22	Africa|hCoV-19/South Africa/LR00017/2020|EPI ISL 515147|B.1.1.52|South Africa|2020-07-03	0.0003207863	Africa
Africa|hCoV-19/DRC/10242/2020|EPI ISL 513626|B.1.84|Democratic Republic of the Congo|2020-05-22	Africa|hCoV-19/South Africa/LR00017/2020|EPI ISL 515147|B.1.1.52|South Africa|2020-07-03	0.0004199659	Africa
Africa|hCoV-19/DRC/10251/2020|EPI ISL 513627|B.1.128|Democratic Republic of the Congo|2020-05-22	Africa|hCoV-19/South Africa/LR00017/2020|EPI ISL 515147|B.1.1.52|South Africa|2020-07-03	0.0005606095	Africa
Africa|hCoV-19/DRC/10324/2020|EPI ISL 527545|B.1.214|Democratic Republic of the Congo|2020-05-22	Africa|hCoV-19/South Africa/LR00017/2020|EPI ISL 515147|B.1.1.52|South Africa|2020-07-03	0.0004889421	Africa
Africa|hCoV-19/DRC/10346/2020|EPI ISL 527546|B.1.214|Democratic Republic of the Congo|2020-05-22	Africa|hCoV-19/South Africa/LR00017/2020|EPI ISL 515147|B.1.1.52|South Africa|2020-07-03	0.0004941519	Africa
Africa|hCoV-19/DRC/10364/2020|EPI ISL 527498|B.1|Democratic Republic of the Congo|2020-05-22	Africa|hCoV-19/South Africa/LR00017/2020|EPI ISL 515147|B.1.1.52|South Africa|2020-07-03	0.0003848920	Africa
Africa|hCoV-19/DRC/10371/2020|EPI ISL 527489|B.1.178|Democratic Republic of the Congo|2020-05-22	Africa|hCoV-19/South Africa/LR00017/2020|EPI ISL 515147|B.1.1.52|South Africa|2020-07-03	0.0005241384	Africa
Africa|hCoV-19/DRC/10373/2020|EPI ISL 527495|B.1.159|Democratic Republic of the Congo|2020-05-22	Africa|hCoV-19/South Africa/LR00017/2020|EPI ISL 515147|B.1.1.52|South Africa|2020-07-03	0.0004896872	Africa
Africa|hCoV-19/DRC/10374/2020|EPI ISL 527539|B.1.84|Democratic Republic of the Congo|2020-05-22	Africa|hCoV-19/South Africa/LR00017/2020|EPI ISL 515147|B.1.1.52|South Africa|2020-07-03	0.0007068058	Africa
Africa|hCoV-19/DRC/10375/2020|EPI ISL 527499|B.1.84|Democratic Republic of the Congo|2020-05-22	Africa|hCoV-19/South Africa/LR00017/2020|EPI ISL 515147|B.1.1.52|South Africa|2020-07-03	0.0005958836	Africa
Africa|hCoV-19/DRC/10399/2020|EPI ISL 527491|B.1.214|Democratic Republic of the Congo|2020-05-22	Africa|hCoV-19/South Africa/LR00017/2020|EPI ISL 515147|B.1.1.52|South Africa|2020-07-03	0.0003843918	Africa
Africa|hCoV-19/DRC/10502/2020|EPI ISL 527547|B.1.5|Democratic Republic of the Congo|2020-05-20	Africa|hCoV-19/South Africa/LR00017/2020|EPI ISL 515147|B.1.1.52|South Africa|2020-07-03	0.0003140424	Africa
Africa|hCoV-19/DRC/10506/2020|EPI ISL 527524|B.1.5|Democratic Republic of the Congo|2020-05-18	Africa|hCoV-19/South Africa/LR00017/2020|EPI ISL 515147|B.1.1.52|South Africa|2020-07-03	0.0003189272	Africa
Africa|hCoV-19/DRC/10507/2020|EPI ISL 527492|B.1.5|Democratic Republic of the Congo|2020-05-18	Africa|hCoV-19/South Africa/LR00017/2020|EPI ISL 515147|B.1.1.52|South Africa|2020-07-03	0.0003496303	Africa
Africa|hCoV-19/DRC/10508/2020|EPI ISL 527494|B.1.5|Democratic Republic of the Congo|2020-05-20	Africa|hCoV-19/South Africa/LR00017/2020|EPI ISL 515147|B.1.1.52|South Africa|2020-07-03	0.0003824888	Africa
Africa|hCoV-19/DRC/10532/2020|EPI ISL 527532|B.1.5|Democratic Republic of the Congo|2020-05-20	Africa|hCoV-19/South Africa/LR00017/2020|EPI ISL 515147|B.1.1.52|South Africa|2020-07-03	0.0003187916	Africa
Africa|hCoV-19/DRC/10533/2020|EPI ISL 527548|B.1.5|Democratic Republic of the Congo|2020-05-20	Africa|hCoV-19/South Africa/LR00017/2020|EPI ISL 515147|B.1.1.52|South Africa|2020-07-03	0.0003490532	Africa
Africa|hCoV-19/DRC/10621/2020|EPI ISL 527526|B.1.214|Democratic Republic of the Congo|2020-05-23	Africa|hCoV-19/South Africa/LR00017/2020|EPI ISL 515147|B.1.1.52|South Africa|2020-07-03	0.0004601036	Africa
Africa|hCoV-19/DRC/10640/2020|EPI ISL 527541|B.1|Democratic Republic of the Congo|2020-05-22	Africa|hCoV-19/South Africa/LR00017/2020|EPI ISL 515147|B.1.1.52|South Africa|2020-07-03	0.0005338373	Africa
Africa|hCoV-19/DRC/10644/2020|EPI ISL 527549|B.1|Democratic Republic of the Congo|2020-05-22	Africa|hCoV-19/South Africa/LR00017/2020|EPI ISL 515147|B.1.1.52|South Africa|2020-07-03	0.0005235722	Africa
Africa|hCoV-19/DRC/10728/2020|EPI ISL 513628|B.1.5|Democratic Republic of the Congo|2020-05-23	Africa|hCoV-19/South Africa/LR00017/2020|EPI ISL 515147|B.1.1.52|South Africa|2020-07-03	0.0003618976	Africa
Africa|hCoV-19/DRC/10731/2020|EPI ISL 513629|B.1.1.1|Democratic Republic of the Congo|2020-05-23	Africa|hCoV-19/South Africa/LR00017/2020|EPI ISL 515147|B.1.1.52|South Africa|2020-07-03	0.0003981681	Africa
Africa|hCoV-19/DRC/10733/2020|EPI ISL 513630|B.1|Democratic Republic of the Congo|2020-05-23	Africa|hCoV-19/South Africa/LR00017/2020|EPI ISL 515147|B.1.1.52|South Africa|2020-07-03	0.0004885833	Africa
Africa|hCoV-19/DRC/108/2020|EPI ISL 417948|B.1.128|Democratic Republic of the Congo|2020-03-19	Africa|hCoV-19/South Africa/LR00017/2020|EPI ISL 515147|B.1.1.52|South Africa|2020-07-03	0.0004866499	Africa
Africa|hCoV-19/DRC/10885/2020|EPI ISL 513631|B.1.84|Democratic Republic of the Congo|2020-05-23	Africa|hCoV-19/South Africa/LR00017/2020|EPI ISL 515147|B.1.1.52|South Africa|2020-07-03	0.0004570508	Africa
Africa|hCoV-19/DRC/10902/2020|EPI ISL 527490|B.1.178|Democratic Republic of the Congo|2020-05-23	Africa|hCoV-19/South Africa/LR00017/2020|EPI ISL 515147|B.1.1.52|South Africa|2020-07-03	0.0004538970	Africa
Africa|hCoV-19/DRC/10913/2020|EPI ISL 527507|B.1.84|Democratic Republic of the Congo|2020-05-24	Africa|hCoV-19/South Africa/LR00017/2020|EPI ISL 515147|B.1.1.52|South Africa|2020-07-03	0.0005594253	Africa
Africa|hCoV-19/DRC/11005/2020|EPI ISL 527550|B.1.159|Democratic Republic of the Congo|2020-05-24	Africa|hCoV-19/South Africa/LR00017/2020|EPI ISL 515147|B.1.1.52|South Africa|2020-07-03	0.0005935922	Africa
Africa|hCoV-19/DRC/11008/2020|EPI ISL 527503|B.1.159|Democratic Republic of the Congo|2020-05-24	Africa|hCoV-19/South Africa/LR00017/2020|EPI ISL 515147|B.1.1.52|South Africa|2020-07-03	0.0005285326	Africa
Africa|hCoV-19/DRC/11022/2020|EPI ISL 527551|B.1.214|Democratic Republic of the Congo|2020-05-24	Africa|hCoV-19/South Africa/LR00017/2020|EPI ISL 515147|B.1.1.52|South Africa|2020-07-03	0.0005588716	Africa
Africa|hCoV-19/DRC/11024/2020|EPI ISL 527552|B.1.149|Democratic Republic of the Congo|2020-05-24	Africa|hCoV-19/South Africa/LR00017/2020|EPI ISL 515147|B.1.1.52|South Africa|2020-07-03	0.0005993481	Africa
Africa|hCoV-19/DRC/11026/2020|EPI ISL 527553|B.1.149|Democratic Republic of the Congo|2020-05-24	Africa|hCoV-19/South Africa/LR00017/2020|EPI ISL 515147|B.1.1.52|South Africa|2020-07-03	0.0004538647	Africa
Africa|hCoV-19/DRC/11031/2020|EPI ISL 527554|B.1.214|Democratic Republic of the Congo|2020-05-24	Africa|hCoV-19/South Africa/LR00017/2020|EPI ISL 515147|B.1.1.52|South Africa|2020-07-03	0.0004891589	Africa
Africa|hCoV-19/DRC/11041/2020|EPI ISL 527555|B.1|Democratic Republic of the Congo|2020-05-24	Africa|hCoV-19/South Africa/LR00017/2020|EPI ISL 515147|B.1.1.52|South Africa|2020-07-03	0.0004540667	Africa
Africa|hCoV-19/DRC/11057/2020|EPI ISL 527528|B.1.5|Democratic Republic of the Congo|2020-05-24	Africa|hCoV-19/South Africa/LR00017/2020|EPI ISL 515147|B.1.1.52|South Africa|2020-07-03	0.0003883029	Africa
Africa|hCoV-19/DRC/11078/2020|EPI ISL 527514|B.1|Democratic Republic of the Congo|2020-05-24	Africa|hCoV-19/South Africa/LR00017/2020|EPI ISL 515147|B.1.1.52|South Africa|2020-07-03	0.0004547227	Africa
Africa|hCoV-19/DRC/11079/2020|EPI ISL 527500|B.1.214|Democratic Republic of the Congo|2020-05-24	Africa|hCoV-19/South Africa/LR00017/2020|EPI ISL 515147|B.1.1.52|South Africa|2020-07-03	0.0004214362	Africa
Africa|hCoV-19/DRC/11093/2020|EPI ISL 527527|B.1.5|Democratic Republic of the Congo|2020-05-24	Africa|hCoV-19/South Africa/LR00017/2020|EPI ISL 515147|B.1.1.52|South Africa|2020-07-03	0.0004619698	Africa
Africa|hCoV-19/DRC/11096/2020|EPI ISL 527522|B.1|Democratic Republic of the Congo|2020-05-24	Africa|hCoV-19/South Africa/LR00017/2020|EPI ISL 515147|B.1.1.52|South Africa|2020-07-03	0.0004235759	Africa
Africa|hCoV-19/DRC/11114/2020|EPI ISL 527534|B.1.214|Democratic Republic of the Congo|2020-05-25	Africa|hCoV-19/South Africa/LR00017/2020|EPI ISL 515147|B.1.1.52|South Africa|2020-07-03	0.0005321598	Africa
Africa|hCoV-19/DRC/11123/2020|EPI ISL 527496|B.1.84|Democratic Republic of the Congo|2020-05-24	Africa|hCoV-19/South Africa/LR00017/2020|EPI ISL 515147|B.1.1.52|South Africa|2020-07-03	0.0004548883	Africa
Africa|hCoV-19/DRC/11134/2020|EPI ISL 527518|B.1.5|Democratic Republic of the Congo|2020-05-24	Africa|hCoV-19/South Africa/LR00017/2020|EPI ISL 515147|B.1.1.52|South Africa|2020-07-03	0.0003519551	Africa
Africa|hCoV-19/DRC/11143/2020|EPI ISL 527556|B.1|Democratic Republic of the Congo|2020-05-24	Africa|hCoV-19/South Africa/LR00017/2020|EPI ISL 515147|B.1.1.52|South Africa|2020-07-03	0.0005936666	Africa
Africa|hCoV-19/DRC/11145/2020|EPI ISL 527501|B.1.214|Democratic Republic of the Congo|2020-05-24	Africa|hCoV-19/South Africa/LR00017/2020|EPI ISL 515147|B.1.1.52|South Africa|2020-07-03	0.0005607921	Africa
Africa|hCoV-19/DRC/11148/2020|EPI ISL 527525|B.1.178|Democratic Republic of the Congo|2020-05-24	Africa|hCoV-19/South Africa/LR00017/2020|EPI ISL 515147|B.1.1.52|South Africa|2020-07-03	0.0005999678	Africa
Africa|hCoV-19/DRC/11157/2020|EPI ISL 527530|B.1|Democratic Republic of the Congo|2020-05-25	Africa|hCoV-19/South Africa/LR00017/2020|EPI ISL 515147|B.1.1.52|South Africa|2020-07-03	0.0005262161	Africa
Africa|hCoV-19/DRC/11187/2020|EPI ISL 527523|B.1.1.275|Democratic Republic of the Congo|2020-05-23	Africa|hCoV-19/South Africa/LR00017/2020|EPI ISL 515147|B.1.1.52|South Africa|2020-07-03	0.0003509921	Africa
Africa|hCoV-19/DRC/11191/2020|EPI ISL 527506|B.1.1.275|Democratic Republic of the Congo|2020-05-23	Africa|hCoV-19/South Africa/LR00017/2020|EPI ISL 515147|B.1.1.52|South Africa|2020-07-03	0.0002789804	Africa
Africa|hCoV-19/DRC/11252/2020|EPI ISL 527557|B.1.1.275|Democratic Republic of the Congo|2020-05-21	Africa|hCoV-19/South Africa/LR00017/2020|EPI ISL 515147|B.1.1.52|South Africa|2020-07-03	0.0004187683	Africa
Africa|hCoV-19/DRC/11260/2020|EPI ISL 527558|B.1.1.275|Democratic Republic of the Congo|2020-05-23	Africa|hCoV-19/South Africa/LR00017/2020|EPI ISL 515147|B.1.1.52|South Africa|2020-07-03	0.0002792142	Africa
Africa|hCoV-19/DRC/1131/2020|EPI ISL 429255|B.1.5|Democratic Republic of the Congo|2020-04-05	Africa|hCoV-19/South Africa/LR00017/2020|EPI ISL 515147|B.1.1.52|South Africa|2020-07-03	0.0003818647	Africa
Africa|hCoV-19/DRC/11310/2020|EPI ISL 527529|B.1.149|Democratic Republic of the Congo|2020-05-25	Africa|hCoV-19/South Africa/LR00017/2020|EPI ISL 515147|B.1.1.52|South Africa|2020-07-03	0.0004579198	Africa
Africa|hCoV-19/DRC/11318/2020|EPI ISL 527559|B.1.149|Democratic Republic of the Congo|2020-05-25	Africa|hCoV-19/South Africa/LR00017/2020|EPI ISL 515147|B.1.1.52|South Africa|2020-07-03	0.0004860845	Africa
Africa|hCoV-19/DRC/11326/2020|EPI ISL 527508|B.1|Democratic Republic of the Congo|2020-05-25	Africa|hCoV-19/South Africa/LR00017/2020|EPI ISL 515147|B.1.1.52|South Africa|2020-07-03	0.0004195439	Africa
Africa|hCoV-19/DRC/11334/2020|EPI ISL 527504|B.1.178|Democratic Republic of the Congo|2020-05-25	Africa|hCoV-19/South Africa/LR00017/2020|EPI ISL 515147|B.1.1.52|South Africa|2020-07-03	0.0004542073	Africa
Africa|hCoV-19/DRC/11337/2020|EPI ISL 527510|B.1.84|Democratic Republic of the Congo|2020-05-25	Africa|hCoV-19/South Africa/LR00017/2020|EPI ISL 515147|B.1.1.52|South Africa|2020-07-03	0.0005252100	Africa
Africa|hCoV-19/DRC/11341/2020|EPI ISL 527509|B.1.1.275|Democratic Republic of the Congo|2020-05-25	Africa|hCoV-19/South Africa/LR00017/2020|EPI ISL 515147|B.1.1.52|South Africa|2020-07-03	0.0003497678	Africa
Africa|hCoV-19/DRC/11348/2020|EPI ISL 527560|B.1.149|Democratic Republic of the Congo|2020-05-25	Africa|hCoV-19/South Africa/LR00017/2020|EPI ISL 515147|B.1.1.52|South Africa|2020-07-03	0.0004865242	Africa
Africa|hCoV-19/DRC/11369/2020|EPI ISL 527537|B.1.214|Democratic Republic of the Congo|2020-05-25	Africa|hCoV-19/South Africa/LR00017/2020|EPI ISL 515147|B.1.1.52|South Africa|2020-07-03	0.0004972761	Africa
Africa|hCoV-19/DRC/11376/2020|EPI ISL 527513|B.1.214|Democratic Republic of the Congo|2020-05-25	Africa|hCoV-19/South Africa/LR00017/2020|EPI ISL 515147|B.1.1.52|South Africa|2020-07-03	0.0005264264	Africa
Africa|hCoV-19/DRC/11411/2020|EPI ISL 527561|B.1.5|Democratic Republic of the Congo|2020-05-25	Africa|hCoV-19/South Africa/LR00017/2020|EPI ISL 515147|B.1.1.52|South Africa|2020-07-03	0.0004187932	Africa
Africa|hCoV-19/DRC/11450/2020|EPI ISL 527516|B.1.5|Democratic Republic of the Congo|2020-05-25	Africa|hCoV-19/South Africa/LR00017/2020|EPI ISL 515147|B.1.1.52|South Africa|2020-07-03	0.0003555444	Africa
Africa|hCoV-19/DRC/11458/2020|EPI ISL 527497|B.1.5|Democratic Republic of the Congo|2020-05-25	Africa|hCoV-19/South Africa/LR00017/2020|EPI ISL 515147|B.1.1.52|South Africa|2020-07-03	0.0004936156	Africa
Africa|hCoV-19/DRC/11460/2020|EPI ISL 527562|B.1.214|Democratic Republic of the Congo|2020-05-25	Africa|hCoV-19/South Africa/LR00017/2020|EPI ISL 515147|B.1.1.52|South Africa|2020-07-03	0.0006354208	Africa
Africa|hCoV-19/DRC/11472/2020|EPI ISL 527502|B.1.214|Democratic Republic of the Congo|2020-05-25	Africa|hCoV-19/South Africa/LR00017/2020|EPI ISL 515147|B.1.1.52|South Africa|2020-07-03	0.0005617493	Africa
Africa|hCoV-19/DRC/11477/2020|EPI ISL 527563|B.1.84|Democratic Republic of the Congo|2020-05-25	Africa|hCoV-19/South Africa/LR00017/2020|EPI ISL 515147|B.1.1.52|South Africa|2020-07-03	0.0003835074	Africa
Africa|hCoV-19/DRC/11486/2020|EPI ISL 527564|B.1.214|Democratic Republic of the Congo|2020-05-25	Africa|hCoV-19/South Africa/LR00017/2020|EPI ISL 515147|B.1.1.52|South Africa|2020-07-03	0.0005587247	Africa
Africa|hCoV-19/DRC/11487/2020|EPI ISL 527505|B.1|Democratic Republic of the Congo|2020-05-25	Africa|hCoV-19/South Africa/LR00017/2020|EPI ISL 515147|B.1.1.52|South Africa|2020-07-03	0.0004940698	Africa
Africa|hCoV-19/DRC/11507/2020|EPI ISL 527512|B.1|Democratic Republic of the Congo|2020-05-25	Africa|hCoV-19/South Africa/LR00017/2020|EPI ISL 515147|B.1.1.52|South Africa|2020-07-03	0.0005603838	Africa
Africa|hCoV-19/DRC/1151/2020|EPI ISL 447596|B.38|Democratic Republic of the Congo|2020-04-05	Africa|hCoV-19/South Africa/LR00017/2020|EPI ISL 515147|B.1.1.52|South Africa|2020-07-03	0.0007307741	Africa
Africa|hCoV-19/DRC/11511/2020|EPI ISL 527511|B.1.214|Democratic Republic of the Congo|2020-05-25	Africa|hCoV-19/South Africa/LR00017/2020|EPI ISL 515147|B.1.1.52|South Africa|2020-07-03	0.0005250999	Africa
Africa|hCoV-19/DRC/11572/2020|EPI ISL 527565|B.1.214|Democratic Republic of the Congo|2020-05-25	Africa|hCoV-19/South Africa/LR00017/2020|EPI ISL 515147|B.1.1.52|South Africa|2020-07-03	0.0004533809	Africa
Africa|hCoV-19/DRC/11576/2020|EPI ISL 527517|B.1|Democratic Republic of the Congo|2020-05-25	Africa|hCoV-19/South Africa/LR00017/2020|EPI ISL 515147|B.1.1.52|South Africa|2020-07-03	0.0004577631	Africa
Africa|hCoV-19/DRC/11583/2020|EPI ISL 527542|B.1|Democratic Republic of the Congo|2020-05-25	Africa|hCoV-19/South Africa/LR00017/2020|EPI ISL 515147|B.1.1.52|South Africa|2020-07-03	0.0005347314	Africa
Africa|hCoV-19/DRC/11616/2020|EPI ISL 527519|B.1|Democratic Republic of the Congo|2020-05-25	Africa|hCoV-19/South Africa/LR00017/2020|EPI ISL 515147|B.1.1.52|South Africa|2020-07-03	0.0004210943	Africa
Africa|hCoV-19/DRC/11623/2020|EPI ISL 527566|B.1.5|Democratic Republic of the Congo|2020-05-25	Africa|hCoV-19/South Africa/LR00017/2020|EPI ISL 515147|B.1.1.52|South Africa|2020-07-03	0.0004540638	Africa
Africa|hCoV-19/DRC/11624/2020|EPI ISL 527567|B.1.149|Democratic Republic of the Congo|2020-05-25	Africa|hCoV-19/South Africa/LR00017/2020|EPI ISL 515147|B.1.1.52|South Africa|2020-07-03	0.0004539034	Africa
Africa|hCoV-19/DRC/11631/2020|EPI ISL 527568|B.1.149|Democratic Republic of the Congo|2020-05-25	Africa|hCoV-19/South Africa/LR00017/2020|EPI ISL 515147|B.1.1.52|South Africa|2020-07-03	0.0004543159	Africa
Africa|hCoV-19/DRC/11632/2020|EPI ISL 527493|B.1|Democratic Republic of the Congo|2020-05-25	Africa|hCoV-19/South Africa/LR00017/2020|EPI ISL 515147|B.1.1.52|South Africa|2020-07-03	0.0004546860	Africa
Africa|hCoV-19/DRC/11635/2020|EPI ISL 527540|B.1.214|Democratic Republic of the Congo|2020-05-25	Africa|hCoV-19/South Africa/LR00017/2020|EPI ISL 515147|B.1.1.52|South Africa|2020-07-03	0.0004965964	Africa
Africa|hCoV-19/DRC/11640/2020|EPI ISL 527535|B.1.178|Democratic Republic of the Congo|2020-05-25	Africa|hCoV-19/South Africa/LR00017/2020|EPI ISL 515147|B.1.1.52|South Africa|2020-07-03	0.0005627029	Africa
Africa|hCoV-19/DRC/11643/2020|EPI ISL 527520|B.1.5|Democratic Republic of the Congo|2020-05-25	Africa|hCoV-19/South Africa/LR00017/2020|EPI ISL 515147|B.1.1.52|South Africa|2020-07-03	0.0004549409	Africa
Africa|hCoV-19/DRC/11648/2020|EPI ISL 527569|B.1.6|Democratic Republic of the Congo|2020-05-25	Africa|hCoV-19/South Africa/LR00017/2020|EPI ISL 515147|B.1.1.52|South Africa|2020-07-03	0.0005220252	Africa
Africa|hCoV-19/DRC/11652/2020|EPI ISL 527570|B.1.149|Democratic Republic of the Congo|2020-05-25	Africa|hCoV-19/South Africa/LR00017/2020|EPI ISL 515147|B.1.1.52|South Africa|2020-07-03	0.0004537119	Africa
Africa|hCoV-19/DRC/11653/2020|EPI ISL 527533|B.1.84|Democratic Republic of the Congo|2020-05-25	Africa|hCoV-19/South Africa/LR00017/2020|EPI ISL 515147|B.1.1.52|South Africa|2020-07-03	0.0004227467	Africa
Africa|hCoV-19/DRC/11676/2020|EPI ISL 527531|B.1|Democratic Republic of the Congo|2020-05-26	Africa|hCoV-19/South Africa/LR00017/2020|EPI ISL 515147|B.1.1.52|South Africa|2020-07-03	0.0006368060	Africa
Africa|hCoV-19/DRC/11677/2020|EPI ISL 527515|B.1.214|Democratic Republic of the Congo|2020-05-26	Africa|hCoV-19/South Africa/LR00017/2020|EPI ISL 515147|B.1.1.52|South Africa|2020-07-03	0.0004572865	Africa
Africa|hCoV-19/DRC/11732/2020|EPI ISL 527536|B.1.214|Democratic Republic of the Congo|2020-05-26	Africa|hCoV-19/South Africa/LR00017/2020|EPI ISL 515147|B.1.1.52|South Africa|2020-07-03	0.0003520010	Africa
Africa|hCoV-19/DRC/11733/2020|EPI ISL 527571|B.1.149|Democratic Republic of the Congo|2020-05-26	Africa|hCoV-19/South Africa/LR00017/2020|EPI ISL 515147|B.1.1.52|South Africa|2020-07-03	0.0004860570	Africa
Africa|hCoV-19/DRC/11806/2020|EPI ISL 527572|B.1.214|Democratic Republic of the Congo|2020-05-26	Africa|hCoV-19/South Africa/LR00017/2020|EPI ISL 515147|B.1.1.52|South Africa|2020-07-03	0.0005584515	Africa
Africa|hCoV-19/DRC/1234/2020|EPI ISL 429258|B.1.5|Democratic Republic of the Congo|2020-04-06	Africa|hCoV-19/South Africa/LR00017/2020|EPI ISL 515147|B.1.1.52|South Africa|2020-07-03	0.0003601421	Africa
Africa|hCoV-19/DRC/1249/2020|EPI ISL 429259|B.1.5|Democratic Republic of the Congo|2020-04-06	Africa|hCoV-19/South Africa/LR00017/2020|EPI ISL 515147|B.1.1.52|South Africa|2020-07-03	0.0003835687	Africa
Africa|hCoV-19/DRC/1319/2020|EPI ISL 431011|B.1.128|Democratic Republic of the Congo|2020-04-07	Africa|hCoV-19/South Africa/LR00017/2020|EPI ISL 515147|B.1.1.52|South Africa|2020-07-03	0.0004876599	Africa
Africa|hCoV-19/DRC/1324/2020|EPI ISL 435033|B.1.128|Democratic Republic of the Congo|2020-04-07	Africa|hCoV-19/South Africa/LR00017/2020|EPI ISL 515147|B.1.1.52|South Africa|2020-07-03	0.0004867618	Africa
Africa|hCoV-19/DRC/1326/2020|EPI ISL 435116|B.1|Democratic Republic of the Congo|2020-04-07	Africa|hCoV-19/South Africa/LR00017/2020|EPI ISL 515147|B.1.1.52|South Africa|2020-07-03	0.0004569273	Africa
Africa|hCoV-19/DRC/1375/2020|EPI ISL 435117|B.1.1.1|Democratic Republic of the Congo|2020-04-07	Africa|hCoV-19/South Africa/LR00017/2020|EPI ISL 515147|B.1.1.52|South Africa|2020-07-03	0.0004203774	Africa
Africa|hCoV-19/DRC/1376/2020|EPI ISL 431012|B.1.1.1|Democratic Republic of the Congo|2020-04-07	Africa|hCoV-19/South Africa/LR00017/2020|EPI ISL 515147|B.1.1.52|South Africa|2020-07-03	0.0003819973	Africa
Africa|hCoV-19/DRC/1377/2020|EPI ISL 434678|B.1.1.1|Democratic Republic of the Congo|2020-04-07	Africa|hCoV-19/South Africa/LR00017/2020|EPI ISL 515147|B.1.1.52|South Africa|2020-07-03	0.0003473077	Africa
Africa|hCoV-19/DRC/1378/2020|EPI ISL 435118|B.1.1.1|Democratic Republic of the Congo|2020-04-07	Africa|hCoV-19/South Africa/LR00017/2020|EPI ISL 515147|B.1.1.52|South Africa|2020-07-03	0.0003841502	Africa
Africa|hCoV-19/DRC/1382/2020|EPI ISL 435113|B.1.1.1|Democratic Republic of the Congo|2020-04-07	Africa|hCoV-19/South Africa/LR00017/2020|EPI ISL 515147|B.1.1.52|South Africa|2020-07-03	0.0003854908	Africa
Africa|hCoV-19/DRC/1397/2020|EPI ISL 434679|B.1.1.1|Democratic Republic of the Congo|2020-04-07	Africa|hCoV-19/South Africa/LR00017/2020|EPI ISL 515147|B.1.1.52|South Africa|2020-07-03	0.0003820903	Africa
Africa|hCoV-19/DRC/1398/2020|EPI ISL 435114|B.1.1.1|Democratic Republic of the Congo|2020-04-07	Africa|hCoV-19/South Africa/LR00017/2020|EPI ISL 515147|B.1.1.52|South Africa|2020-07-03	0.0003470788	Africa
Africa|hCoV-19/DRC/1422/2020|EPI ISL 434680|B.1.149|Democratic Republic of the Congo|2020-04-08	Africa|hCoV-19/South Africa/LR00017/2020|EPI ISL 515147|B.1.1.52|South Africa|2020-07-03	0.0004893109	Africa
Africa|hCoV-19/DRC/1423/2020|EPI ISL 434710|B.1.149|Democratic Republic of the Congo|2020-04-08	Africa|hCoV-19/South Africa/LR00017/2020|EPI ISL 515147|B.1.1.52|South Africa|2020-07-03	0.0004513336	Africa
Africa|hCoV-19/DRC/1486/2020|EPI ISL 434711|B.1|Democratic Republic of the Congo|2020-04-08	Africa|hCoV-19/South Africa/LR00017/2020|EPI ISL 515147|B.1.1.52|South Africa|2020-07-03	0.0004226620	Africa
Africa|hCoV-19/DRC/1516/2020|EPI ISL 435032|B.1.5|Democratic Republic of the Congo|2020-04-09	Africa|hCoV-19/South Africa/LR00017/2020|EPI ISL 515147|B.1.1.52|South Africa|2020-07-03	0.0003818383	Africa
Africa|hCoV-19/DRC/1565/2020|EPI ISL 434681|B.1|Democratic Republic of the Congo|2020-04-09	Africa|hCoV-19/South Africa/LR00017/2020|EPI ISL 515147|B.1.1.52|South Africa|2020-07-03	0.0004178689	Africa
Africa|hCoV-19/DRC/158/2020|EPI ISL 417950|B.40|Democratic Republic of the Congo|2020-03-20	Africa|hCoV-19/South Africa/LR00017/2020|EPI ISL 515147|B.1.1.52|South Africa|2020-07-03	0.0007292494	Africa
Africa|hCoV-19/DRC/1715/2020|EPI ISL 435156|B.1.84|Democratic Republic of the Congo|2020-04-10	Africa|hCoV-19/South Africa/LR00017/2020|EPI ISL 515147|B.1.1.52|South Africa|2020-07-03	0.0004522100	Africa
Africa|hCoV-19/DRC/1767/2020|EPI ISL 435157|B.1.5|Democratic Republic of the Congo|2020-04-10	Africa|hCoV-19/South Africa/LR00017/2020|EPI ISL 515147|B.1.1.52|South Africa|2020-07-03	0.0003541317	Africa
Africa|hCoV-19/DRC/1779/2020|EPI ISL 435158|C.14|Democratic Republic of the Congo|2020-04-10	Africa|hCoV-19/South Africa/LR00017/2020|EPI ISL 515147|B.1.1.52|South Africa|2020-07-03	0.0004563221	Africa
Africa|hCoV-19/DRC/191/2020|EPI ISL 417955|B.1.128|Democratic Republic of the Congo|2020-03-21	Africa|hCoV-19/South Africa/LR00017/2020|EPI ISL 515147|B.1.1.52|South Africa|2020-07-03	0.0004864136	Africa
Africa|hCoV-19/DRC/1952/2020|EPI ISL 435159|B.1.5|Democratic Republic of the Congo|2020-04-11	Africa|hCoV-19/South Africa/LR00017/2020|EPI ISL 515147|B.1.1.52|South Africa|2020-07-03	0.0003842518	Africa
Africa|hCoV-19/DRC/1982/2020|EPI ISL 435160|B.1|Democratic Republic of the Congo|2020-04-12	Africa|hCoV-19/South Africa/LR00017/2020|EPI ISL 515147|B.1.1.52|South Africa|2020-07-03	0.0004176609	Africa
Africa|hCoV-19/DRC/2047/2020|EPI ISL 435161|B.1.1.1|Democratic Republic of the Congo|2020-04-12	Africa|hCoV-19/South Africa/LR00017/2020|EPI ISL 515147|B.1.1.52|South Africa|2020-07-03	0.0003478151	Africa
Africa|hCoV-19/DRC/2063/2020|EPI ISL 435162|B.1|Democratic Republic of the Congo|2020-04-12	Africa|hCoV-19/South Africa/LR00017/2020|EPI ISL 515147|B.1.1.52|South Africa|2020-07-03	0.0003830041	Africa
Africa|hCoV-19/DRC/2120/2020|EPI ISL 435163|B.1.149|Democratic Republic of the Congo|2020-04-12	Africa|hCoV-19/South Africa/LR00017/2020|EPI ISL 515147|B.1.1.52|South Africa|2020-07-03	0.0004519297	Africa
Africa|hCoV-19/DRC/2121/2020|EPI ISL 435164|B.1.149|Democratic Republic of the Congo|2020-04-12	Africa|hCoV-19/South Africa/LR00017/2020|EPI ISL 515147|B.1.1.52|South Africa|2020-07-03	0.0004517257	Africa
Africa|hCoV-19/DRC/2122/2020|EPI ISL 435165|B.1.149|Democratic Republic of the Congo|2020-04-13	Africa|hCoV-19/South Africa/LR00017/2020|EPI ISL 515147|B.1.1.52|South Africa|2020-07-03	0.0005305519	Africa
Africa|hCoV-19/DRC/2125/2020|EPI ISL 435166|B.1.149|Democratic Republic of the Congo|2020-04-13	Africa|hCoV-19/South Africa/LR00017/2020|EPI ISL 515147|B.1.1.52|South Africa|2020-07-03	0.0004213598	Africa
Africa|hCoV-19/DRC/2128/2020|EPI ISL 435167|B.1|Democratic Republic of the Congo|2020-04-13	Africa|hCoV-19/South Africa/LR00017/2020|EPI ISL 515147|B.1.1.52|South Africa|2020-07-03	0.0003557189	Africa
Africa|hCoV-19/DRC/2133/2020|EPI ISL 435168|B.1.128|Democratic Republic of the Congo|2020-04-13	Africa|hCoV-19/South Africa/LR00017/2020|EPI ISL 515147|B.1.1.52|South Africa|2020-07-03	0.0004938633	Africa
Africa|hCoV-19/DRC/214/2020|EPI ISL 420030|B.1.6|Democratic Republic of the Congo|2020-03-21	Africa|hCoV-19/South Africa/LR00017/2020|EPI ISL 515147|B.1.1.52|South Africa|2020-07-03	0.0003832570	Africa
Africa|hCoV-19/DRC/215/2020|EPI ISL 420031|B.1.1.1|Democratic Republic of the Congo|2020-03-21	Africa|hCoV-19/South Africa/LR00017/2020|EPI ISL 515147|B.1.1.52|South Africa|2020-07-03	0.0003495619	Africa
Africa|hCoV-19/DRC/2169/2020|EPI ISL 436194|B.1.5|Democratic Republic of the Congo|2020-04-13	Africa|hCoV-19/South Africa/LR00017/2020|EPI ISL 515147|B.1.1.52|South Africa|2020-07-03	0.0004232233	Africa
Africa|hCoV-19/DRC/2299/2020|EPI ISL 436412|B.1.5|Democratic Republic of the Congo|2020-04-14	Africa|hCoV-19/South Africa/LR00017/2020|EPI ISL 515147|B.1.1.52|South Africa|2020-07-03	0.0004513443	Africa
Africa|hCoV-19/DRC/236/2020|EPI ISL 420032|B.1.128|Democratic Republic of the Congo|2020-03-22	Africa|hCoV-19/South Africa/LR00017/2020|EPI ISL 515147|B.1.1.52|South Africa|2020-07-03	0.0004873837	Africa
Africa|hCoV-19/DRC/2363/2020|EPI ISL 437194|B.1.84|Democratic Republic of the Congo|2020-04-14	Africa|hCoV-19/South Africa/LR00017/2020|EPI ISL 515147|B.1.1.52|South Africa|2020-07-03	0.0004165800	Africa
Africa|hCoV-19/DRC/2384/2020|EPI ISL 437196|B.1.149|Democratic Republic of the Congo|2020-04-14	Africa|hCoV-19/South Africa/LR00017/2020|EPI ISL 515147|B.1.1.52|South Africa|2020-07-03	0.0004526221	Africa
Africa|hCoV-19/DRC/241/2020|EPI ISL 420033|B.1.1.75|Democratic Republic of the Congo|2020-03-22	Africa|hCoV-19/South Africa/LR00017/2020|EPI ISL 515147|B.1.1.52|South Africa|2020-07-03	0.0003132733	Africa
Africa|hCoV-19/DRC/243/2020|EPI ISL 420034|B.1|Democratic Republic of the Congo|2020-03-22	Africa|hCoV-19/South Africa/LR00017/2020|EPI ISL 515147|B.1.1.52|South Africa|2020-07-03	0.0003879268	Africa
Africa|hCoV-19/DRC/248/2020|EPI ISL 420035|B.1.5|Democratic Republic of the Congo|2020-03-22	Africa|hCoV-19/South Africa/LR00017/2020|EPI ISL 515147|B.1.1.52|South Africa|2020-07-03	0.0003480926	Africa
Africa|hCoV-19/DRC/2496/2020|EPI ISL 437337|B.1.149|Democratic Republic of the Congo|2020-04-15	Africa|hCoV-19/South Africa/LR00017/2020|EPI ISL 515147|B.1.1.52|South Africa|2020-07-03	0.0004860280	Africa
Africa|hCoV-19/DRC/2529/2020|EPI ISL 437338|B.1.178|Democratic Republic of the Congo|2020-04-15	Africa|hCoV-19/South Africa/LR00017/2020|EPI ISL 515147|B.1.1.52|South Africa|2020-07-03	0.0004513023	Africa
Africa|hCoV-19/DRC/253/2020|EPI ISL 420838|B.1.5|Democratic Republic of the Congo|2020-03-22	Africa|hCoV-19/South Africa/LR00017/2020|EPI ISL 515147|B.1.1.52|South Africa|2020-07-03	0.0003477910	Africa
Africa|hCoV-19/DRC/2536/2020|EPI ISL 437339|B.1|Democratic Republic of the Congo|2020-04-15	Africa|hCoV-19/South Africa/LR00017/2020|EPI ISL 515147|B.1.1.52|South Africa|2020-07-03	0.0004513026	Africa
Africa|hCoV-19/DRC/254/2020|EPI ISL 420839|B.1|Democratic Republic of the Congo|2020-03-22	Africa|hCoV-19/South Africa/LR00017/2020|EPI ISL 515147|B.1.1.52|South Africa|2020-07-03	0.0004183788	Africa
Africa|hCoV-19/DRC/2563/2020|EPI ISL 437340|B.1.9|Democratic Republic of the Congo|2020-04-15	Africa|hCoV-19/South Africa/LR00017/2020|EPI ISL 515147|B.1.1.52|South Africa|2020-07-03	0.0006596777	Africa
Africa|hCoV-19/DRC/2580/2020|EPI ISL 437341|B.1.5|Democratic Republic of the Congo|2020-04-15	Africa|hCoV-19/South Africa/LR00017/2020|EPI ISL 515147|B.1.1.52|South Africa|2020-07-03	0.0003818476	Africa
Africa|hCoV-19/DRC/2644/2020|EPI ISL 437342|B.1.84|Democratic Republic of the Congo|2020-04-15	Africa|hCoV-19/South Africa/LR00017/2020|EPI ISL 515147|B.1.1.52|South Africa|2020-07-03	0.0004893242	Africa
Africa|hCoV-19/DRC/2670/2020|EPI ISL 437343|B.1.9|Democratic Republic of the Congo|2020-04-15	Africa|hCoV-19/South Africa/LR00017/2020|EPI ISL 515147|B.1.1.52|South Africa|2020-07-03	0.0006944590	Africa
Africa|hCoV-19/DRC/2727/2020|EPI ISL 437344|B.1|Democratic Republic of the Congo|2020-04-16	Africa|hCoV-19/South Africa/LR00017/2020|EPI ISL 515147|B.1.1.52|South Africa|2020-07-03	0.0003850685	Africa
Africa|hCoV-19/DRC/2728/2020|EPI ISL 437345|B.1.84|Democratic Republic of the Congo|2020-04-16	Africa|hCoV-19/South Africa/LR00017/2020|EPI ISL 515147|B.1.1.52|South Africa|2020-07-03	0.0004519678	Africa
Africa|hCoV-19/DRC/2813/2020|EPI ISL 437346|C.14|Democratic Republic of the Congo|2020-04-16	Africa|hCoV-19/South Africa/LR00017/2020|EPI ISL 515147|B.1.1.52|South Africa|2020-07-03	0.0004860111	Africa
Africa|hCoV-19/DRC/2819/2020|EPI ISL 437347|B.1|Democratic Republic of the Congo|2020-04-16	Africa|hCoV-19/South Africa/LR00017/2020|EPI ISL 515147|B.1.1.52|South Africa|2020-07-03	0.0004864113	Africa
Africa|hCoV-19/DRC/2827/2020|EPI ISL 437348|B.1|Democratic Republic of the Congo|2020-04-16	Africa|hCoV-19/South Africa/LR00017/2020|EPI ISL 515147|B.1.1.52|South Africa|2020-07-03	0.0003818210	Africa
Africa|hCoV-19/DRC/2855/2020|EPI ISL 437350|B.1|Democratic Republic of the Congo|2020-04-16	Africa|hCoV-19/South Africa/LR00017/2020|EPI ISL 515147|B.1.1.52|South Africa|2020-07-03	0.0004165781	Africa
Africa|hCoV-19/DRC/2864/2020|EPI ISL 437351|B.1|Democratic Republic of the Congo|2020-04-16	Africa|hCoV-19/South Africa/LR00017/2020|EPI ISL 515147|B.1.1.52|South Africa|2020-07-03	0.0004174868	Africa
Africa|hCoV-19/DRC/2904/2020|EPI ISL 437352|B.1|Democratic Republic of the Congo|2020-04-17	Africa|hCoV-19/South Africa/LR00017/2020|EPI ISL 515147|B.1.1.52|South Africa|2020-07-03	0.0003818382	Africa
Africa|hCoV-19/DRC/2938/2020|EPI ISL 437353|B.1.275|Democratic Republic of the Congo|2020-04-17	Africa|hCoV-19/South Africa/LR00017/2020|EPI ISL 515147|B.1.1.52|South Africa|2020-07-03	0.0005960213	Africa
Africa|hCoV-19/DRC/2939/2020|EPI ISL 437354|B.1|Democratic Republic of the Congo|2020-04-17	Africa|hCoV-19/South Africa/LR00017/2020|EPI ISL 515147|B.1.1.52|South Africa|2020-07-03	0.0005207572	Africa
Africa|hCoV-19/DRC/2942/2020|EPI ISL 437355|B.1|Democratic Republic of the Congo|2020-04-17	Africa|hCoV-19/South Africa/LR00017/2020|EPI ISL 515147|B.1.1.52|South Africa|2020-07-03	0.0005229021	Africa
Africa|hCoV-19/DRC/299/2020|EPI ISL 420840|B.4|Democratic Republic of the Congo|2020-03-20	Africa|hCoV-19/South Africa/LR00017/2020|EPI ISL 515147|B.1.1.52|South Africa|2020-07-03	0.0008410926	Africa
Africa|hCoV-19/DRC/300/2020|EPI ISL 420841|A|Democratic Republic of the Congo|2020-03-22	Africa|hCoV-19/South Africa/LR00017/2020|EPI ISL 515147|B.1.1.52|South Africa|2020-07-03	0.0006602031	Africa
Africa|hCoV-19/DRC/3041/2020|EPI ISL 437356|B.1|Democratic Republic of the Congo|2020-04-18	Africa|hCoV-19/South Africa/LR00017/2020|EPI ISL 515147|B.1.1.52|South Africa|2020-07-03	0.0004860064	Africa
Africa|hCoV-19/DRC/307/2020|EPI ISL 420842|B.1.9|Democratic Republic of the Congo|2020-03	Africa|hCoV-19/South Africa/LR00017/2020|EPI ISL 515147|B.1.1.52|South Africa|2020-07-03	0.0004924895	Africa
Africa|hCoV-19/DRC/3070/2020|EPI ISL 437357|B.1.214|Democratic Republic of the Congo|2020-04-18	Africa|hCoV-19/South Africa/LR00017/2020|EPI ISL 515147|B.1.1.52|South Africa|2020-07-03	0.0005207696	Africa
Africa|hCoV-19/DRC/3089/2020|EPI ISL 437358|B.1.84|Democratic Republic of the Congo|2020-04-19	Africa|hCoV-19/South Africa/LR00017/2020|EPI ISL 515147|B.1.1.52|South Africa|2020-07-03	0.0004512729	Africa
Africa|hCoV-19/DRC/3440/2020|EPI ISL 447597|B.1.84|Democratic Republic of the Congo|2020-04-22	Africa|hCoV-19/South Africa/LR00017/2020|EPI ISL 515147|B.1.1.52|South Africa|2020-07-03	0.0004530969	Africa
Africa|hCoV-19/DRC/3451/2020|EPI ISL 447598|B.1.178|Democratic Republic of the Congo|2020-04-22	Africa|hCoV-19/South Africa/LR00017/2020|EPI ISL 515147|B.1.1.52|South Africa|2020-07-03	0.0004534697	Africa
Africa|hCoV-19/DRC/3453/2020|EPI ISL 447599|B.1.84|Democratic Republic of the Congo|2020-04-22	Africa|hCoV-19/South Africa/LR00017/2020|EPI ISL 515147|B.1.1.52|South Africa|2020-07-03	0.0004184826	Africa
Africa|hCoV-19/DRC/3481/2020|EPI ISL 447600|B.1|Democratic Republic of the Congo|2020-04-22	Africa|hCoV-19/South Africa/LR00017/2020|EPI ISL 515147|B.1.1.52|South Africa|2020-07-03	0.0003523570	Africa
Africa|hCoV-19/DRC/3482/2020|EPI ISL 447601|B.1|Democratic Republic of the Congo|2020-04-22	Africa|hCoV-19/South Africa/LR00017/2020|EPI ISL 515147|B.1.1.52|South Africa|2020-07-03	0.0003847718	Africa
Africa|hCoV-19/DRC/3483/2020|EPI ISL 447602|B.1|Democratic Republic of the Congo|2020-04-22	Africa|hCoV-19/South Africa/LR00017/2020|EPI ISL 515147|B.1.1.52|South Africa|2020-07-03	0.0003517993	Africa
Africa|hCoV-19/DRC/3490/2020|EPI ISL 447603|B.1|Democratic Republic of the Congo|2020-04-22	Africa|hCoV-19/South Africa/LR00017/2020|EPI ISL 515147|B.1.1.52|South Africa|2020-07-03	0.0003837438	Africa
Africa|hCoV-19/DRC/3504/2020|EPI ISL 447604|B.1.149|Democratic Republic of the Congo|2020-04-23	Africa|hCoV-19/South Africa/LR00017/2020|EPI ISL 515147|B.1.1.52|South Africa|2020-07-03	0.0004225959	Africa
Africa|hCoV-19/DRC/352/2020|EPI ISL 420850|B.1.5|Democratic Republic of the Congo|2020-03	Africa|hCoV-19/South Africa/LR00017/2020|EPI ISL 515147|B.1.1.52|South Africa|2020-07-03	0.0004182473	Africa
Africa|hCoV-19/DRC/353/2020|EPI ISL 420843|B.1.5|Democratic Republic of the Congo|2020-03	Africa|hCoV-19/South Africa/LR00017/2020|EPI ISL 515147|B.1.1.52|South Africa|2020-07-03	0.0003133864	Africa
Africa|hCoV-19/DRC/355/2020|EPI ISL 420844|B.1|Democratic Republic of the Congo|2020-03	Africa|hCoV-19/South Africa/LR00017/2020|EPI ISL 515147|B.1.1.52|South Africa|2020-07-03	0.0003829505	Africa
Africa|hCoV-19/DRC/3552/2020|EPI ISL 447605|B.1.84|Democratic Republic of the Congo|2020-04-23	Africa|hCoV-19/South Africa/LR00017/2020|EPI ISL 515147|B.1.1.52|South Africa|2020-07-03	0.0004199273	Africa
Africa|hCoV-19/DRC/3595/2020|EPI ISL 447606|B.1.5|Democratic Republic of the Congo|2020-04-23	Africa|hCoV-19/South Africa/LR00017/2020|EPI ISL 515147|B.1.1.52|South Africa|2020-07-03	0.0004174137	Africa
Africa|hCoV-19/DRC/3632/2020|EPI ISL 447607|B.1.5|Democratic Republic of the Congo|2020-04-23	Africa|hCoV-19/South Africa/LR00017/2020|EPI ISL 515147|B.1.1.52|South Africa|2020-07-03	0.0003838726	Africa
Africa|hCoV-19/DRC/3633/2020|EPI ISL 447230|B.1.5|Democratic Republic of the Congo|2020-04-23	Africa|hCoV-19/South Africa/LR00017/2020|EPI ISL 515147|B.1.1.52|South Africa|2020-07-03	0.0003843416	Africa
Africa|hCoV-19/DRC/3653/2020|EPI ISL 447231|B.1.128|Democratic Republic of the Congo|2020-04-23	Africa|hCoV-19/South Africa/LR00017/2020|EPI ISL 515147|B.1.1.52|South Africa|2020-07-03	0.0005234932	Africa
Africa|hCoV-19/DRC/3659/2020|EPI ISL 447232|B.1.128|Democratic Republic of the Congo|2020-04-23	Africa|hCoV-19/South Africa/LR00017/2020|EPI ISL 515147|B.1.1.52|South Africa|2020-07-03	0.0005239869	Africa
Africa|hCoV-19/DRC/3661/2020|EPI ISL 447233|B.1.128|Democratic Republic of the Congo|2020-04-23	Africa|hCoV-19/South Africa/LR00017/2020|EPI ISL 515147|B.1.1.52|South Africa|2020-07-03	0.0005239140	Africa
Africa|hCoV-19/DRC/3662/2020|EPI ISL 447234|B.1.128|Democratic Republic of the Congo|2020-04-23	Africa|hCoV-19/South Africa/LR00017/2020|EPI ISL 515147|B.1.1.52|South Africa|2020-07-03	0.0005235302	Africa
Africa|hCoV-19/DRC/3664/2020|EPI ISL 447235|B.1.128|Democratic Republic of the Congo|2020-04-23	Africa|hCoV-19/South Africa/LR00017/2020|EPI ISL 515147|B.1.1.52|South Africa|2020-07-03	0.0005236034	Africa
Africa|hCoV-19/DRC/3683/2020|EPI ISL 447236|B.1.5|Democratic Republic of the Congo|2020-04-24	Africa|hCoV-19/South Africa/LR00017/2020|EPI ISL 515147|B.1.1.52|South Africa|2020-07-03	0.0004187875	Africa
Africa|hCoV-19/DRC/3688/2020|EPI ISL 447237|B.1.128|Democratic Republic of the Congo|2020-04-24	Africa|hCoV-19/South Africa/LR00017/2020|EPI ISL 515147|B.1.1.52|South Africa|2020-07-03	0.0005566375	Africa
Africa|hCoV-19/DRC/376/2020|EPI ISL 420851|B.1.6|Democratic Republic of the Congo|2020-03-25	Africa|hCoV-19/South Africa/LR00017/2020|EPI ISL 515147|B.1.1.52|South Africa|2020-07-03	0.0004523767	Africa
Africa|hCoV-19/DRC/3764/2020|EPI ISL 447238|B.1.84|Democratic Republic of the Congo|2020-04-24	Africa|hCoV-19/South Africa/LR00017/2020|EPI ISL 515147|B.1.1.52|South Africa|2020-07-03	0.0004872598	Africa
Africa|hCoV-19/DRC/3768/2020|EPI ISL 447239|B.1.84|Democratic Republic of the Congo|2020-04-24	Africa|hCoV-19/South Africa/LR00017/2020|EPI ISL 515147|B.1.1.52|South Africa|2020-07-03	0.0004185161	Africa
Africa|hCoV-19/DRC/3778/2020|EPI ISL 447240|B.1.128|Democratic Republic of the Congo|2020-04-24	Africa|hCoV-19/South Africa/LR00017/2020|EPI ISL 515147|B.1.1.52|South Africa|2020-07-03	0.0005555360	Africa
Africa|hCoV-19/DRC/3787/2020|EPI ISL 447241|B.1|Democratic Republic of the Congo|2020-04-24	Africa|hCoV-19/South Africa/LR00017/2020|EPI ISL 515147|B.1.1.52|South Africa|2020-07-03	0.0003855851	Africa
Africa|hCoV-19/DRC/3791/2020|EPI ISL 447242|B.1|Democratic Republic of the Congo|2020-04-24	Africa|hCoV-19/South Africa/LR00017/2020|EPI ISL 515147|B.1.1.52|South Africa|2020-07-03	0.0004607164	Africa
Africa|hCoV-19/DRC/3803/2020|EPI ISL 447243|B.1|Democratic Republic of the Congo|2020-04-24	Africa|hCoV-19/South Africa/LR00017/2020|EPI ISL 515147|B.1.1.52|South Africa|2020-07-03	0.0003516388	Africa
Africa|hCoV-19/DRC/3806/2020|EPI ISL 447244|B.1|Democratic Republic of the Congo|2020-04-24	Africa|hCoV-19/South Africa/LR00017/2020|EPI ISL 515147|B.1.1.52|South Africa|2020-07-03	0.0003516138	Africa
Africa|hCoV-19/DRC/3827/2020|EPI ISL 447245|B.1|Democratic Republic of the Congo|2020-04-24	Africa|hCoV-19/South Africa/LR00017/2020|EPI ISL 515147|B.1.1.52|South Africa|2020-07-03	0.0004886055	Africa
Africa|hCoV-19/DRC/3829/2020|EPI ISL 447246|B.1|Democratic Republic of the Congo|2020-04-24	Africa|hCoV-19/South Africa/LR00017/2020|EPI ISL 515147|B.1.1.52|South Africa|2020-07-03	0.0004542982	Africa
Africa|hCoV-19/DRC/3834/2020|EPI ISL 447247|A|Democratic Republic of the Congo|2020-04-25	Africa|hCoV-19/South Africa/LR00017/2020|EPI ISL 515147|B.1.1.52|South Africa|2020-07-03	0.0006674659	Africa
Africa|hCoV-19/DRC/3837/2020|EPI ISL 447248|B.1.128|Democratic Republic of the Congo|2020-04-25	Africa|hCoV-19/South Africa/LR00017/2020|EPI ISL 515147|B.1.1.52|South Africa|2020-07-03	0.0005232563	Africa
Africa|hCoV-19/DRC/3841/2020|EPI ISL 447249|B.1.128|Democratic Republic of the Congo|2020-04-25	Africa|hCoV-19/South Africa/LR00017/2020|EPI ISL 515147|B.1.1.52|South Africa|2020-07-03	0.0005916515	Africa
Africa|hCoV-19/DRC/3842/2020|EPI ISL 471396|B.1.128|Democratic Republic of the Congo|2020-04-25	Africa|hCoV-19/South Africa/LR00017/2020|EPI ISL 515147|B.1.1.52|South Africa|2020-07-03	0.0005902552	Africa
Africa|hCoV-19/DRC/3846/2020|EPI ISL 471397|B.1.84|Democratic Republic of the Congo|2020-04-25	Africa|hCoV-19/South Africa/LR00017/2020|EPI ISL 515147|B.1.1.52|South Africa|2020-07-03	0.0005207444	Africa
Africa|hCoV-19/DRC/3937/2020|EPI ISL 471398|B.1|Democratic Republic of the Congo|2020-04-25	Africa|hCoV-19/South Africa/LR00017/2020|EPI ISL 515147|B.1.1.52|South Africa|2020-07-03	0.0004860180	Africa
Africa|hCoV-19/DRC/3941/2020|EPI ISL 471399|B.1.128|Democratic Republic of the Congo|2020-04-25	Africa|hCoV-19/South Africa/LR00017/2020|EPI ISL 515147|B.1.1.52|South Africa|2020-07-03	0.0005240918	Africa
Africa|hCoV-19/DRC/3947/2020|EPI ISL 471400|B.1.214|Democratic Republic of the Congo|2020-04-25	Africa|hCoV-19/South Africa/LR00017/2020|EPI ISL 515147|B.1.1.52|South Africa|2020-07-03	0.0004859963	Africa
Africa|hCoV-19/DRC/3949/2020|EPI ISL 471401|B.1.84|Democratic Republic of the Congo|2020-04-26	Africa|hCoV-19/South Africa/LR00017/2020|EPI ISL 515147|B.1.1.52|South Africa|2020-07-03	0.0004165799	Africa
Africa|hCoV-19/DRC/396/2020|EPI ISL 420852|B.1.6|Democratic Republic of the Congo|2020-03-26	Africa|hCoV-19/South Africa/LR00017/2020|EPI ISL 515147|B.1.1.52|South Africa|2020-07-03	0.0004173664	Africa
Africa|hCoV-19/DRC/397/2020|EPI ISL 420845|B.1.6|Democratic Republic of the Congo|2020-03-26	Africa|hCoV-19/South Africa/LR00017/2020|EPI ISL 515147|B.1.1.52|South Africa|2020-07-03	0.0004166130	Africa
Africa|hCoV-19/DRC/400/2020|EPI ISL 420846|B.1.5|Democratic Republic of the Congo|2020-03	Africa|hCoV-19/South Africa/LR00017/2020|EPI ISL 515147|B.1.1.52|South Africa|2020-07-03	0.0003829108	Africa
Africa|hCoV-19/DRC/4012/2020|EPI ISL 471402|B.1|Democratic Republic of the Congo|2020-04-26	Africa|hCoV-19/South Africa/LR00017/2020|EPI ISL 515147|B.1.1.52|South Africa|2020-07-03	0.0005207678	Africa
Africa|hCoV-19/DRC/402/2020|EPI ISL 420853|B.1|Democratic Republic of the Congo|2020-03-26	Africa|hCoV-19/South Africa/LR00017/2020|EPI ISL 515147|B.1.1.52|South Africa|2020-07-03	0.0003940452	Africa
Africa|hCoV-19/DRC/4020/2020|EPI ISL 471403|B.1.5|Democratic Republic of the Congo|2020-04-26	Africa|hCoV-19/South Africa/LR00017/2020|EPI ISL 515147|B.1.1.52|South Africa|2020-07-03	0.0004860380	Africa
Africa|hCoV-19/DRC/4026/2020|EPI ISL 471404|B.1.84|Democratic Republic of the Congo|2020-04-27	Africa|hCoV-19/South Africa/LR00017/2020|EPI ISL 515147|B.1.1.52|South Africa|2020-07-03	0.0004534018	Africa
Africa|hCoV-19/DRC/4060/2020|EPI ISL 471405|B.1|Democratic Republic of the Congo|2020-04-27	Africa|hCoV-19/South Africa/LR00017/2020|EPI ISL 515147|B.1.1.52|South Africa|2020-07-03	0.0004860062	Africa
Africa|hCoV-19/DRC/4075/2020|EPI ISL 471406|B.1.214|Democratic Republic of the Congo|2020-04-27	Africa|hCoV-19/South Africa/LR00017/2020|EPI ISL 515147|B.1.1.52|South Africa|2020-07-03	0.0005555608	Africa
Africa|hCoV-19/DRC/4084/2020|EPI ISL 471407|B.1.214|Democratic Republic of the Congo|2020-04-27	Africa|hCoV-19/South Africa/LR00017/2020|EPI ISL 515147|B.1.1.52|South Africa|2020-07-03	0.0004859963	Africa
Africa|hCoV-19/DRC/4132/2020|EPI ISL 471408|B.1|Democratic Republic of the Congo|2020-04-27	Africa|hCoV-19/South Africa/LR00017/2020|EPI ISL 515147|B.1.1.52|South Africa|2020-07-03	0.0005207317	Africa
Africa|hCoV-19/DRC/4141/2020|EPI ISL 471409|B.1.128|Democratic Republic of the Congo|2020-04-27	Africa|hCoV-19/South Africa/LR00017/2020|EPI ISL 515147|B.1.1.52|South Africa|2020-07-03	0.0005554973	Africa
Africa|hCoV-19/DRC/4145/2020|EPI ISL 471410|B.1|Democratic Republic of the Congo|2020-04-27	Africa|hCoV-19/South Africa/LR00017/2020|EPI ISL 515147|B.1.1.52|South Africa|2020-07-03	0.0004512930	Africa
Africa|hCoV-19/DRC/4194/2020|EPI ISL 471414|B.1.5|Democratic Republic of the Congo|2020-04-28	Africa|hCoV-19/South Africa/LR00017/2020|EPI ISL 515147|B.1.1.52|South Africa|2020-07-03	0.0004860061	Africa
Africa|hCoV-19/DRC/4250/2020|EPI ISL 471415|B.1.1.1|Democratic Republic of the Congo|2020-04-28	Africa|hCoV-19/South Africa/LR00017/2020|EPI ISL 515147|B.1.1.52|South Africa|2020-07-03	0.0004512617	Africa
Africa|hCoV-19/DRC/4279/2020|EPI ISL 514114|B.1|Democratic Republic of the Congo|2020-04-28	Africa|hCoV-19/South Africa/LR00017/2020|EPI ISL 515147|B.1.1.52|South Africa|2020-07-03	0.0004536959	Africa
Africa|hCoV-19/DRC/4282/2020|EPI ISL 514103|B.1.128|Democratic Republic of the Congo|2020-04-08	Africa|hCoV-19/South Africa/LR00017/2020|EPI ISL 515147|B.1.1.52|South Africa|2020-07-03	0.0004886692	Africa
Africa|hCoV-19/DRC/4284/2020|EPI ISL 514115|B.1.128|Democratic Republic of the Congo|2020-04-28	Africa|hCoV-19/South Africa/LR00017/2020|EPI ISL 515147|B.1.1.52|South Africa|2020-07-03	0.0004886180	Africa
Africa|hCoV-19/DRC/431/2020|EPI ISL 420847|B.1.147|Democratic Republic of the Congo|2020-03-26	Africa|hCoV-19/South Africa/LR00017/2020|EPI ISL 515147|B.1.1.52|South Africa|2020-07-03	0.0004172024	Africa
Africa|hCoV-19/DRC/4418/2020|EPI ISL 496506|B.1.128|Democratic Republic of the Congo|2020-04-29	Africa|hCoV-19/South Africa/LR00017/2020|EPI ISL 515147|B.1.1.52|South Africa|2020-07-03	0.0005235669	Africa
Africa|hCoV-19/DRC/4422/2020|EPI ISL 496507|B.1.128|Democratic Republic of the Congo|2020-04-29	Africa|hCoV-19/South Africa/LR00017/2020|EPI ISL 515147|B.1.1.52|South Africa|2020-07-03	0.0004916715	Africa
Africa|hCoV-19/DRC/4427/2020|EPI ISL 496508|B.1.128|Democratic Republic of the Congo|2020-04-29	Africa|hCoV-19/South Africa/LR00017/2020|EPI ISL 515147|B.1.1.52|South Africa|2020-07-03	0.0004944658	Africa
Africa|hCoV-19/DRC/4429/2020|EPI ISL 513589|B.1.128|Democratic Republic of the Congo|2020-04-29	Africa|hCoV-19/South Africa/LR00017/2020|EPI ISL 515147|B.1.1.52|South Africa|2020-07-03	0.0004945008	Africa
Africa|hCoV-19/DRC/4430/2020|EPI ISL 496509|B.1.128|Democratic Republic of the Congo|2020-04-29	Africa|hCoV-19/South Africa/LR00017/2020|EPI ISL 515147|B.1.1.52|South Africa|2020-07-03	0.0004890946	Africa
Africa|hCoV-19/DRC/4437/2020|EPI ISL 513590|B.1.128|Democratic Republic of the Congo|2020-05-02	Africa|hCoV-19/South Africa/LR00017/2020|EPI ISL 515147|B.1.1.52|South Africa|2020-07-03	0.0005299269	Africa
Africa|hCoV-19/DRC/4442/2020|EPI ISL 496510|B.1.128|Democratic Republic of the Congo|2020-04-29	Africa|hCoV-19/South Africa/LR00017/2020|EPI ISL 515147|B.1.1.52|South Africa|2020-07-03	0.0004918086	Africa
Africa|hCoV-19/DRC/4444/2020|EPI ISL 514104|B.1.128|Democratic Republic of the Congo|2020-04-29	Africa|hCoV-19/South Africa/LR00017/2020|EPI ISL 515147|B.1.1.52|South Africa|2020-07-03	0.0004886170	Africa
Africa|hCoV-19/DRC/445/2020|EPI ISL 420848|B.1|Democratic Republic of the Congo|2020-03	Africa|hCoV-19/South Africa/LR00017/2020|EPI ISL 515147|B.1.1.52|South Africa|2020-07-03	0.0003909137	Africa
Africa|hCoV-19/DRC/4501/2020|EPI ISL 513591|B.1.5|Democratic Republic of the Congo|2020-05-30	Africa|hCoV-19/South Africa/LR00017/2020|EPI ISL 515147|B.1.1.52|South Africa|2020-07-03	0.0003885969	Africa
Africa|hCoV-19/DRC/4516/2020|EPI ISL 487192|B.1.1.275|Democratic Republic of the Congo|2020-04-28	Africa|hCoV-19/South Africa/LR00017/2020|EPI ISL 515147|B.1.1.52|South Africa|2020-07-03	0.0002784071	Africa
Africa|hCoV-19/DRC/4524/2020|EPI ISL 513597|A|Democratic Republic of the Congo|2020-04-30	Africa|hCoV-19/South Africa/LR00017/2020|EPI ISL 515147|B.1.1.52|South Africa|2020-07-03	0.0007298783	Africa
Africa|hCoV-19/DRC/4541/2020|EPI ISL 513598|B.1|Democratic Republic of the Congo|2020-04-30	Africa|hCoV-19/South Africa/LR00017/2020|EPI ISL 515147|B.1.1.52|South Africa|2020-07-03	0.0004860714	Africa
Africa|hCoV-19/DRC/4551/2020|EPI ISL 513599|B.1.178|Democratic Republic of the Congo|2020-04-30	Africa|hCoV-19/South Africa/LR00017/2020|EPI ISL 515147|B.1.1.52|South Africa|2020-07-03	0.0005565347	Africa
Africa|hCoV-19/DRC/4561/2020|EPI ISL 513600|B.1|Democratic Republic of the Congo|2020-04-30	Africa|hCoV-19/South Africa/LR00017/2020|EPI ISL 515147|B.1.1.52|South Africa|2020-07-03	0.0004860062	Africa
Africa|hCoV-19/DRC/4562/2020|EPI ISL 513601|B.1.214|Democratic Republic of the Congo|2020-04-30	Africa|hCoV-19/South Africa/LR00017/2020|EPI ISL 515147|B.1.1.52|South Africa|2020-07-03	0.0004860179	Africa
Africa|hCoV-19/DRC/4568/2020|EPI ISL 513602|B.1|Democratic Republic of the Congo|2020-04-30	Africa|hCoV-19/South Africa/LR00017/2020|EPI ISL 515147|B.1.1.52|South Africa|2020-07-03	0.0004907754	Africa
Africa|hCoV-19/DRC/4578/2020|EPI ISL 513603|B.1|Democratic Republic of the Congo|2020-04-30	Africa|hCoV-19/South Africa/LR00017/2020|EPI ISL 515147|B.1.1.52|South Africa|2020-07-03	0.0005252527	Africa
Africa|hCoV-19/DRC/4613/2020|EPI ISL 513604|B.1.214|Democratic Republic of the Congo|2020-04-30	Africa|hCoV-19/South Africa/LR00017/2020|EPI ISL 515147|B.1.1.52|South Africa|2020-07-03	0.0005209970	Africa
Africa|hCoV-19/DRC/4614/2020|EPI ISL 513605|B.1|Democratic Republic of the Congo|2020-04-30	Africa|hCoV-19/South Africa/LR00017/2020|EPI ISL 515147|B.1.1.52|South Africa|2020-07-03	0.0006249726	Africa
Africa|hCoV-19/DRC/4631/2020|EPI ISL 513606|B.1.5|Democratic Republic of the Congo|2020-04-30	Africa|hCoV-19/South Africa/LR00017/2020|EPI ISL 515147|B.1.1.52|South Africa|2020-07-03	0.0006250165	Africa
Africa|hCoV-19/DRC/4633/2020|EPI ISL 513607|B.1.128|Democratic Republic of the Congo|2020-04-30	Africa|hCoV-19/South Africa/LR00017/2020|EPI ISL 515147|B.1.1.52|South Africa|2020-07-03	0.0005902547	Africa
Africa|hCoV-19/DRC/4642/2020|EPI ISL 513608|B.1.128|Democratic Republic of the Congo|2020-04-30	Africa|hCoV-19/South Africa/LR00017/2020|EPI ISL 515147|B.1.1.52|South Africa|2020-07-03	0.0005902283	Africa
Africa|hCoV-19/DRC/4647/2020|EPI ISL 513609|B.1.128|Democratic Republic of the Congo|2020-04-30	Africa|hCoV-19/South Africa/LR00017/2020|EPI ISL 515147|B.1.1.52|South Africa|2020-07-03	0.0005554973	Africa
Africa|hCoV-19/DRC/4653/2020|EPI ISL 513610|B.1.128|Democratic Republic of the Congo|2020-04-30	Africa|hCoV-19/South Africa/LR00017/2020|EPI ISL 515147|B.1.1.52|South Africa|2020-07-03	0.0005902896	Africa
Africa|hCoV-19/DRC/4681/2020|EPI ISL 514116|B.1.128|Democratic Republic of the Congo|2020-04-30	Africa|hCoV-19/South Africa/LR00017/2020|EPI ISL 515147|B.1.1.52|South Africa|2020-07-03	0.0004895916	Africa
Africa|hCoV-19/DRC/4683/2020|EPI ISL 514105|B.1.5|Democratic Republic of the Congo|2020-04-30	Africa|hCoV-19/South Africa/LR00017/2020|EPI ISL 515147|B.1.1.52|South Africa|2020-07-03	0.0005239503	Africa
Africa|hCoV-19/DRC/4685/2020|EPI ISL 514106|B.1.128|Democratic Republic of the Congo|2020-04-30	Africa|hCoV-19/South Africa/LR00017/2020|EPI ISL 515147|B.1.1.52|South Africa|2020-07-03	0.0005927529	Africa
Africa|hCoV-19/DRC/4690/2020|EPI ISL 514117|B.1.128|Democratic Republic of the Congo|2020-04-30	Africa|hCoV-19/South Africa/LR00017/2020|EPI ISL 515147|B.1.1.52|South Africa|2020-07-03	0.0005238593	Africa
Africa|hCoV-19/DRC/4693/2020|EPI ISL 514118|B.1.128|Democratic Republic of the Congo|2020-04-30	Africa|hCoV-19/South Africa/LR00017/2020|EPI ISL 515147|B.1.1.52|South Africa|2020-07-03	0.0005576268	Africa
Africa|hCoV-19/DRC/4694/2020|EPI ISL 514107|B.1.128|Democratic Republic of the Congo|2020-04-30	Africa|hCoV-19/South Africa/LR00017/2020|EPI ISL 515147|B.1.1.52|South Africa|2020-07-03	0.0005244632	Africa
Africa|hCoV-19/DRC/4720/2020|EPI ISL 514108|B.1.84|Democratic Republic of the Congo|2020-05-01	Africa|hCoV-19/South Africa/LR00017/2020|EPI ISL 515147|B.1.1.52|South Africa|2020-07-03	0.0004539286	Africa
Africa|hCoV-19/DRC/4785/2020|EPI ISL 514119|B.1.84|Democratic Republic of the Congo|2020-05-01	Africa|hCoV-19/South Africa/LR00017/2020|EPI ISL 515147|B.1.1.52|South Africa|2020-07-03	0.0005925259	Africa
Africa|hCoV-19/DRC/5019/2020|EPI ISL 496511|B.1|Democratic Republic of the Congo|2020-05-02	Africa|hCoV-19/South Africa/LR00017/2020|EPI ISL 515147|B.1.1.52|South Africa|2020-07-03	0.0005015201	Africa
Africa|hCoV-19/DRC/5094/2020|EPI ISL 496491|B.1.84|Democratic Republic of the Congo|2020-05-02	Africa|hCoV-19/South Africa/LR00017/2020|EPI ISL 515147|B.1.1.52|South Africa|2020-07-03	0.0004546760	Africa
Africa|hCoV-19/DRC/5186/2020|EPI ISL 496512|B.1|Democratic Republic of the Congo|2020-05-03	Africa|hCoV-19/South Africa/LR00017/2020|EPI ISL 515147|B.1.1.52|South Africa|2020-07-03	0.0004942314	Africa
Africa|hCoV-19/DRC/5187/2020|EPI ISL 513619|B.1|Democratic Republic of the Congo|2020-05-03	Africa|hCoV-19/South Africa/LR00017/2020|EPI ISL 515147|B.1.1.52|South Africa|2020-07-03	0.0004923897	Africa
Africa|hCoV-19/DRC/5205/2020|EPI ISL 487365|B.1.1.275|Democratic Republic of the Congo|2020-05-01	Africa|hCoV-19/South Africa/LR00017/2020|EPI ISL 515147|B.1.1.52|South Africa|2020-07-03	0.0003134689	Africa
Africa|hCoV-19/DRC/521/2020|EPI ISL 420854|B.1.5|Democratic Republic of the Congo|2020-03-25	Africa|hCoV-19/South Africa/LR00017/2020|EPI ISL 515147|B.1.1.52|South Africa|2020-07-03	0.0003482873	Africa
Africa|hCoV-19/DRC/5210/2020|EPI ISL 487369|B.1.1.275|Democratic Republic of the Congo|2020-05-01	Africa|hCoV-19/South Africa/LR00017/2020|EPI ISL 515147|B.1.1.52|South Africa|2020-07-03	0.0002795846	Africa
Africa|hCoV-19/DRC/523/2020|EPI ISL 420849|B.1.1.1|Democratic Republic of the Congo|2020-03-28	Africa|hCoV-19/South Africa/LR00017/2020|EPI ISL 515147|B.1.1.52|South Africa|2020-07-03	0.0003481294	Africa
Africa|hCoV-19/DRC/5240/2020|EPI ISL 496492|B.1|Democratic Republic of the Congo|2020-05-03	Africa|hCoV-19/South Africa/LR00017/2020|EPI ISL 515147|B.1.1.52|South Africa|2020-07-03	0.0003841982	Africa
Africa|hCoV-19/DRC/5377/2020|EPI ISL 496513|B.1|Democratic Republic of the Congo|2020-05-04	Africa|hCoV-19/South Africa/LR00017/2020|EPI ISL 515147|B.1.1.52|South Africa|2020-07-03	0.0004540554	Africa
Africa|hCoV-19/DRC/5538/2020|EPI ISL 514120|B.1|Democratic Republic of the Congo|2020-05-05	Africa|hCoV-19/South Africa/LR00017/2020|EPI ISL 515147|B.1.1.52|South Africa|2020-07-03	0.0004234822	Africa
Africa|hCoV-19/DRC/5651/2020|EPI ISL 496493|B.1.1.1|Democratic Republic of the Congo|2020-05-06	Africa|hCoV-19/South Africa/LR00017/2020|EPI ISL 515147|B.1.1.52|South Africa|2020-07-03	0.0003532314	Africa
Africa|hCoV-19/DRC/5705/2020|EPI ISL 496494|B.1.84|Democratic Republic of the Congo|2020-05-06	Africa|hCoV-19/South Africa/LR00017/2020|EPI ISL 515147|B.1.1.52|South Africa|2020-07-03	0.0004285878	Africa
Africa|hCoV-19/DRC/5735/2020|EPI ISL 496495|B.1.214|Democratic Republic of the Congo|2020-05-06	Africa|hCoV-19/South Africa/LR00017/2020|EPI ISL 515147|B.1.1.52|South Africa|2020-07-03	0.0004623451	Africa
Africa|hCoV-19/DRC/5815/2020|EPI ISL 495629|B.1.214|Democratic Republic of the Congo|2020-05-06	Africa|hCoV-19/South Africa/LR00017/2020|EPI ISL 515147|B.1.1.52|South Africa|2020-07-03	0.0004982269	Africa
Africa|hCoV-19/DRC/5907/2020|EPI ISL 496496|B.1.84|Democratic Republic of the Congo|2020-05-07	Africa|hCoV-19/South Africa/LR00017/2020|EPI ISL 515147|B.1.1.52|South Africa|2020-07-03	0.0005357257	Africa
Africa|hCoV-19/DRC/5913/2020|EPI ISL 496497|B.1|Democratic Republic of the Congo|2020-05-07	Africa|hCoV-19/South Africa/LR00017/2020|EPI ISL 515147|B.1.1.52|South Africa|2020-07-03	0.0005293724	Africa
Africa|hCoV-19/DRC/5927/2020|EPI ISL 496498|B.1.9|Democratic Republic of the Congo|2020-05-07	Africa|hCoV-19/South Africa/LR00017/2020|EPI ISL 515147|B.1.1.52|South Africa|2020-07-03	0.0007061944	Africa
Africa|hCoV-19/DRC/5957/2020|EPI ISL 496499|B.1.5|Democratic Republic of the Congo|2020-05-07	Africa|hCoV-19/South Africa/LR00017/2020|EPI ISL 515147|B.1.1.52|South Africa|2020-07-03	0.0003833274	Africa
Africa|hCoV-19/DRC/5964/2020|EPI ISL 496500|B.1.178|Democratic Republic of the Congo|2020-05-07	Africa|hCoV-19/South Africa/LR00017/2020|EPI ISL 515147|B.1.1.52|South Africa|2020-07-03	0.0003607449	Africa
Africa|hCoV-19/DRC/5996/2020|EPI ISL 496514|B.1.84|Democratic Republic of the Congo|2020-05-08	Africa|hCoV-19/South Africa/LR00017/2020|EPI ISL 515147|B.1.1.52|South Africa|2020-07-03	0.0004587512	Africa
Africa|hCoV-19/DRC/6026/2020|EPI ISL 513622|B.1.1.1|Democratic Republic of the Congo|2020-05-08	Africa|hCoV-19/South Africa/LR00017/2020|EPI ISL 515147|B.1.1.52|South Africa|2020-07-03	0.0004266733	Africa
Africa|hCoV-19/DRC/6143/2020|EPI ISL 496515|B.1|Democratic Republic of the Congo|2020-05-08	Africa|hCoV-19/South Africa/LR00017/2020|EPI ISL 515147|B.1.1.52|South Africa|2020-07-03	0.0004240886	Africa
Africa|hCoV-19/DRC/6151/2020|EPI ISL 513620|B.1.214|Democratic Republic of the Congo|2020-05-08	Africa|hCoV-19/South Africa/LR00017/2020|EPI ISL 515147|B.1.1.52|South Africa|2020-07-03	0.0004951072	Africa
Africa|hCoV-19/DRC/6163/2020|EPI ISL 513623|B.1.214|Democratic Republic of the Congo|2020-05-08	Africa|hCoV-19/South Africa/LR00017/2020|EPI ISL 515147|B.1.1.52|South Africa|2020-07-03	0.0004991157	Africa
Africa|hCoV-19/DRC/6203/2020|EPI ISL 514109|B.1|Democratic Republic of the Congo|2020-05-09	Africa|hCoV-19/South Africa/LR00017/2020|EPI ISL 515147|B.1.1.52|South Africa|2020-07-03	0.0005943946	Africa
Africa|hCoV-19/DRC/6209/2020|EPI ISL 514110|B.1.84|Democratic Republic of the Congo|2020-05-09	Africa|hCoV-19/South Africa/LR00017/2020|EPI ISL 515147|B.1.1.52|South Africa|2020-07-03	0.0004188228	Africa
Africa|hCoV-19/DRC/6227/2020|EPI ISL 514121|B.1.84|Democratic Republic of the Congo|2020-05-09	Africa|hCoV-19/South Africa/LR00017/2020|EPI ISL 515147|B.1.1.52|South Africa|2020-07-03	0.0004187787	Africa
Africa|hCoV-19/DRC/6313/2020|EPI ISL 496516|B.1.84|Democratic Republic of the Congo|2020-05-09	Africa|hCoV-19/South Africa/LR00017/2020|EPI ISL 515147|B.1.1.52|South Africa|2020-07-03	0.0005384808	Africa
Africa|hCoV-19/DRC/6338/2020|EPI ISL 495630|B.1|Democratic Republic of the Congo|2020-05-09	Africa|hCoV-19/South Africa/LR00017/2020|EPI ISL 515147|B.1.1.52|South Africa|2020-07-03	0.0004612547	Africa
Africa|hCoV-19/DRC/6341/2020|EPI ISL 495631|B.1|Democratic Republic of the Congo|2020-05-09	Africa|hCoV-19/South Africa/LR00017/2020|EPI ISL 515147|B.1.1.52|South Africa|2020-07-03	0.0005719626	Africa
Africa|hCoV-19/DRC/6342/2020|EPI ISL 495632|B.1|Democratic Republic of the Congo|2020-05-09	Africa|hCoV-19/South Africa/LR00017/2020|EPI ISL 515147|B.1.1.52|South Africa|2020-07-03	0.0005301402	Africa
Africa|hCoV-19/DRC/6361/2020|EPI ISL 495633|B.1|Democratic Republic of the Congo|2020-05-09	Africa|hCoV-19/South Africa/LR00017/2020|EPI ISL 515147|B.1.1.52|South Africa|2020-07-03	0.0004300511	Africa
Africa|hCoV-19/DRC/6380/2020|EPI ISL 513611|B.1.1.275|Democratic Republic of the Congo|2020-05-04	Africa|hCoV-19/South Africa/LR00017/2020|EPI ISL 515147|B.1.1.52|South Africa|2020-07-03	0.0003139606	Africa
Africa|hCoV-19/DRC/6384/2020|EPI ISL 513612|B.1.1.275|Democratic Republic of the Congo|2020-05-07	Africa|hCoV-19/South Africa/LR00017/2020|EPI ISL 515147|B.1.1.52|South Africa|2020-07-03	0.0002450769	Africa
Africa|hCoV-19/DRC/6386/2020|EPI ISL 513613|B.1.1.275|Democratic Republic of the Congo|2020-05-07	Africa|hCoV-19/South Africa/LR00017/2020|EPI ISL 515147|B.1.1.52|South Africa|2020-07-03	0.0002778566	Africa
Africa|hCoV-19/DRC/6389/2020|EPI ISL 513614|B.1.84|Democratic Republic of the Congo|2020-05-07	Africa|hCoV-19/South Africa/LR00017/2020|EPI ISL 515147|B.1.1.52|South Africa|2020-07-03	0.0005242743	Africa
Africa|hCoV-19/DRC/6390/2020|EPI ISL 513615|B.1.1.275|Democratic Republic of the Congo|2020-05-04	Africa|hCoV-19/South Africa/LR00017/2020|EPI ISL 515147|B.1.1.52|South Africa|2020-07-03	0.0003826135	Africa
Africa|hCoV-19/DRC/6392/2020|EPI ISL 513616|B.1|Democratic Republic of the Congo|2020-05-04	Africa|hCoV-19/South Africa/LR00017/2020|EPI ISL 515147|B.1.1.52|South Africa|2020-07-03	0.0003474923	Africa
Africa|hCoV-19/DRC/6395/2020|EPI ISL 513617|B.1.1.275|Democratic Republic of the Congo|2020-05-07	Africa|hCoV-19/South Africa/LR00017/2020|EPI ISL 515147|B.1.1.52|South Africa|2020-07-03	0.0004165676	Africa
Africa|hCoV-19/DRC/6398/2020|EPI ISL 513618|B.1.1.275|Democratic Republic of the Congo|2020-05-07	Africa|hCoV-19/South Africa/LR00017/2020|EPI ISL 515147|B.1.1.52|South Africa|2020-07-03	0.0003123784	Africa
Africa|hCoV-19/DRC/6724/2020|EPI ISL 495634|B.1|Democratic Republic of the Congo|2020-05-11	Africa|hCoV-19/South Africa/LR00017/2020|EPI ISL 515147|B.1.1.52|South Africa|2020-07-03	0.0004188022	Africa
Africa|hCoV-19/DRC/6743/2020|EPI ISL 495635|B.1.149|Democratic Republic of the Congo|2020-05-11	Africa|hCoV-19/South Africa/LR00017/2020|EPI ISL 515147|B.1.1.52|South Africa|2020-07-03	0.0004278334	Africa
Africa|hCoV-19/DRC/6783/2020|EPI ISL 496501|B.1.149|Democratic Republic of the Congo|2020-05-11	Africa|hCoV-19/South Africa/LR00017/2020|EPI ISL 515147|B.1.1.52|South Africa|2020-07-03	0.0004606830	Africa
Africa|hCoV-19/DRC/6784/2020|EPI ISL 495636|B.1|Democratic Republic of the Congo|2020-05-11	Africa|hCoV-19/South Africa/LR00017/2020|EPI ISL 515147|B.1.1.52|South Africa|2020-07-03	0.0004180736	Africa
Africa|hCoV-19/DRC/6786/2020|EPI ISL 495637|B.1.178|Democratic Republic of the Congo|2020-05-11	Africa|hCoV-19/South Africa/LR00017/2020|EPI ISL 515147|B.1.1.52|South Africa|2020-07-03	0.0004890032	Africa
Africa|hCoV-19/DRC/6791/2020|EPI ISL 495638|B.1.178|Democratic Republic of the Congo|2020-05-11	Africa|hCoV-19/South Africa/LR00017/2020|EPI ISL 515147|B.1.1.52|South Africa|2020-07-03	0.0004538270	Africa
Africa|hCoV-19/DRC/6792/2020|EPI ISL 495639|B.1|Democratic Republic of the Congo|2020-05-11	Africa|hCoV-19/South Africa/LR00017/2020|EPI ISL 515147|B.1.1.52|South Africa|2020-07-03	0.0004314228	Africa
Africa|hCoV-19/DRC/6801/2020|EPI ISL 514111|B.1|Democratic Republic of the Congo|2020-05-11	Africa|hCoV-19/South Africa/LR00017/2020|EPI ISL 515147|B.1.1.52|South Africa|2020-07-03	0.0006286541	Africa
Africa|hCoV-19/DRC/6853/2020|EPI ISL 496502|B.1.214|Democratic Republic of the Congo|2020-05-11	Africa|hCoV-19/South Africa/LR00017/2020|EPI ISL 515147|B.1.1.52|South Africa|2020-07-03	0.0004218349	Africa
Africa|hCoV-19/DRC/6854/2020|EPI ISL 496503|B.1|Democratic Republic of the Congo|2020-05-11	Africa|hCoV-19/South Africa/LR00017/2020|EPI ISL 515147|B.1.1.52|South Africa|2020-07-03	0.0006043864	Africa
Africa|hCoV-19/DRC/6875/2020|EPI ISL 496504|B.1|Democratic Republic of the Congo|2020-05-11	Africa|hCoV-19/South Africa/LR00017/2020|EPI ISL 515147|B.1.1.52|South Africa|2020-07-03	0.0004188370	Africa
Africa|hCoV-19/DRC/7042/2020|EPI ISL 513592|B.1.214|Democratic Republic of the Congo|2020-05-12	Africa|hCoV-19/South Africa/LR00017/2020|EPI ISL 515147|B.1.1.52|South Africa|2020-07-03	0.0004539986	Africa
Africa|hCoV-19/DRC/7061/2020|EPI ISL 513593|B.1|Democratic Republic of the Congo|2020-05-12	Africa|hCoV-19/South Africa/LR00017/2020|EPI ISL 515147|B.1.1.52|South Africa|2020-07-03	0.0003907757	Africa
Africa|hCoV-19/DRC/7140/2020|EPI ISL 513594|B.1.214|Democratic Republic of the Congo|2020-05-12	Africa|hCoV-19/South Africa/LR00017/2020|EPI ISL 515147|B.1.1.52|South Africa|2020-07-03	0.0005611460	Africa
Africa|hCoV-19/DRC/7200/2020|EPI ISL 514112|B.1|Democratic Republic of the Congo|2020-05-13	Africa|hCoV-19/South Africa/LR00017/2020|EPI ISL 515147|B.1.1.52|South Africa|2020-07-03	0.0005903010	Africa
Africa|hCoV-19/DRC/7211/2020|EPI ISL 514122|B.1.149|Democratic Republic of the Congo|2020-05-13	Africa|hCoV-19/South Africa/LR00017/2020|EPI ISL 515147|B.1.1.52|South Africa|2020-07-03	0.0005576904	Africa
Africa|hCoV-19/DRC/7248/2020|EPI ISL 514123|B.1|Democratic Republic of the Congo|2020-05-13	Africa|hCoV-19/South Africa/LR00017/2020|EPI ISL 515147|B.1.1.52|South Africa|2020-07-03	0.0004240492	Africa
Africa|hCoV-19/DRC/7255/2020|EPI ISL 514124|B.1.149|Democratic Republic of the Congo|2020-05-13	Africa|hCoV-19/South Africa/LR00017/2020|EPI ISL 515147|B.1.1.52|South Africa|2020-07-03	0.0005589272	Africa
Africa|hCoV-19/DRC/73/2020|EPI ISL 417941|B.1.178|Democratic Republic of the Congo|2020-03-18	Africa|hCoV-19/South Africa/LR00017/2020|EPI ISL 515147|B.1.1.52|South Africa|2020-07-03	0.0003829330	Africa
Africa|hCoV-19/DRC/7386/2020|EPI ISL 513595|B.1.5|Democratic Republic of the Congo|2020-05-14	Africa|hCoV-19/South Africa/LR00017/2020|EPI ISL 515147|B.1.1.52|South Africa|2020-07-03	0.0003534347	Africa
Africa|hCoV-19/DRC/7430/2020|EPI ISL 496517|B.1.1.1|Democratic Republic of the Congo|2020-05-14	Africa|hCoV-19/South Africa/LR00017/2020|EPI ISL 515147|B.1.1.52|South Africa|2020-07-03	0.0005424651	Africa
Africa|hCoV-19/DRC/7434/2020|EPI ISL 513621|B.1.1.1|Democratic Republic of the Congo|2020-05-14	Africa|hCoV-19/South Africa/LR00017/2020|EPI ISL 515147|B.1.1.52|South Africa|2020-07-03	0.0005371055	Africa
Africa|hCoV-19/DRC/7471/2020|EPI ISL 513596|B.1.214|Democratic Republic of the Congo|2020-05-14	Africa|hCoV-19/South Africa/LR00017/2020|EPI ISL 515147|B.1.1.52|South Africa|2020-07-03	0.0004544299	Africa
Africa|hCoV-19/DRC/7488/2020|EPI ISL 514113|B.1.1|Democratic Republic of the Congo|2020-05-14	Africa|hCoV-19/South Africa/LR00017/2020|EPI ISL 515147|B.1.1.52|South Africa|2020-07-03	0.0002092046	Africa
Africa|hCoV-19/DRC/7713/2020|EPI ISL 495640|B.1|Democratic Republic of the Congo|2020-05-14	Africa|hCoV-19/South Africa/LR00017/2020|EPI ISL 515147|B.1.1.52|South Africa|2020-07-03	0.0006361520	Africa
Africa|hCoV-19/DRC/7864/2020|EPI ISL 496505|B.1.214|Democratic Republic of the Congo|2020-05-15	Africa|hCoV-19/South Africa/LR00017/2020|EPI ISL 515147|B.1.1.52|South Africa|2020-07-03	0.0005287334	Africa
Africa|hCoV-19/DRC/7920/2020|EPI ISL 495641|B.1|Democratic Republic of the Congo|2020-05-15	Africa|hCoV-19/South Africa/LR00017/2020|EPI ISL 515147|B.1.1.52|South Africa|2020-07-03	0.0005590000	Africa
Africa|hCoV-19/DRC/80/2020|EPI ISL 417942|B.1.178|Democratic Republic of the Congo|2020-03-18	Africa|hCoV-19/South Africa/LR00017/2020|EPI ISL 515147|B.1.1.52|South Africa|2020-07-03	0.0003486235	Africa
Africa|hCoV-19/DRC/8018/2020|EPI ISL 514125|B.1.5|Democratic Republic of the Congo|2020-05-15	Africa|hCoV-19/South Africa/LR00017/2020|EPI ISL 515147|B.1.1.52|South Africa|2020-07-03	0.0005340853	Africa
Africa|hCoV-19/DRC/81/2020|EPI ISL 417944|B.1.9|Democratic Republic of the Congo|2020-03-18	Africa|hCoV-19/South Africa/LR00017/2020|EPI ISL 515147|B.1.1.52|South Africa|2020-07-03	0.0004536538	Africa
Africa|hCoV-19/DRC/82/2020|EPI ISL 417946|B.1.5|Democratic Republic of the Congo|2020-03-18	Africa|hCoV-19/South Africa/LR00017/2020|EPI ISL 515147|B.1.1.52|South Africa|2020-07-03	0.0003471028	Africa
Africa|hCoV-19/DRC/94/2020|EPI ISL 417947|B.1|Democratic Republic of the Congo|2020-03-19	Africa|hCoV-19/South Africa/LR00017/2020|EPI ISL 515147|B.1.1.52|South Africa|2020-07-03	0.0003819971	Africa
Africa|hCoV-19/DRC/998/2020|EPI ISL 429254|B.1|Democratic Republic of the Congo|2020-04-03	Africa|hCoV-19/South Africa/LR00017/2020|EPI ISL 515147|B.1.1.52|South Africa|2020-07-03	0.0004290366	Africa
Africa|hCoV-19/DRC/KN-0038/2020|EPI ISL 417434|B.1.128|Democratic Republic of the Congo|2020-03-14	Africa|hCoV-19/South Africa/LR00017/2020|EPI ISL 515147|B.1.1.52|South Africa|2020-07-03	0.0004982565	Africa
Africa|hCoV-19/DRC/KN-0054/2020|EPI ISL 417437|B.1.178|Democratic Republic of the Congo|2020-03-17	Africa|hCoV-19/South Africa/LR00017/2020|EPI ISL 515147|B.1.1.52|South Africa|2020-07-03	0.0004170617	Africa
Africa|hCoV-19/DRC/KN-0058/2020|EPI ISL 417438|B.1|Democratic Republic of the Congo|2020-03-17	Africa|hCoV-19/South Africa/LR00017/2020|EPI ISL 515147|B.1.1.52|South Africa|2020-07-03	0.0003503771	Africa
Africa|hCoV-19/DRC/KN-0060/2020|EPI ISL 417440|B.1|Democratic Republic of the Congo|2020-03-17	Africa|hCoV-19/South Africa/LR00017/2020|EPI ISL 515147|B.1.1.52|South Africa|2020-07-03	0.0004174038	Africa
Africa|hCoV-19/DRC/KN-0070/2020|EPI ISL 417441|B.1.178|Democratic Republic of the Congo|2020-03-17	Africa|hCoV-19/South Africa/LR00017/2020|EPI ISL 515147|B.1.1.52|South Africa|2020-07-03	0.0003558034	Africa
Africa|hCoV-19/DRC/KN-0072/2020|EPI ISL 417442|B.1.178|Democratic Republic of the Congo|2020-03-18	Africa|hCoV-19/South Africa/LR00017/2020|EPI ISL 515147|B.1.1.52|South Africa|2020-07-03	0.0003838543	Africa
Africa|hCoV-19/DRC/KN-13/2020|EPI ISL 414647|B.1|Democratic Republic of the Congo|2020-03-09	Africa|hCoV-19/South Africa/LR00017/2020|EPI ISL 515147|B.1.1.52|South Africa|2020-07-03	0.0003523640	Africa
Africa|hCoV-19/Egypt/Army-MCL001/2020|EPI ISL 510526|B.1|Egypt|2020-06-01	Africa|hCoV-19/South Africa/LR00017/2020|EPI ISL 515147|B.1.1.52|South Africa|2020-07-03	0.0005207669	Africa
Africa|hCoV-19/Egypt/C-CU001a-S1/2020|EPI ISL 529031|B.1.255|Egypt|2020-05-19	Africa|hCoV-19/South Africa/LR00017/2020|EPI ISL 515147|B.1.1.52|South Africa|2020-07-03	0.0005556148	Africa
Africa|hCoV-19/Egypt/C-CU002b-S3/2020|EPI ISL 529032|B.1.1.1|Egypt|2020-06-19	Africa|hCoV-19/South Africa/LR00017/2020|EPI ISL 515147|B.1.1.52|South Africa|2020-07-03	0.0005901988	Africa
Africa|hCoV-19/Egypt/C-VSVRI-SERVAC/2020|EPI ISL 528386|B.1.255|Egypt|2020-08-22	Africa|hCoV-19/South Africa/LR00017/2020|EPI ISL 515147|B.1.1.52|South Africa|2020-07-03	0.0003818778	Africa
Africa|hCoV-19/Egypt/CUNCI-7I028/2020|EPI ISL 524426|B.1.255|Egypt|2020-07-19	Africa|hCoV-19/South Africa/LR00017/2020|EPI ISL 515147|B.1.1.52|South Africa|2020-07-03	0.0003818778	Africa
Africa|hCoV-19/Egypt/CUNCI-HGC002/2020|EPI ISL 468045|B.1|Egypt|2020-05-02	Africa|hCoV-19/South Africa/LR00017/2020|EPI ISL 515147|B.1.1.52|South Africa|2020-07-03	0.0003822321	Africa
Africa|hCoV-19/Egypt/CUNCI-HGC004/2020|EPI ISL 468048|B.1|Egypt|2020-05-02	Africa|hCoV-19/South Africa/LR00017/2020|EPI ISL 515147|B.1.1.52|South Africa|2020-07-03	0.0003821260	Africa
Africa|hCoV-19/Egypt/CUNCI-HGC005/2020|EPI ISL 468052|B.1|Egypt|2020-05-02	Africa|hCoV-19/South Africa/LR00017/2020|EPI ISL 515147|B.1.1.52|South Africa|2020-07-03	0.0004516473	Africa
Africa|hCoV-19/Egypt/CUNCI-HGC006/2020|EPI ISL 468050|B.1|Egypt|2020-05-02	Africa|hCoV-19/South Africa/LR00017/2020|EPI ISL 515147|B.1.1.52|South Africa|2020-07-03	0.0004515593	Africa
Africa|hCoV-19/Egypt/CUNCI-HGC007-2/2020|EPI ISL 468054|B.1|Egypt|2020-05-02	Africa|hCoV-19/South Africa/LR00017/2020|EPI ISL 515147|B.1.1.52|South Africa|2020-07-03	0.0004862153	Africa
Africa|hCoV-19/Egypt/CUNCI-HGC007/2020|EPI ISL 468046|B.1|Egypt|2020-05-02	Africa|hCoV-19/South Africa/LR00017/2020|EPI ISL 515147|B.1.1.52|South Africa|2020-07-03	0.0004516378	Africa
Africa|hCoV-19/Egypt/CUNCI-HGC008/2020|EPI ISL 468044|B.1|Egypt|2020-05-02	Africa|hCoV-19/South Africa/LR00017/2020|EPI ISL 515147|B.1.1.52|South Africa|2020-07-03	0.0004516535	Africa
Africa|hCoV-19/Egypt/CUNCI-HGC009/2020|EPI ISL 468053|B.1|Egypt|2020-05-02	Africa|hCoV-19/South Africa/LR00017/2020|EPI ISL 515147|B.1.1.52|South Africa|2020-07-03	0.0003822719	Africa
Africa|hCoV-19/Egypt/CUNCI-HGC010/2020|EPI ISL 468055|B.1.247|Egypt|2020-05-02	Africa|hCoV-19/South Africa/LR00017/2020|EPI ISL 515147|B.1.1.52|South Africa|2020-07-03	0.0006254070	Africa
Africa|hCoV-19/Egypt/CUNCI-HGC011/2020|EPI ISL 468059|B.1|Egypt|2020-05-02	Africa|hCoV-19/South Africa/LR00017/2020|EPI ISL 515147|B.1.1.52|South Africa|2020-07-03	0.0004516802	Africa
Africa|hCoV-19/Egypt/CUNCI-HGC012/2020|EPI ISL 468051|B.1.255|Egypt|2020-05-02	Africa|hCoV-19/South Africa/LR00017/2020|EPI ISL 515147|B.1.1.52|South Africa|2020-07-03	0.0005559160	Africa
Africa|hCoV-19/Egypt/CUNCI-HGC013/2020|EPI ISL 468047|B.1.201|Egypt|2020-05-02	Africa|hCoV-19/South Africa/LR00017/2020|EPI ISL 515147|B.1.1.52|South Africa|2020-07-03	0.0005211657	Africa
Africa|hCoV-19/Egypt/CUNCI-HGC014/2020|EPI ISL 468060|B.1.5|Egypt|2020-05-02	Africa|hCoV-19/South Africa/LR00017/2020|EPI ISL 515147|B.1.1.52|South Africa|2020-07-03	0.0003126898	Africa
Africa|hCoV-19/Egypt/CUNCI-HGC015/2020|EPI ISL 468056|B.1|Egypt|2020-05-02	Africa|hCoV-19/South Africa/LR00017/2020|EPI ISL 515147|B.1.1.52|South Africa|2020-07-03	0.0003126789	Africa
Africa|hCoV-19/Egypt/CUNCI-HGC016/2020|EPI ISL 468058|B.1|Egypt|2020-05-02	Africa|hCoV-19/South Africa/LR00017/2020|EPI ISL 515147|B.1.1.52|South Africa|2020-07-03	0.0004177436	Africa
Africa|hCoV-19/Egypt/CUNCI-HGC021/2020|EPI ISL 468061|B.1|Egypt|2020-05-02	Africa|hCoV-19/South Africa/LR00017/2020|EPI ISL 515147|B.1.1.52|South Africa|2020-07-03	0.0004523335	Africa
Africa|hCoV-19/Egypt/CUNCI-HGC023/2020|EPI ISL 468057|B.1.5|Egypt|2020-05-02	Africa|hCoV-19/South Africa/LR00017/2020|EPI ISL 515147|B.1.1.52|South Africa|2020-07-03	0.0003474728	Africa
Africa|hCoV-19/Egypt/CUNCI-HGC028/2020|EPI ISL 468062|B.1|Egypt|2020-05-02	Africa|hCoV-19/South Africa/LR00017/2020|EPI ISL 515147|B.1.1.52|South Africa|2020-07-03	0.0005220719	Africa
Africa|hCoV-19/Egypt/CUNCI-HGC3I011/2020|EPI ISL 479697|B.1|Egypt|2020-06-02	Africa|hCoV-19/South Africa/LR00017/2020|EPI ISL 515147|B.1.1.52|South Africa|2020-07-03	0.0004513346	Africa
Africa|hCoV-19/Egypt/CUNCI-HGC3I012/2020|EPI ISL 479693|B.1.255|Egypt|2020-06-02	Africa|hCoV-19/South Africa/LR00017/2020|EPI ISL 515147|B.1.1.52|South Africa|2020-07-03	0.0005554915	Africa
Africa|hCoV-19/Egypt/CUNCI-HGC3I013/2020|EPI ISL 479694|B.1.201|Egypt|2020-06-02	Africa|hCoV-19/South Africa/LR00017/2020|EPI ISL 515147|B.1.1.52|South Africa|2020-07-03	0.0005207677	Africa
Africa|hCoV-19/Egypt/CUNCI-HGC3I014/2020|EPI ISL 479696|B.1.5|Egypt|2020-06-02	Africa|hCoV-19/South Africa/LR00017/2020|EPI ISL 515147|B.1.1.52|South Africa|2020-07-03	0.0003124401	Africa
Africa|hCoV-19/Egypt/CUNCI-HGC3I02/2020|EPI ISL 479686|B.1|Egypt|2020-06-02	Africa|hCoV-19/South Africa/LR00017/2020|EPI ISL 515147|B.1.1.52|South Africa|2020-07-03	0.0004166317	Africa
Africa|hCoV-19/Egypt/CUNCI-HGC3I023/2020|EPI ISL 479695|B.1.5|Egypt|2020-06-02	Africa|hCoV-19/South Africa/LR00017/2020|EPI ISL 515147|B.1.1.52|South Africa|2020-07-03	0.0003472075	Africa
Africa|hCoV-19/Egypt/CUNCI-HGC3I025/2020|EPI ISL 479691|B.1|Egypt|2020-06-02	Africa|hCoV-19/South Africa/LR00017/2020|EPI ISL 515147|B.1.1.52|South Africa|2020-07-03	0.0004861123	Africa
Africa|hCoV-19/Egypt/CUNCI-HGC3I03/2020|EPI ISL 479687|B.1|Egypt|2020-06-02	Africa|hCoV-19/South Africa/LR00017/2020|EPI ISL 515147|B.1.1.52|South Africa|2020-07-03	0.0004512929	Africa
Africa|hCoV-19/Egypt/CUNCI-HGC3I05/2020|EPI ISL 479690|B.1|Egypt|2020-06-02	Africa|hCoV-19/South Africa/LR00017/2020|EPI ISL 515147|B.1.1.52|South Africa|2020-07-03	0.0004513024	Africa
Africa|hCoV-19/Egypt/CUNCI-HGC3I06/2020|EPI ISL 479688|B.1|Egypt|2020-06-02	Africa|hCoV-19/South Africa/LR00017/2020|EPI ISL 515147|B.1.1.52|South Africa|2020-07-03	0.0004513086	Africa
Africa|hCoV-19/Egypt/CUNCI-HGC3I08/2020|EPI ISL 479698|B.1|Egypt|2020-06-02	Africa|hCoV-19/South Africa/LR00017/2020|EPI ISL 515147|B.1.1.52|South Africa|2020-07-03	0.0004513085	Africa
Africa|hCoV-19/Egypt/CUNCI-HGC3I09/2020|EPI ISL 479692|B.1|Egypt|2020-06-02	Africa|hCoV-19/South Africa/LR00017/2020|EPI ISL 515147|B.1.1.52|South Africa|2020-07-03	0.0003819799	Africa
Africa|hCoV-19/Egypt/CUNCI-HGC4I003/2020|EPI ISL 479699|B.1.1.247|Egypt|2020-06-02	Africa|hCoV-19/South Africa/LR00017/2020|EPI ISL 515147|B.1.1.52|South Africa|2020-07-03	0.0004513223	Africa
Africa|hCoV-19/Egypt/CUNCI-HGC4I004/2020|EPI ISL 479700|B.1.1.296|Egypt|2020-06-02	Africa|hCoV-19/South Africa/LR00017/2020|EPI ISL 515147|B.1.1.52|South Africa|2020-07-03	0.0003471135	Africa
Africa|hCoV-19/Egypt/CUNCI-HGC4I015/2020|EPI ISL 479728|B.1.1.123|Egypt|2020-06-02	Africa|hCoV-19/South Africa/LR00017/2020|EPI ISL 515147|B.1.1.52|South Africa|2020-07-03	0.0003819068	Africa
Africa|hCoV-19/Egypt/CUNCI-HGC4I022/2020|EPI ISL 479705|B.1.1|Egypt|2020-06-02	Africa|hCoV-19/South Africa/LR00017/2020|EPI ISL 515147|B.1.1.52|South Africa|2020-07-03	0.0004860497	Africa
Africa|hCoV-19/Egypt/CUNCI-HGC4I023/2020|EPI ISL 479729|B.1.1.247|Egypt|2020-06-02	Africa|hCoV-19/South Africa/LR00017/2020|EPI ISL 515147|B.1.1.52|South Africa|2020-07-03	0.0003124824	Africa
Africa|hCoV-19/Egypt/CUNCI-HGC4I025/2020|EPI ISL 479706|B.1.255|Egypt|2020-06-02	Africa|hCoV-19/South Africa/LR00017/2020|EPI ISL 515147|B.1.1.52|South Africa|2020-07-03	0.0005207730	Africa
Africa|hCoV-19/Egypt/CUNCI-HGC4I026/2020|EPI ISL 479702|B.1|Egypt|2020-06-02	Africa|hCoV-19/South Africa/LR00017/2020|EPI ISL 515147|B.1.1.52|South Africa|2020-07-03	0.0005908022	Africa
Africa|hCoV-19/Egypt/CUNCI-HGC4I029/2020|EPI ISL 479701|B.1.1.1|Egypt|2020-06-02	Africa|hCoV-19/South Africa/LR00017/2020|EPI ISL 515147|B.1.1.52|South Africa|2020-07-03	0.0005207730	Africa
Africa|hCoV-19/Egypt/CUNCI-HGC4I030/2020|EPI ISL 479703|B.1|Egypt|2020-06-02	Africa|hCoV-19/South Africa/LR00017/2020|EPI ISL 515147|B.1.1.52|South Africa|2020-07-03	0.0005207570	Africa
Africa|hCoV-19/Egypt/CUNCI-HGC4I031/2020|EPI ISL 479707|B.1.1.1|Egypt|2020-06-02	Africa|hCoV-19/South Africa/LR00017/2020|EPI ISL 515147|B.1.1.52|South Africa|2020-07-03	0.0005902196	Africa
Africa|hCoV-19/Egypt/CUNCI-HGC4I032/2020|EPI ISL 479709|B.1.1|Egypt|2020-06-02	Africa|hCoV-19/South Africa/LR00017/2020|EPI ISL 515147|B.1.1.52|South Africa|2020-07-03	0.0003474270	Africa
Africa|hCoV-19/Egypt/CUNCI-HGC4I033/2020|EPI ISL 479704|B.1|Egypt|2020-06-02	Africa|hCoV-19/South Africa/LR00017/2020|EPI ISL 515147|B.1.1.52|South Africa|2020-07-03	0.0004166607	Africa
Africa|hCoV-19/Egypt/CUNCI-HGC4I034/2020|EPI ISL 479708|B.1.255|Egypt|2020-06-02	Africa|hCoV-19/South Africa/LR00017/2020|EPI ISL 515147|B.1.1.52|South Africa|2020-07-03	0.0003818380	Africa
Africa|hCoV-19/Egypt/CUNCI-HGC5I001/2020|EPI ISL 479710|B.1.1|Egypt|2020-06-02	Africa|hCoV-19/South Africa/LR00017/2020|EPI ISL 515147|B.1.1.52|South Africa|2020-07-03	0.0002083260	Africa
Africa|hCoV-19/Egypt/CUNCI-HGC5I003/2020|EPI ISL 479711|B.1|Egypt|2020-06-02	Africa|hCoV-19/South Africa/LR00017/2020|EPI ISL 515147|B.1.1.52|South Africa|2020-07-03	0.0003471580	Africa
Africa|hCoV-19/Egypt/CUNCI-HGC5I010/2020|EPI ISL 479730|B.1.1|Egypt|2020-06-02	Africa|hCoV-19/South Africa/LR00017/2020|EPI ISL 515147|B.1.1.52|South Africa|2020-07-03	0.0002777796	Africa
Africa|hCoV-19/Egypt/CUNCI-HGC5I011/2020|EPI ISL 479712|B.1.1|Egypt|2020-06-02	Africa|hCoV-19/South Africa/LR00017/2020|EPI ISL 515147|B.1.1.52|South Africa|2020-07-03	0.0002082970	Africa
Africa|hCoV-19/Egypt/CUNCI-HGC5I012/2020|EPI ISL 479713|B.1.1|Egypt|2020-06-02	Africa|hCoV-19/South Africa/LR00017/2020|EPI ISL 515147|B.1.1.52|South Africa|2020-07-03	0.0002429508	Africa
Africa|hCoV-19/Egypt/CUNCI-HGC5I014/2020|EPI ISL 479714|B.1.255|Egypt|2020-06-02	Africa|hCoV-19/South Africa/LR00017/2020|EPI ISL 515147|B.1.1.52|South Africa|2020-07-03	0.0005207911	Africa
Africa|hCoV-19/Egypt/CUNCI-HGC5I015/2020|EPI ISL 475722|B.1.255|Egypt|2020-05-02	Africa|hCoV-19/South Africa/LR00017/2020|EPI ISL 515147|B.1.1.52|South Africa|2020-07-03	0.0005905414	Africa
Africa|hCoV-19/Egypt/CUNCI-HGC5I016/2020|EPI ISL 479731|B.1|Egypt|2020-06-02	Africa|hCoV-19/South Africa/LR00017/2020|EPI ISL 515147|B.1.1.52|South Africa|2020-07-03	0.0004166272	Africa
Africa|hCoV-19/Egypt/CUNCI-HGC5I022/2020|EPI ISL 479715|B.1.1|Egypt|2020-06-02	Africa|hCoV-19/South Africa/LR00017/2020|EPI ISL 515147|B.1.1.52|South Africa|2020-07-03	0.0002776734	Africa
Africa|hCoV-19/Egypt/CUNCI-HGC5I025/2020|EPI ISL 479716|A|Egypt|2020-06-02	Africa|hCoV-19/South Africa/LR00017/2020|EPI ISL 515147|B.1.1.52|South Africa|2020-07-03	0.0003478630	Africa
Africa|hCoV-19/Egypt/CUNCI-HGC5I026/2020|EPI ISL 479735|B.1.5|Egypt|2020-06-02	Africa|hCoV-19/South Africa/LR00017/2020|EPI ISL 515147|B.1.1.52|South Africa|2020-07-03	0.0005210312	Africa
Africa|hCoV-19/Egypt/CUNCI-HGC5I029/2020|EPI ISL 479734|B.1|Egypt|2020-06-02	Africa|hCoV-19/South Africa/LR00017/2020|EPI ISL 515147|B.1.1.52|South Africa|2020-07-03	0.0004166895	Africa
Africa|hCoV-19/Egypt/CUNCI-HGC5I030/2020|EPI ISL 479721|B.1.5|Egypt|2020-06-02	Africa|hCoV-19/South Africa/LR00017/2020|EPI ISL 515147|B.1.1.52|South Africa|2020-07-03	0.0003124835	Africa
Africa|hCoV-19/Egypt/CUNCI-HGC5I033/2020|EPI ISL 479717|B.1.5|Egypt|2020-06-02	Africa|hCoV-19/South Africa/LR00017/2020|EPI ISL 515147|B.1.1.52|South Africa|2020-07-03	0.0002777697	Africa
Africa|hCoV-19/Egypt/CUNCI-HGC5I034/2020|EPI ISL 479720|B.1.5|Egypt|2020-06-02	Africa|hCoV-19/South Africa/LR00017/2020|EPI ISL 515147|B.1.1.52|South Africa|2020-07-03	0.0003471339	Africa
Africa|hCoV-19/Egypt/CUNCI-HGC6I002/2020|EPI ISL 479719|B.1.1.1|Egypt|2020-06-02	Africa|hCoV-19/South Africa/LR00017/2020|EPI ISL 515147|B.1.1.52|South Africa|2020-07-03	0.0004860110	Africa
Africa|hCoV-19/Egypt/CUNCI-HGC6I003/2020|EPI ISL 479718|B.1.5|Egypt|2020-06-02	Africa|hCoV-19/South Africa/LR00017/2020|EPI ISL 515147|B.1.1.52|South Africa|2020-07-03	0.0004166215	Africa
Africa|hCoV-19/Egypt/CUNCI-HGC6I007/2020|EPI ISL 479722|B.1|Egypt|2020-06-02	Africa|hCoV-19/South Africa/LR00017/2020|EPI ISL 515147|B.1.1.52|South Africa|2020-07-03	0.0003472437	Africa
Africa|hCoV-19/Egypt/CUNCI-HGC6I010/2020|EPI ISL 478672|B.1|Egypt|2020-06-02	Africa|hCoV-19/South Africa/LR00017/2020|EPI ISL 515147|B.1.1.52|South Africa|2020-07-03	0.0005207316	Africa
Africa|hCoV-19/Egypt/CUNCI-HGC6I011/2020|EPI ISL 479727|A|Egypt|2020-06-02	Africa|hCoV-19/South Africa/LR00017/2020|EPI ISL 515147|B.1.1.52|South Africa|2020-07-03	0.0008335003	Africa
Africa|hCoV-19/Egypt/CUNCI-HGC6I015/2020|EPI ISL 479725|B.1.1|Egypt|2020-06-02	Africa|hCoV-19/South Africa/LR00017/2020|EPI ISL 515147|B.1.1.52|South Africa|2020-07-03	0.0003818076	Africa
Africa|hCoV-19/Egypt/CUNCI-HGC6I016/2020|EPI ISL 475723|B.1.247|Egypt|2020-06-02	Africa|hCoV-19/South Africa/LR00017/2020|EPI ISL 515147|B.1.1.52|South Africa|2020-07-03	0.0006254965	Africa
Africa|hCoV-19/Egypt/CUNCI-HGC6I024/2020|EPI ISL 479732|B.1.1.247|Egypt|2020-06-02	Africa|hCoV-19/South Africa/LR00017/2020|EPI ISL 515147|B.1.1.52|South Africa|2020-07-03	0.0003475198	Africa
Africa|hCoV-19/Egypt/CUNCI-HGC6I026/2020|EPI ISL 479724|B.1.1.1|Egypt|2020-06-02	Africa|hCoV-19/South Africa/LR00017/2020|EPI ISL 515147|B.1.1.52|South Africa|2020-07-03	0.0005207365	Africa
Africa|hCoV-19/Egypt/CUNCI-HGC6I029/2020|EPI ISL 477161|B.1.255|Egypt|2020-06-02	Africa|hCoV-19/South Africa/LR00017/2020|EPI ISL 515147|B.1.1.52|South Africa|2020-07-03	0.0005207551	Africa
Africa|hCoV-19/Egypt/CUNCI-HGC6I031/2020|EPI ISL 475724|B.1.1.1|Egypt|2020-06-02	Africa|hCoV-19/South Africa/LR00017/2020|EPI ISL 515147|B.1.1.52|South Africa|2020-07-03	0.0004863199	Africa
Africa|hCoV-19/Egypt/CUNCI-HGC6I032/2020|EPI ISL 479733|B.1.1.1|Egypt|2020-06-02	Africa|hCoV-19/South Africa/LR00017/2020|EPI ISL 515147|B.1.1.52|South Africa|2020-07-03	0.0004860785	Africa
Africa|hCoV-19/Egypt/CUNCI-HGC6I033/2020|EPI ISL 479723|B.1.1.1|Egypt|2020-06-02	Africa|hCoV-19/South Africa/LR00017/2020|EPI ISL 515147|B.1.1.52|South Africa|2020-07-03	0.0004860566	Africa
Africa|hCoV-19/Egypt/CUNCI-HGC7I01/2020|EPI ISL 529141|B.1|Egypt|2020-07-19	Africa|hCoV-19/South Africa/LR00017/2020|EPI ISL 515147|B.1.1.52|South Africa|2020-07-03	0.0005555664	Africa
Africa|hCoV-19/Egypt/CUNCI-HGC7I02/2020|EPI ISL 529142|A|Egypt|2020-07-19	Africa|hCoV-19/South Africa/LR00017/2020|EPI ISL 515147|B.1.1.52|South Africa|2020-07-03	0.0007988378	Africa
Africa|hCoV-19/Egypt/CUNCI-HGC7I07/2020|EPI ISL 529145|B.1|Egypt|2020-07-19	Africa|hCoV-19/South Africa/LR00017/2020|EPI ISL 515147|B.1.1.52|South Africa|2020-07-03	0.0005208454	Africa
Africa|hCoV-19/Egypt/EGY-020/2020|EPI ISL 526975|B.1|Egypt|2020-08-14	Africa|hCoV-19/South Africa/LR00017/2020|EPI ISL 515147|B.1.1.52|South Africa|2020-07-03	0.0005207678	Africa
Africa|hCoV-19/Egypt/EGY-041/2020|EPI ISL 526997|B.1|Egypt|2020-08-22	Africa|hCoV-19/South Africa/LR00017/2020|EPI ISL 515147|B.1.1.52|South Africa|2020-07-03	0.0005207679	Africa
Africa|hCoV-19/Egypt/EGY-S031/2020|EPI ISL 526986|B.1|Egypt|2020-08-17	Africa|hCoV-19/South Africa/LR00017/2020|EPI ISL 515147|B.1.1.52|South Africa|2020-07-03	0.0005207679	Africa
Africa|hCoV-19/Egypt/HCoV2-Egy-002/2020|EPI ISL 510532|B.1|Egypt|2020-06-02	Africa|hCoV-19/South Africa/LR00017/2020|EPI ISL 515147|B.1.1.52|South Africa|2020-07-03	0.0005207679	Africa
Africa|hCoV-19/Egypt/MASRI-005/2020|EPI ISL 482759|B.1|Egypt|2020-04-30	Africa|hCoV-19/South Africa/LR00017/2020|EPI ISL 515147|B.1.1.52|South Africa|2020-07-03	0.0003818303	Africa
Africa|hCoV-19/Egypt/MASRI-007/2020|EPI ISL 482760|B.1|Egypt|2020-04-28	Africa|hCoV-19/South Africa/LR00017/2020|EPI ISL 515147|B.1.1.52|South Africa|2020-07-03	0.0004168339	Africa
Africa|hCoV-19/Egypt/MASRI-008/2020|EPI ISL 482761|B.1|Egypt|2020-04-30	Africa|hCoV-19/South Africa/LR00017/2020|EPI ISL 515147|B.1.1.52|South Africa|2020-07-03	0.0003841938	Africa
Africa|hCoV-19/Egypt/MASRI-009/2020|EPI ISL 483035|A|Egypt|2020-04-30	Africa|hCoV-19/South Africa/LR00017/2020|EPI ISL 515147|B.1.1.52|South Africa|2020-07-03	0.0006944651	Africa
Africa|hCoV-19/Egypt/MASRI-011/2020|EPI ISL 482762|B.1|Egypt|2020-05-05	Africa|hCoV-19/South Africa/LR00017/2020|EPI ISL 515147|B.1.1.52|South Africa|2020-07-03	0.0004166460	Africa
Africa|hCoV-19/Egypt/MASRI-012/2020|EPI ISL 482763|B.1|Egypt|2020-05-05	Africa|hCoV-19/South Africa/LR00017/2020|EPI ISL 515147|B.1.1.52|South Africa|2020-07-03	0.0003471112	Africa
Africa|hCoV-19/Egypt/MASRI-014/2020|EPI ISL 482765|B.1|Egypt|2020-04-30	Africa|hCoV-19/South Africa/LR00017/2020|EPI ISL 515147|B.1.1.52|South Africa|2020-07-03	0.0005903364	Africa
Africa|hCoV-19/Egypt/MASRI-015/2020|EPI ISL 482766|B.1.36|Egypt|2020-05-11	Africa|hCoV-19/South Africa/LR00017/2020|EPI ISL 515147|B.1.1.52|South Africa|2020-07-03	0.0006597233	Africa
Africa|hCoV-19/Egypt/MASRI-016/2020|EPI ISL 482767|B.1|Egypt|2020-05-11	Africa|hCoV-19/South Africa/LR00017/2020|EPI ISL 515147|B.1.1.52|South Africa|2020-07-03	0.0005907464	Africa
Africa|hCoV-19/Egypt/MASRI-018/2020|EPI ISL 483036|A|Egypt|2020-05-10	Africa|hCoV-19/South Africa/LR00017/2020|EPI ISL 515147|B.1.1.52|South Africa|2020-07-03	0.0008045646	Africa
Africa|hCoV-19/Egypt/MASRI-020/2020|EPI ISL 483037|B.1|Egypt|2020-05-13	Africa|hCoV-19/South Africa/LR00017/2020|EPI ISL 515147|B.1.1.52|South Africa|2020-07-03	0.0006667459	Africa
Africa|hCoV-19/Egypt/MASRI-022/2020|EPI ISL 482768|B.1.255|Egypt|2020-05-13	Africa|hCoV-19/South Africa/LR00017/2020|EPI ISL 515147|B.1.1.52|South Africa|2020-07-03	0.0005912022	Africa
Africa|hCoV-19/Egypt/MASRI-023/2020|EPI ISL 482769|B.1|Egypt|2020-05-11	Africa|hCoV-19/South Africa/LR00017/2020|EPI ISL 515147|B.1.1.52|South Africa|2020-07-03	0.0003822797	Africa
Africa|hCoV-19/Egypt/MASRI-024/2020|EPI ISL 482770|B.1|Egypt|2020-05-11	Africa|hCoV-19/South Africa/LR00017/2020|EPI ISL 515147|B.1.1.52|South Africa|2020-07-03	0.0004512976	Africa
Africa|hCoV-19/Egypt/MASRI-025/2020|EPI ISL 482771|B.1|Egypt|2020-05-10	Africa|hCoV-19/South Africa/LR00017/2020|EPI ISL 515147|B.1.1.52|South Africa|2020-07-03	0.0005905064	Africa
Africa|hCoV-19/Egypt/MASRI-026/2020|EPI ISL 482772|B.1|Egypt|2020-05-10	Africa|hCoV-19/South Africa/LR00017/2020|EPI ISL 515147|B.1.1.52|South Africa|2020-07-03	0.0004861173	Africa
Africa|hCoV-19/Egypt/MASRI-027/2020|EPI ISL 482773|B.1.1.123|Egypt|2020-05-08	Africa|hCoV-19/South Africa/LR00017/2020|EPI ISL 515147|B.1.1.52|South Africa|2020-07-03	0.0003130551	Africa
Africa|hCoV-19/Egypt/MASRI-028/2020|EPI ISL 483038|B.1|Egypt|2020-05-13	Africa|hCoV-19/South Africa/LR00017/2020|EPI ISL 515147|B.1.1.52|South Africa|2020-07-03	0.0004860347	Africa
Africa|hCoV-19/Egypt/MASRI-029/2020|EPI ISL 482774|B.1|Egypt|2020-05-13	Africa|hCoV-19/South Africa/LR00017/2020|EPI ISL 515147|B.1.1.52|South Africa|2020-07-03	0.0004513133	Africa
Africa|hCoV-19/Egypt/MASRI-10/2020|EPI ISL 475752|B.1.255|Egypt|2020-05	Africa|hCoV-19/South Africa/LR00017/2020|EPI ISL 515147|B.1.1.52|South Africa|2020-07-03	0.0005556630	Africa
Africa|hCoV-19/Egypt/MASRI-11/2020|EPI ISL 475753|B.1.36|Egypt|2020-05	Africa|hCoV-19/South Africa/LR00017/2020|EPI ISL 515147|B.1.1.52|South Africa|2020-07-03	0.0006944528	Africa
Africa|hCoV-19/Egypt/MASRI-14/2020|EPI ISL 475749|B.1|Egypt|2020-05	Africa|hCoV-19/South Africa/LR00017/2020|EPI ISL 515147|B.1.1.52|South Africa|2020-07-03	0.0004165883	Africa
Africa|hCoV-19/Egypt/MASRI-15/2020|EPI ISL 475750|B.1.1|Egypt|2020-05	Africa|hCoV-19/South Africa/LR00017/2020|EPI ISL 515147|B.1.1.52|South Africa|2020-07-03	0.0005241902	Africa
Africa|hCoV-19/Egypt/MASRI-2/2020|EPI ISL 475745|B.1|Egypt|2020-05	Africa|hCoV-19/South Africa/LR00017/2020|EPI ISL 515147|B.1.1.52|South Africa|2020-07-03	0.0004512820	Africa
Africa|hCoV-19/Egypt/MASRI-3/2020|EPI ISL 475746|A|Egypt|2020-05	Africa|hCoV-19/South Africa/LR00017/2020|EPI ISL 515147|B.1.1.52|South Africa|2020-07-03	0.0007292525	Africa
Africa|hCoV-19/Egypt/MASRI-6/2020|EPI ISL 475747|B.1.255|Egypt|2020-05	Africa|hCoV-19/South Africa/LR00017/2020|EPI ISL 515147|B.1.1.52|South Africa|2020-07-03	0.0004512820	Africa
Africa|hCoV-19/Egypt/MASRI-9/2020|EPI ISL 475751|B.1.1.1|Egypt|2020-05	Africa|hCoV-19/South Africa/LR00017/2020|EPI ISL 515147|B.1.1.52|South Africa|2020-07-03	0.0005903774	Africa
Africa|hCoV-19/Egypt/NRC-01/2020|EPI ISL 430820|B.1|Egypt|2020-03-18	Africa|hCoV-19/South Africa/LR00017/2020|EPI ISL 515147|B.1.1.52|South Africa|2020-07-03	0.0004183074	Africa
Africa|hCoV-19/Egypt/NRC-03/2020|EPI ISL 430819|B.1.246|Egypt|2020-03-18	Africa|hCoV-19/South Africa/LR00017/2020|EPI ISL 515147|B.1.1.52|South Africa|2020-07-03	0.0004528584	Africa
Africa|hCoV-19/Gabon/ITM-K011/2020|EPI ISL 539573|A|Gabon|2020-03-22	Africa|hCoV-19/South Africa/LR00017/2020|EPI ISL 515147|B.1.1.52|South Africa|2020-07-03	0.0006597127	Africa
Africa|hCoV-19/Gabon/ITM-K023/2020|EPI ISL 539574|B.1.178|Gabon|2020-03-27	Africa|hCoV-19/South Africa/LR00017/2020|EPI ISL 515147|B.1.1.52|South Africa|2020-07-03	0.0004165507	Africa
Africa|hCoV-19/Gabon/ITM-K027/2020|EPI ISL 539575|A|Gabon|2020-03-27	Africa|hCoV-19/South Africa/LR00017/2020|EPI ISL 515147|B.1.1.52|South Africa|2020-07-03	0.0006596969	Africa
Africa|hCoV-19/Gabon/ITM-K028/2020|EPI ISL 539576|B.1.292|Gabon|2020-03-27	Africa|hCoV-19/South Africa/LR00017/2020|EPI ISL 515147|B.1.1.52|South Africa|2020-07-03	0.0004165593	Africa
Africa|hCoV-19/Gambia/0214/2020|EPI ISL 471158|B.1|Gambia|2020-03-29	Africa|hCoV-19/South Africa/LR00017/2020|EPI ISL 515147|B.1.1.52|South Africa|2020-07-03	0.0003476959	Africa
Africa|hCoV-19/Gambia/0268/2020|EPI ISL 471159|B.1.1|Gambia|2020-03-21	Africa|hCoV-19/South Africa/LR00017/2020|EPI ISL 515147|B.1.1.52|South Africa|2020-07-03	0.0002436465	Africa
Africa|hCoV-19/Gambia/0278/2020|EPI ISL 471160|B.1.1|Gambia|2020-03-20	Africa|hCoV-19/South Africa/LR00017/2020|EPI ISL 515147|B.1.1.52|South Africa|2020-07-03	0.0002452856	Africa
Africa|hCoV-19/Gambia/0528/2020|EPI ISL 471161|B.1.1.293|Gambia|2020-04-30	Africa|hCoV-19/South Africa/LR00017/2020|EPI ISL 515147|B.1.1.52|South Africa|2020-07-03	0.0002804503	Africa
Africa|hCoV-19/Gambia/0531/2020|EPI ISL 471162|B.1.1.293|Gambia|2020-04-30	Africa|hCoV-19/South Africa/LR00017/2020|EPI ISL 515147|B.1.1.52|South Africa|2020-07-03	0.0002804699	Africa
Africa|hCoV-19/Gambia/0536/2020|EPI ISL 471163|B.1.1.293|Gambia|2020-04-30	Africa|hCoV-19/South Africa/LR00017/2020|EPI ISL 515147|B.1.1.52|South Africa|2020-07-03	0.0002776573	Africa
Africa|hCoV-19/Gambia/0547/2020|EPI ISL 471164|B.1.1.293|Gambia|2020-04-30	Africa|hCoV-19/South Africa/LR00017/2020|EPI ISL 515147|B.1.1.52|South Africa|2020-07-03	0.0002778210	Africa
Africa|hCoV-19/Gambia/0548/2020|EPI ISL 471165|B.1.5|Gambia|2020-04-30	Africa|hCoV-19/South Africa/LR00017/2020|EPI ISL 515147|B.1.1.52|South Africa|2020-07-03	0.0002499258	Africa
Africa|hCoV-19/Gambia/1090/2020|EPI ISL 471166|B.1.1|Gambia|2020-05-04	Africa|hCoV-19/South Africa/LR00017/2020|EPI ISL 515147|B.1.1.52|South Africa|2020-07-03	0.0003127935	Africa
Africa|hCoV-19/Gambia/1094/2020|EPI ISL 471167|B.1.1.293|Gambia|2020-05-04	Africa|hCoV-19/South Africa/LR00017/2020|EPI ISL 515147|B.1.1.52|South Africa|2020-07-03	0.0002776571	Africa
Africa|hCoV-19/Gambia/1251/2020|EPI ISL 471168|B.1.1.293|Gambia|2020-05-07	Africa|hCoV-19/South Africa/LR00017/2020|EPI ISL 515147|B.1.1.52|South Africa|2020-07-03	0.0002804503	Africa
Africa|hCoV-19/Gambia/1264/2020|EPI ISL 471169|B.1.1|Gambia|2020-05-07	Africa|hCoV-19/South Africa/LR00017/2020|EPI ISL 515147|B.1.1.52|South Africa|2020-07-03	0.0002433165	Africa
Africa|hCoV-19/Gambia/1271/2020|EPI ISL 471170|B.1.1|Gambia|2020-05-07	Africa|hCoV-19/South Africa/LR00017/2020|EPI ISL 515147|B.1.1.52|South Africa|2020-07-03	0.0002436296	Africa
Africa|hCoV-19/Gambia/1277/2020|EPI ISL 471171|B.1.1.293|Gambia|2020-05-07	Africa|hCoV-19/South Africa/LR00017/2020|EPI ISL 515147|B.1.1.52|South Africa|2020-07-03	0.0002776570	Africa
Africa|hCoV-19/Gambia/3668/2020|EPI ISL 560992|B.1.5.12|Gambia|2020-07-30	Africa|hCoV-19/South Africa/LR00017/2020|EPI ISL 515147|B.1.1.52|South Africa|2020-07-03	0.0005947451	Africa
Africa|hCoV-19/Gambia/3670/2020|EPI ISL 560993|B.1.5.12|Gambia|2020-07-30	Africa|hCoV-19/South Africa/LR00017/2020|EPI ISL 515147|B.1.1.52|South Africa|2020-07-03	0.0005955577	Africa
Africa|hCoV-19/Gambia/3671/2020|EPI ISL 560994|B.1.1.293|Gambia|2020-07-30	Africa|hCoV-19/South Africa/LR00017/2020|EPI ISL 515147|B.1.1.52|South Africa|2020-07-03	0.0003497681	Africa
Africa|hCoV-19/Gambia/3673/2020|EPI ISL 560995|B.1.5|Gambia|2020-07-30	Africa|hCoV-19/South Africa/LR00017/2020|EPI ISL 515147|B.1.1.52|South Africa|2020-07-03	0.0003498242	Africa
Africa|hCoV-19/Gambia/3676/2020|EPI ISL 560996|B.1.5|Gambia|2020-07-30	Africa|hCoV-19/South Africa/LR00017/2020|EPI ISL 515147|B.1.1.52|South Africa|2020-07-03	0.0003506563	Africa
Africa|hCoV-19/Gambia/3678/2020|EPI ISL 560997|B.1.292|Gambia|2020-07-30	Africa|hCoV-19/South Africa/LR00017/2020|EPI ISL 515147|B.1.1.52|South Africa|2020-07-03	0.0004512979	Africa
Africa|hCoV-19/Gambia/3679/2020|EPI ISL 560998|B.1.5.12|Gambia|2020-07-30	Africa|hCoV-19/South Africa/LR00017/2020|EPI ISL 515147|B.1.1.52|South Africa|2020-07-03	0.0005255160	Africa
Africa|hCoV-19/Gambia/3680/2020|EPI ISL 560999|B.1.5|Gambia|2020-07-30	Africa|hCoV-19/South Africa/LR00017/2020|EPI ISL 515147|B.1.1.52|South Africa|2020-07-03	0.0003508403	Africa
Africa|hCoV-19/Gambia/3683/2020|EPI ISL 561000|B.1.292|Gambia|2020-07-30	Africa|hCoV-19/South Africa/LR00017/2020|EPI ISL 515147|B.1.1.52|South Africa|2020-07-03	0.0004860223	Africa
Africa|hCoV-19/Gambia/3703/2020|EPI ISL 561001|B.1.5.12|Gambia|2020-07-30	Africa|hCoV-19/South Africa/LR00017/2020|EPI ISL 515147|B.1.1.52|South Africa|2020-07-03	0.0005207442	Africa
Africa|hCoV-19/Gambia/3717/2020|EPI ISL 561002|B.1.5|Gambia|2020-07-30	Africa|hCoV-19/South Africa/LR00017/2020|EPI ISL 515147|B.1.1.52|South Africa|2020-07-03	0.0003853475	Africa
Africa|hCoV-19/Gambia/3724/2020|EPI ISL 561003|B.1.5.12|Gambia|2020-07-30	Africa|hCoV-19/South Africa/LR00017/2020|EPI ISL 515147|B.1.1.52|South Africa|2020-07-03	0.0005207623	Africa
Africa|hCoV-19/Gambia/3725/2020|EPI ISL 561004|B.1.1.293|Gambia|2020-07-30	Africa|hCoV-19/South Africa/LR00017/2020|EPI ISL 515147|B.1.1.52|South Africa|2020-07-03	0.0004165491	Africa
Africa|hCoV-19/Gambia/3728/2020|EPI ISL 561005|B.1.5|Gambia|2020-07-30	Africa|hCoV-19/South Africa/LR00017/2020|EPI ISL 515147|B.1.1.52|South Africa|2020-07-03	0.0003194025	Africa
Africa|hCoV-19/Gambia/3729/2020|EPI ISL 561006|B.1.5.12|Gambia|2020-07-30	Africa|hCoV-19/South Africa/LR00017/2020|EPI ISL 515147|B.1.1.52|South Africa|2020-07-03	0.0004512932	Africa
Africa|hCoV-19/Gambia/3732/2020|EPI ISL 561007|B.1.5|Gambia|2020-07-30	Africa|hCoV-19/South Africa/LR00017/2020|EPI ISL 515147|B.1.1.52|South Africa|2020-07-03	0.0003856310	Africa
Africa|hCoV-19/Gambia/3735/2020|EPI ISL 561008|B.1.5|Gambia|2020-07-30	Africa|hCoV-19/South Africa/LR00017/2020|EPI ISL 515147|B.1.1.52|South Africa|2020-07-03	0.0003155618	Africa
Africa|hCoV-19/Gambia/3737/2020|EPI ISL 561009|B.1.1.293|Gambia|2020-07-30	Africa|hCoV-19/South Africa/LR00017/2020|EPI ISL 515147|B.1.1.52|South Africa|2020-07-03	0.0004167661	Africa
Africa|hCoV-19/Gambia/3741/2020|EPI ISL 561010|B.1.5.12|Gambia|2020-07-30	Africa|hCoV-19/South Africa/LR00017/2020|EPI ISL 515147|B.1.1.52|South Africa|2020-07-03	0.0004553816	Africa
Africa|hCoV-19/Gambia/3743/2020|EPI ISL 561011|B.1.5.12|Gambia|2020-07-30	Africa|hCoV-19/South Africa/LR00017/2020|EPI ISL 515147|B.1.1.52|South Africa|2020-07-03	0.0005902444	Africa
Africa|hCoV-19/Gambia/3749/2020|EPI ISL 561012|B.1.5.12|Gambia|2020-07-30	Africa|hCoV-19/South Africa/LR00017/2020|EPI ISL 515147|B.1.1.52|South Africa|2020-07-03	0.0005207442	Africa
Africa|hCoV-19/Gambia/3761/2020|EPI ISL 561013|B.1.5.12|Gambia|2020-07-30	Africa|hCoV-19/South Africa/LR00017/2020|EPI ISL 515147|B.1.1.52|South Africa|2020-07-03	0.0005207442	Africa
Africa|hCoV-19/Gambia/3772/2020|EPI ISL 561025|B.1.5|Gambia|2020-07-30	Africa|hCoV-19/South Africa/LR00017/2020|EPI ISL 515147|B.1.1.52|South Africa|2020-07-03	0.0003546221	Africa
Africa|hCoV-19/Gambia/GC19-015/2020|EPI ISL 428855|B.1.1.8|Gambia|2020-03-17	Africa|hCoV-19/South Africa/LR00017/2020|EPI ISL 515147|B.1.1.52|South Africa|2020-07-03	0.0002776447	Africa
Africa|hCoV-19/Gambia/GC19-026/2020|EPI ISL 428856|B.6|Gambia|2020-03-21	Africa|hCoV-19/South Africa/LR00017/2020|EPI ISL 515147|B.1.1.52|South Africa|2020-07-03	0.0006249605	Africa
Africa|hCoV-19/Gambia/GC19-029/2020|EPI ISL 428857|B.1|Gambia|2020-04-20	Africa|hCoV-19/South Africa/LR00017/2020|EPI ISL 515147|B.1.1.52|South Africa|2020-07-03	0.0004165781	Africa
Africa|hCoV-19/Gambia/GC19-0479/2020|EPI ISL 561015|B.1.1.293|Gambia|2020-04-29	Africa|hCoV-19/South Africa/LR00017/2020|EPI ISL 515147|B.1.1.52|South Africa|2020-07-03	0.0002880423	Africa
Africa|hCoV-19/Gambia/GC19-0544/2020|EPI ISL 561016|B.1.5|Gambia|2020-05-01	Africa|hCoV-19/South Africa/LR00017/2020|EPI ISL 515147|B.1.1.52|South Africa|2020-07-03	0.0002134916	Africa
Africa|hCoV-19/Gambia/GC19-1385/2020|EPI ISL 561018|B.1.5|Gambia|2020-05-12	Africa|hCoV-19/South Africa/LR00017/2020|EPI ISL 515147|B.1.1.52|South Africa|2020-07-03	0.0002158949	Africa
Africa|hCoV-19/Gambia/GC19-1503/2020|EPI ISL 561021|B.1.1|Gambia|2020-05-14	Africa|hCoV-19/South Africa/LR00017/2020|EPI ISL 515147|B.1.1.52|South Africa|2020-07-03	0.0003470840	Africa
Africa|hCoV-19/Gambia/GC19-1527/2020|EPI ISL 561022|B.1.1.293|Gambia|2020-05-16	Africa|hCoV-19/South Africa/LR00017/2020|EPI ISL 515147|B.1.1.52|South Africa|2020-07-03	0.0002776859	Africa
Africa|hCoV-19/Gambia/GC19-1533/2020|EPI ISL 561023|B.1.1.264|Gambia|2020-05-16	Africa|hCoV-19/South Africa/LR00017/2020|EPI ISL 515147|B.1.1.52|South Africa|2020-07-03	0.0002834306	Africa
Africa|hCoV-19/Gambia/GC19-1572/2020|EPI ISL 561014|B.1.1|Gambia|2020-05-20	Africa|hCoV-19/South Africa/LR00017/2020|EPI ISL 515147|B.1.1.52|South Africa|2020-07-03	0.0002483307	Africa
Africa|hCoV-19/Gambia/GC19-1575/2020|EPI ISL 561026|B.1.1|Gambia|2020-05-20	Africa|hCoV-19/South Africa/LR00017/2020|EPI ISL 515147|B.1.1.52|South Africa|2020-07-03	0.0003200433	Africa
Africa|hCoV-19/Gambia/GC19-1606/2020|EPI ISL 561027|B.1.1|Gambia|2020-05-20	Africa|hCoV-19/South Africa/LR00017/2020|EPI ISL 515147|B.1.1.52|South Africa|2020-07-03	0.0002809506	Africa
Africa|hCoV-19/Gambia/GC19-1706/2020|EPI ISL 561028|B.1.5|Gambia|2020-05-22	Africa|hCoV-19/South Africa/LR00017/2020|EPI ISL 515147|B.1.1.52|South Africa|2020-07-03	0.0002136423	Africa
Africa|hCoV-19/Gambia/GC19-1814/2020|EPI ISL 561032|B.1.5|Gambia|2020-05-28	Africa|hCoV-19/South Africa/LR00017/2020|EPI ISL 515147|B.1.1.52|South Africa|2020-07-03	0.0002138631	Africa
Africa|hCoV-19/Gambia/GC19-1818/2020|EPI ISL 561034|B.1.1|Gambia|2020-05-28	Africa|hCoV-19/South Africa/LR00017/2020|EPI ISL 515147|B.1.1.52|South Africa|2020-07-03	0.0003471077	Africa
Africa|hCoV-19/Gambia/GC19-1983/2020|EPI ISL 561038|B.1.1|Gambia|2020-06-07	Africa|hCoV-19/South Africa/LR00017/2020|EPI ISL 515147|B.1.1.52|South Africa|2020-07-03	0.0003470977	Africa
Africa|hCoV-19/Gambia/GC19-2197/2020|EPI ISL 561040|B.1.292|Gambia|2020-06-26	Africa|hCoV-19/South Africa/LR00017/2020|EPI ISL 515147|B.1.1.52|South Africa|2020-07-03	0.0004518937	Africa
Africa|hCoV-19/Gambia/GC19-2427/2020|EPI ISL 561105|B.1.1.293|Gambia|2020-07-21	Africa|hCoV-19/South Africa/LR00017/2020|EPI ISL 515147|B.1.1.52|South Africa|2020-07-03	0.0003818950	Africa
Africa|hCoV-19/Gambia/GC19-2443/2020|EPI ISL 561106|B.1.5|Gambia|2020-07-21	Africa|hCoV-19/South Africa/LR00017/2020|EPI ISL 515147|B.1.1.52|South Africa|2020-07-03	0.0002852836	Africa
Africa|hCoV-19/Gambia/GC19-2450/2020|EPI ISL 561107|B.1.5.12|Gambia|2020-07-21	Africa|hCoV-19/South Africa/LR00017/2020|EPI ISL 515147|B.1.1.52|South Africa|2020-07-03	0.0005207695	Africa
Africa|hCoV-19/Gambia/GC19-2459/2020|EPI ISL 561108|B.1.1.293|Gambia|2020-07-21	Africa|hCoV-19/South Africa/LR00017/2020|EPI ISL 515147|B.1.1.52|South Africa|2020-07-03	0.0003476009	Africa
Africa|hCoV-19/Gambia/GC19-2469/2020|EPI ISL 561109|B.1.5|Gambia|2020-07-21	Africa|hCoV-19/South Africa/LR00017/2020|EPI ISL 515147|B.1.1.52|South Africa|2020-07-03	0.0003155951	Africa
Africa|hCoV-19/Gambia/GC19-2473/2020|EPI ISL 561110|B.1.5.12|Gambia|2020-07-21	Africa|hCoV-19/South Africa/LR00017/2020|EPI ISL 515147|B.1.1.52|South Africa|2020-07-03	0.0005555245	Africa
Africa|hCoV-19/Gambia/GC19-2498/2020|EPI ISL 561111|B.1.292|Gambia|2020-07-21	Africa|hCoV-19/South Africa/LR00017/2020|EPI ISL 515147|B.1.1.52|South Africa|2020-07-03	0.0004860061	Africa
Africa|hCoV-19/Gambia/GC19-2525/2020|EPI ISL 561113|B.1.1.293|Gambia|2020-07-21	Africa|hCoV-19/South Africa/LR00017/2020|EPI ISL 515147|B.1.1.52|South Africa|2020-07-03	0.0003470942	Africa
Africa|hCoV-19/Gambia/GC19-2526/2020|EPI ISL 561114|B.1.5.12|Gambia|2020-07-21	Africa|hCoV-19/South Africa/LR00017/2020|EPI ISL 515147|B.1.1.52|South Africa|2020-07-03	0.0005555358	Africa
Africa|hCoV-19/Gambia/GC19-2629/2020|EPI ISL 561123|B.1.5.12|Gambia|2020-07-21	Africa|hCoV-19/South Africa/LR00017/2020|EPI ISL 515147|B.1.1.52|South Africa|2020-07-03	0.0005214758	Africa
Africa|hCoV-19/Gambia/GC19-2632/2020|EPI ISL 561124|B.1.5.12|Gambia|2020-07-21	Africa|hCoV-19/South Africa/LR00017/2020|EPI ISL 515147|B.1.1.52|South Africa|2020-07-03	0.0005247404	Africa
Africa|hCoV-19/Gambia/GC19-2638/2020|EPI ISL 561126|B.1.5.12|Gambia|2020-07-21	Africa|hCoV-19/South Africa/LR00017/2020|EPI ISL 515147|B.1.1.52|South Africa|2020-07-03	0.0004588846	Africa
Africa|hCoV-19/Gambia/GC19-2652/2020|EPI ISL 561128|B.1.5.12|Gambia|2020-07-21	Africa|hCoV-19/South Africa/LR00017/2020|EPI ISL 515147|B.1.1.52|South Africa|2020-07-03	0.0004167814	Africa
Africa|hCoV-19/Gambia/GC19-2654/2020|EPI ISL 561130|B.1.292|Gambia|2020-07-21	Africa|hCoV-19/South Africa/LR00017/2020|EPI ISL 515147|B.1.1.52|South Africa|2020-07-03	0.0005207858	Africa
Africa|hCoV-19/Gambia/GC19-2663/2020|EPI ISL 561133|B.1.1.293|Gambia|2020-07-21	Africa|hCoV-19/South Africa/LR00017/2020|EPI ISL 515147|B.1.1.52|South Africa|2020-07-03	0.0003470941	Africa
Africa|hCoV-19/Gambia/GC19-2707/2020|EPI ISL 561134|B.1.1.293|Gambia|2020-07-21	Africa|hCoV-19/South Africa/LR00017/2020|EPI ISL 515147|B.1.1.52|South Africa|2020-07-03	0.0003847623	Africa
Africa|hCoV-19/Gambia/GC19-2711/2020|EPI ISL 561135|B.1.5.12|Gambia|2020-07-21	Africa|hCoV-19/South Africa/LR00017/2020|EPI ISL 515147|B.1.1.52|South Africa|2020-07-03	0.0004859960	Africa
Africa|hCoV-19/Gambia/GC19-2730/2020|EPI ISL 561136|B.1.5.12|Gambia|2020-07-21	Africa|hCoV-19/South Africa/LR00017/2020|EPI ISL 515147|B.1.1.52|South Africa|2020-07-03	0.0005947820	Africa
Africa|hCoV-19/Gambia/GC19-2731/2020|EPI ISL 561137|B.1.1.293|Gambia|2020-07-21	Africa|hCoV-19/South Africa/LR00017/2020|EPI ISL 515147|B.1.1.52|South Africa|2020-07-03	0.0003471182	Africa
Africa|hCoV-19/Gambia/GC19-2828/2020|EPI ISL 561150|B.1.361|Gambia|2020-07-24	Africa|hCoV-19/South Africa/LR00017/2020|EPI ISL 515147|B.1.1.52|South Africa|2020-07-03	0.0004860616	Africa
Africa|hCoV-19/Gambia/GC19-2842/2020|EPI ISL 561151|B.1.1|Gambia|2020-07-24	Africa|hCoV-19/South Africa/LR00017/2020|EPI ISL 515147|B.1.1.52|South Africa|2020-07-03	0.0003818419	Africa
Africa|hCoV-19/Gambia/GC19-2898/2020|EPI ISL 561153|B.1.5.12|Gambia|2020-07-24	Africa|hCoV-19/South Africa/LR00017/2020|EPI ISL 515147|B.1.1.52|South Africa|2020-07-03	0.0004513038	Africa
Africa|hCoV-19/Gambia/GC19-2904/2020|EPI ISL 561154|B.1.1|Gambia|2020-07-24	Africa|hCoV-19/South Africa/LR00017/2020|EPI ISL 515147|B.1.1.52|South Africa|2020-07-03	0.0003818286	Africa
Africa|hCoV-19/Gambia/GC19-2947/2020|EPI ISL 561155|B.1.5.12|Gambia|2020-07-24	Africa|hCoV-19/South Africa/LR00017/2020|EPI ISL 515147|B.1.1.52|South Africa|2020-07-03	0.0005207442	Africa
Africa|hCoV-19/Gambia/GC19-2973/2020|EPI ISL 561156|B.1.1.293|Gambia|2020-07-24	Africa|hCoV-19/South Africa/LR00017/2020|EPI ISL 515147|B.1.1.52|South Africa|2020-07-03	0.0003123707	Africa
Africa|hCoV-19/Gambia/GC19-2977/2020|EPI ISL 561157|B.1.1.293|Gambia|2020-07-24	Africa|hCoV-19/South Africa/LR00017/2020|EPI ISL 515147|B.1.1.52|South Africa|2020-07-03	0.0003123815	Africa
Africa|hCoV-19/Gambia/GC19-2985/2020|EPI ISL 561158|B.1.5.12|Gambia|2020-07-24	Africa|hCoV-19/South Africa/LR00017/2020|EPI ISL 515147|B.1.1.52|South Africa|2020-07-03	0.0004165507	Africa
Africa|hCoV-19/Gambia/GC19-2991/2020|EPI ISL 561159|B.1.1|Gambia|2020-07-24	Africa|hCoV-19/South Africa/LR00017/2020|EPI ISL 515147|B.1.1.52|South Africa|2020-07-03	0.0003471580	Africa
Africa|hCoV-19/Gambia/GC19-3064/2020|EPI ISL 561160|B.1.1|Gambia|2020-07-25	Africa|hCoV-19/South Africa/LR00017/2020|EPI ISL 515147|B.1.1.52|South Africa|2020-07-03	0.0003818552	Africa
Africa|hCoV-19/Gambia/GC19-3065/2020|EPI ISL 561161|B.1.5.12|Gambia|2020-07-25	Africa|hCoV-19/South Africa/LR00017/2020|EPI ISL 515147|B.1.1.52|South Africa|2020-07-03	0.0005299349	Africa
Africa|hCoV-19/Gambia/GC19-3081/2020|EPI ISL 561162|B.1.1|Gambia|2020-07-25	Africa|hCoV-19/South Africa/LR00017/2020|EPI ISL 515147|B.1.1.52|South Africa|2020-07-03	0.0003818414	Africa
Africa|hCoV-19/Gambia/GC19-3085/2020|EPI ISL 561163|B.1.1.293|Gambia|2020-07-25	Africa|hCoV-19/South Africa/LR00017/2020|EPI ISL 515147|B.1.1.52|South Africa|2020-07-03	0.0003498083	Africa
Africa|hCoV-19/Gambia/GC19-3087/2020|EPI ISL 561041|B.1.292|Gambia|2020-07-25	Africa|hCoV-19/South Africa/LR00017/2020|EPI ISL 515147|B.1.1.52|South Africa|2020-07-03	0.0005207313	Africa
Africa|hCoV-19/Gambia/GC19-3099/2020|EPI ISL 561164|B.1.1.242|Gambia|2020-07-25	Africa|hCoV-19/South Africa/LR00017/2020|EPI ISL 515147|B.1.1.52|South Africa|2020-07-03	0.0003818170	Africa
Africa|hCoV-19/Gambia/GC19-3110/2020|EPI ISL 561165|B.1.1.293|Gambia|2020-07-25	Africa|hCoV-19/South Africa/LR00017/2020|EPI ISL 515147|B.1.1.52|South Africa|2020-07-03	0.0003470978	Africa
Africa|hCoV-19/Gambia/GC19-3112/2020|EPI ISL 561166|B.1|Gambia|2020-07-25	Africa|hCoV-19/South Africa/LR00017/2020|EPI ISL 515147|B.1.1.52|South Africa|2020-07-03	0.0005554474	Africa
Africa|hCoV-19/Gambia/GC19-3113/2020|EPI ISL 561167|B.1.1.293|Gambia|2020-07-25	Africa|hCoV-19/South Africa/LR00017/2020|EPI ISL 515147|B.1.1.52|South Africa|2020-07-03	0.0003123707	Africa
Africa|hCoV-19/Gambia/GC19-3114/2020|EPI ISL 561168|B.1.1|Gambia|2020-07-25	Africa|hCoV-19/South Africa/LR00017/2020|EPI ISL 515147|B.1.1.52|South Africa|2020-07-03	0.0003818287	Africa
Africa|hCoV-19/Gambia/GC19-3135/2020|EPI ISL 561169|B.1.5.12|Gambia|2020-07-27	Africa|hCoV-19/South Africa/LR00017/2020|EPI ISL 515147|B.1.1.52|South Africa|2020-07-03	0.0004197555	Africa
Africa|hCoV-19/Gambia/GC19-3140/2020|EPI ISL 561042|B.1.5.12|Gambia|2020-07-27	Africa|hCoV-19/South Africa/LR00017/2020|EPI ISL 515147|B.1.1.52|South Africa|2020-07-03	0.0005555239	Africa
Africa|hCoV-19/Gambia/GC19-3145/2020|EPI ISL 561170|B.1.1|Gambia|2020-07-27	Africa|hCoV-19/South Africa/LR00017/2020|EPI ISL 515147|B.1.1.52|South Africa|2020-07-03	0.0003818419	Africa
Africa|hCoV-19/Gambia/GC19-3146/2020|EPI ISL 561171|B.1.5.12|Gambia|2020-07-27	Africa|hCoV-19/South Africa/LR00017/2020|EPI ISL 515147|B.1.1.52|South Africa|2020-07-03	0.0003848930	Africa
Africa|hCoV-19/Gambia/GC19-3165/2020|EPI ISL 561043|B.1.1.293|Gambia|2020-07-27	Africa|hCoV-19/South Africa/LR00017/2020|EPI ISL 515147|B.1.1.52|South Africa|2020-07-03	0.0003123707	Africa
Africa|hCoV-19/Gambia/GC19-3166/2020|EPI ISL 561044|B.1.5.12|Gambia|2020-07-27	Africa|hCoV-19/South Africa/LR00017/2020|EPI ISL 515147|B.1.1.52|South Africa|2020-07-03	0.0004197409	Africa
Africa|hCoV-19/Gambia/GC19-3189/2020|EPI ISL 561045|B.1.5|Gambia|2020-07-27	Africa|hCoV-19/South Africa/LR00017/2020|EPI ISL 515147|B.1.1.52|South Africa|2020-07-03	0.0003179873	Africa
Africa|hCoV-19/Gambia/GC19-3192/2020|EPI ISL 561046|B.1.5|Gambia|2020-07-27	Africa|hCoV-19/South Africa/LR00017/2020|EPI ISL 515147|B.1.1.52|South Africa|2020-07-03	0.0002798448	Africa
Africa|hCoV-19/Gambia/GC19-3193/2020|EPI ISL 561047|B.1.5.12|Gambia|2020-07-27	Africa|hCoV-19/South Africa/LR00017/2020|EPI ISL 515147|B.1.1.52|South Africa|2020-07-03	0.0004197261	Africa
Africa|hCoV-19/Gambia/GC19-3208/2020|EPI ISL 561048|B.1.5.12|Gambia|2020-07-27	Africa|hCoV-19/South Africa/LR00017/2020|EPI ISL 515147|B.1.1.52|South Africa|2020-07-03	0.0004897867	Africa
Africa|hCoV-19/Gambia/GC19-3209/2020|EPI ISL 561049|B.1.5.12|Gambia|2020-07-27	Africa|hCoV-19/South Africa/LR00017/2020|EPI ISL 515147|B.1.1.52|South Africa|2020-07-03	0.0003847947	Africa
Africa|hCoV-19/Gambia/GC19-3210/2020|EPI ISL 561050|B.1.5.12|Gambia|2020-07-27	Africa|hCoV-19/South Africa/LR00017/2020|EPI ISL 515147|B.1.1.52|South Africa|2020-07-03	0.0003529731	Africa
Africa|hCoV-19/Gambia/GC19-3214/2020|EPI ISL 561051|B.1.1.293|Gambia|2020-07-27	Africa|hCoV-19/South Africa/LR00017/2020|EPI ISL 515147|B.1.1.52|South Africa|2020-07-03	0.0003148204	Africa
Africa|hCoV-19/Gambia/GC19-3219/2020|EPI ISL 561052|B.1.5.12|Gambia|2020-07-27	Africa|hCoV-19/South Africa/LR00017/2020|EPI ISL 515147|B.1.1.52|South Africa|2020-07-03	0.0004165938	Africa
Africa|hCoV-19/Gambia/GC19-3246/2020|EPI ISL 561053|B.1.5.12|Gambia|2020-07-27	Africa|hCoV-19/South Africa/LR00017/2020|EPI ISL 515147|B.1.1.52|South Africa|2020-07-03	0.0004197788	Africa
Africa|hCoV-19/Gambia/GC19-3255/2020|EPI ISL 561054|B.1.177|Gambia|2020-07-27	Africa|hCoV-19/South Africa/LR00017/2020|EPI ISL 515147|B.1.1.52|South Africa|2020-07-03	0.0002448540	Africa
Africa|hCoV-19/Gambia/GC19-3266/2020|EPI ISL 561055|B.1.5|Gambia|2020-07-27	Africa|hCoV-19/South Africa/LR00017/2020|EPI ISL 515147|B.1.1.52|South Africa|2020-07-03	0.0002098557	Africa
Africa|hCoV-19/Gambia/GC19-3267/2020|EPI ISL 561056|B.1.5.12|Gambia|2020-07-27	Africa|hCoV-19/South Africa/LR00017/2020|EPI ISL 515147|B.1.1.52|South Africa|2020-07-03	0.0003498097	Africa
Africa|hCoV-19/Gambia/GC19-3278/2020|EPI ISL 561058|B.1.5.12|Gambia|2020-07-27	Africa|hCoV-19/South Africa/LR00017/2020|EPI ISL 515147|B.1.1.52|South Africa|2020-07-03	0.0003847450	Africa
Africa|hCoV-19/Gambia/GC19-3301/2020|EPI ISL 561059|B.1.5.12|Gambia|2020-07-27	Africa|hCoV-19/South Africa/LR00017/2020|EPI ISL 515147|B.1.1.52|South Africa|2020-07-03	0.0003847854	Africa
Africa|hCoV-19/Gambia/GC19-3317/2020|EPI ISL 561060|B.1.5|Gambia|2020-07-27	Africa|hCoV-19/South Africa/LR00017/2020|EPI ISL 515147|B.1.1.52|South Africa|2020-07-03	0.0002777505	Africa
Africa|hCoV-19/Gambia/GC19-3323/2020|EPI ISL 561061|B.1.5|Gambia|2020-07-27	Africa|hCoV-19/South Africa/LR00017/2020|EPI ISL 515147|B.1.1.52|South Africa|2020-07-03	0.0002448651	Africa
Africa|hCoV-19/Gambia/GC19-3358/2020|EPI ISL 561062|B.1.1.293|Gambia|2020-07-27	Africa|hCoV-19/South Africa/LR00017/2020|EPI ISL 515147|B.1.1.52|South Africa|2020-07-03	0.0004165488	Africa
Africa|hCoV-19/Gambia/GC19-3365/2020|EPI ISL 561063|B.1.5.12|Gambia|2020-07-27	Africa|hCoV-19/South Africa/LR00017/2020|EPI ISL 515147|B.1.1.52|South Africa|2020-07-03	0.0004197745	Africa
Africa|hCoV-19/Gambia/GC19-3373/2020|EPI ISL 561064|B.1.5|Gambia|2020-07-27	Africa|hCoV-19/South Africa/LR00017/2020|EPI ISL 515147|B.1.1.52|South Africa|2020-07-03	0.0003148331	Africa
Africa|hCoV-19/Gambia/GC19-3374/2020|EPI ISL 561065|B.1.5.12|Gambia|2020-07-27	Africa|hCoV-19/South Africa/LR00017/2020|EPI ISL 515147|B.1.1.52|South Africa|2020-07-03	0.0004197407	Africa
Africa|hCoV-19/Gambia/GC19-3375/2020|EPI ISL 561066|B.1.5.12|Gambia|2020-07-27	Africa|hCoV-19/South Africa/LR00017/2020|EPI ISL 515147|B.1.1.52|South Africa|2020-07-03	0.0003847449	Africa
Africa|hCoV-19/Gambia/GC19-3380/2020|EPI ISL 561067|B.1.5.12|Gambia|2020-07-27	Africa|hCoV-19/South Africa/LR00017/2020|EPI ISL 515147|B.1.1.52|South Africa|2020-07-03	0.0004197702	Africa
Africa|hCoV-19/Gambia/GC19-3381/2020|EPI ISL 561068|B.1.5.12|Gambia|2020-07-27	Africa|hCoV-19/South Africa/LR00017/2020|EPI ISL 515147|B.1.1.52|South Africa|2020-07-03	0.0005554988	Africa
Africa|hCoV-19/Gambia/GC19-3396/2020|EPI ISL 561069|B.1.5.12|Gambia|2020-07-27	Africa|hCoV-19/South Africa/LR00017/2020|EPI ISL 515147|B.1.1.52|South Africa|2020-07-03	0.0005554992	Africa
Africa|hCoV-19/Gambia/GC19-3398/2020|EPI ISL 561070|B.1.1.242|Gambia|2020-07-27	Africa|hCoV-19/South Africa/LR00017/2020|EPI ISL 515147|B.1.1.52|South Africa|2020-07-03	0.0004859842	Africa
Africa|hCoV-19/Gambia/GC19-3399/2020|EPI ISL 561172|B.1.5|Gambia|2020-07-27	Africa|hCoV-19/South Africa/LR00017/2020|EPI ISL 515147|B.1.1.52|South Africa|2020-07-03	0.0003124389	Africa
Africa|hCoV-19/Gambia/GC19-3400/2020|EPI ISL 561173|B.1.5|Gambia|2020-07-27	Africa|hCoV-19/South Africa/LR00017/2020|EPI ISL 515147|B.1.1.52|South Africa|2020-07-03	0.0003818778	Africa
Africa|hCoV-19/Gambia/GC19-3407/2020|EPI ISL 561174|B.1.1.242|Gambia|2020-07-27	Africa|hCoV-19/South Africa/LR00017/2020|EPI ISL 515147|B.1.1.52|South Africa|2020-07-03	0.0003471473	Africa
Africa|hCoV-19/Gambia/GC19-3411/2020|EPI ISL 561175|B.1.5.12|Gambia|2020-07-27	Africa|hCoV-19/South Africa/LR00017/2020|EPI ISL 515147|B.1.1.52|South Africa|2020-07-03	0.0004905123	Africa
Africa|hCoV-19/Gambia/GC19-3418/2020|EPI ISL 561176|B.1.1.242|Gambia|2020-07-27	Africa|hCoV-19/South Africa/LR00017/2020|EPI ISL 515147|B.1.1.52|South Africa|2020-07-03	0.0004165693	Africa
Africa|hCoV-19/Gambia/GC19-3429/2020|EPI ISL 561178|B.1.5.12|Gambia|2020-07-27	Africa|hCoV-19/South Africa/LR00017/2020|EPI ISL 515147|B.1.1.52|South Africa|2020-07-03	0.0004165507	Africa
Africa|hCoV-19/Gambia/GC19-3432/2020|EPI ISL 561179|B.1.5.12|Gambia|2020-07-27	Africa|hCoV-19/South Africa/LR00017/2020|EPI ISL 515147|B.1.1.52|South Africa|2020-07-03	0.0005948322	Africa
Africa|hCoV-19/Gambia/GC19-3438/2020|EPI ISL 561180|B.1.5.12|Gambia|2020-07-27	Africa|hCoV-19/South Africa/LR00017/2020|EPI ISL 515147|B.1.1.52|South Africa|2020-07-03	0.0005555317	Africa
Africa|hCoV-19/Gambia/GC19-3445/2020|EPI ISL 561181|B.1.5.12|Gambia|2020-07-27	Africa|hCoV-19/South Africa/LR00017/2020|EPI ISL 515147|B.1.1.52|South Africa|2020-07-03	0.0006249626	Africa
Africa|hCoV-19/Gambia/GC19-3448/2020|EPI ISL 561183|B.1.5|Gambia|2020-07-27	Africa|hCoV-19/South Africa/LR00017/2020|EPI ISL 515147|B.1.1.52|South Africa|2020-07-03	0.0003501565	Africa
Africa|hCoV-19/Gambia/GC19-3497/2020|EPI ISL 561184|B.1.5.12|Gambia|2020-07-27	Africa|hCoV-19/South Africa/LR00017/2020|EPI ISL 515147|B.1.1.52|South Africa|2020-07-03	0.0005207337	Africa
Africa|hCoV-19/Gambia/GC19-3503/2020|EPI ISL 561186|B.1.5.12|Gambia|2020-07-27	Africa|hCoV-19/South Africa/LR00017/2020|EPI ISL 515147|B.1.1.52|South Africa|2020-07-03	0.0004553866	Africa
Africa|hCoV-19/Gambia/GC19-3504/2020|EPI ISL 561187|B.1.5.12|Gambia|2020-07-27	Africa|hCoV-19/South Africa/LR00017/2020|EPI ISL 515147|B.1.1.52|South Africa|2020-07-03	0.0005247588	Africa
Africa|hCoV-19/Gambia/GC19-3505/2020|EPI ISL 561188|B.1.5.12|Gambia|2020-07-27	Africa|hCoV-19/South Africa/LR00017/2020|EPI ISL 515147|B.1.1.52|South Africa|2020-07-03	0.0004860365	Africa
Africa|hCoV-19/Gambia/GC19-3529/2020|EPI ISL 561191|B.1.5.12|Gambia|2020-07-27	Africa|hCoV-19/South Africa/LR00017/2020|EPI ISL 515147|B.1.1.52|South Africa|2020-07-03	0.0005555128	Africa
Africa|hCoV-19/Gambia/GC19-3530/2020|EPI ISL 561192|B.1.5.12|Gambia|2020-07-27	Africa|hCoV-19/South Africa/LR00017/2020|EPI ISL 515147|B.1.1.52|South Africa|2020-07-03	0.0004208009	Africa
Africa|hCoV-19/Gambia/GC19-3533/2020|EPI ISL 561193|B.1.1.293|Gambia|2020-07-27	Africa|hCoV-19/South Africa/LR00017/2020|EPI ISL 515147|B.1.1.52|South Africa|2020-07-03	0.0003471306	Africa
Africa|hCoV-19/Gambia/GC19-3535/2020|EPI ISL 561194|B.1.1.242|Gambia|2020-07-27	Africa|hCoV-19/South Africa/LR00017/2020|EPI ISL 515147|B.1.1.52|South Africa|2020-07-03	0.0004165550	Africa
Africa|hCoV-19/Gambia/GC19-3550/2020|EPI ISL 561195|B.1.5.12|Gambia|2020-07-27	Africa|hCoV-19/South Africa/LR00017/2020|EPI ISL 515147|B.1.1.52|South Africa|2020-07-03	0.0005207751	Africa
Africa|hCoV-19/Gambia/GC19-3565/2020|EPI ISL 561196|B.1.5.12|Gambia|2020-07-27	Africa|hCoV-19/South Africa/LR00017/2020|EPI ISL 515147|B.1.1.52|South Africa|2020-07-03	0.0004512726	Africa
Africa|hCoV-19/Gambia/GC19-3578/2020|EPI ISL 561197|B.1.5.12|Gambia|2020-07-27	Africa|hCoV-19/South Africa/LR00017/2020|EPI ISL 515147|B.1.1.52|South Africa|2020-07-03	0.0004862324	Africa
Africa|hCoV-19/Gambia/GC19-3629/2020|EPI ISL 561199|B.1.5.12|Gambia|2020-07-27	Africa|hCoV-19/South Africa/LR00017/2020|EPI ISL 515147|B.1.1.52|South Africa|2020-07-03	0.0005902568	Africa
Africa|hCoV-19/Gambia/GC19-3656/2020|EPI ISL 561201|B.1.5.12|Gambia|2020-07-27	Africa|hCoV-19/South Africa/LR00017/2020|EPI ISL 515147|B.1.1.52|South Africa|2020-07-03	0.0004860466	Africa
Africa|hCoV-19/Gambia/GC19-3659/2020|EPI ISL 561202|B.1.1|Gambia|2020-07-27	Africa|hCoV-19/South Africa/LR00017/2020|EPI ISL 515147|B.1.1.52|South Africa|2020-07-03	0.0003471495	Africa
Africa|hCoV-19/Gambia/GC19-3666/2020|EPI ISL 561204|B.1.5.12|Gambia|2020-07-27	Africa|hCoV-19/South Africa/LR00017/2020|EPI ISL 515147|B.1.1.52|South Africa|2020-07-03	0.0005214938	Africa
Africa|hCoV-19/Gambia/GC19-3769/2020|EPI ISL 561072|B.1.292|Gambia|2020-07-27	Africa|hCoV-19/South Africa/LR00017/2020|EPI ISL 515147|B.1.1.52|South Africa|2020-07-03	0.0004904024	Africa
Africa|hCoV-19/Gambia/GC19-3773/2020|EPI ISL 561073|B.1.5.12|Gambia|2020-07-27	Africa|hCoV-19/South Africa/LR00017/2020|EPI ISL 515147|B.1.1.52|South Africa|2020-07-03	0.0005554991	Africa
Africa|hCoV-19/Gambia/GC19-3774/2020|EPI ISL 561074|B.1.5.12|Gambia|2020-07-27	Africa|hCoV-19/South Africa/LR00017/2020|EPI ISL 515147|B.1.1.52|South Africa|2020-07-03	0.0005207697	Africa
Africa|hCoV-19/Gambia/GC19-3794/2020|EPI ISL 561078|B.1.5.12|Gambia|2020-07-27	Africa|hCoV-19/South Africa/LR00017/2020|EPI ISL 515147|B.1.1.52|South Africa|2020-07-03	0.0005254572	Africa
Africa|hCoV-19/Gambia/GC19-3796/2020|EPI ISL 561079|B.1.5.12|Gambia|2020-07-27	Africa|hCoV-19/South Africa/LR00017/2020|EPI ISL 515147|B.1.1.52|South Africa|2020-07-03	0.0005207441	Africa
Africa|hCoV-19/Gambia/GC19-3798/2020|EPI ISL 561080|B.1.1.242|Gambia|2020-07-27	Africa|hCoV-19/South Africa/LR00017/2020|EPI ISL 515147|B.1.1.52|South Africa|2020-07-03	0.0004558133	Africa
Africa|hCoV-19/Gambia/GC19-3799/2020|EPI ISL 561081|B.1.1.242|Gambia|2020-07-27	Africa|hCoV-19/South Africa/LR00017/2020|EPI ISL 515147|B.1.1.52|South Africa|2020-07-03	0.0004512417	Africa
Africa|hCoV-19/Gambia/GC19-3802/2020|EPI ISL 561082|B.1.5.12|Gambia|2020-07-27	Africa|hCoV-19/South Africa/LR00017/2020|EPI ISL 515147|B.1.1.52|South Africa|2020-07-03	0.0005554912	Africa
Africa|hCoV-19/Gambia/GC19-3805/2020|EPI ISL 561083|B.1.5.12|Gambia|2020-07-27	Africa|hCoV-19/South Africa/LR00017/2020|EPI ISL 515147|B.1.1.52|South Africa|2020-07-03	0.0005207569	Africa
Africa|hCoV-19/Gambia/GC19-3806/2020|EPI ISL 561084|B.1.1.293|Gambia|2020-07-27	Africa|hCoV-19/South Africa/LR00017/2020|EPI ISL 515147|B.1.1.52|South Africa|2020-07-03	0.0003471014	Africa
Africa|hCoV-19/Gambia/GC19-3807/2020|EPI ISL 561085|B.1.1.293|Gambia|2020-07-27	Africa|hCoV-19/South Africa/LR00017/2020|EPI ISL 515147|B.1.1.52|South Africa|2020-07-03	0.0003818498	Africa
Africa|hCoV-19/Gambia/GC19-3812/2020|EPI ISL 561086|B.1.1.293|Gambia|2020-07-27	Africa|hCoV-19/South Africa/LR00017/2020|EPI ISL 515147|B.1.1.52|South Africa|2020-07-03	0.0004174557	Africa
Africa|hCoV-19/Gambia/GC19-3813/2020|EPI ISL 561087|B.1.1.293|Gambia|2020-07-27	Africa|hCoV-19/South Africa/LR00017/2020|EPI ISL 515147|B.1.1.52|South Africa|2020-07-03	0.0003818364	Africa
Africa|hCoV-19/Gambia/GC19-3814/2020|EPI ISL 561088|B.1|Gambia|2020-07-27	Africa|hCoV-19/South Africa/LR00017/2020|EPI ISL 515147|B.1.1.52|South Africa|2020-07-03	0.0006250296	Africa
Africa|hCoV-19/Gambia/GC19-3816/2020|EPI ISL 561089|B.1.1.293|Gambia|2020-07-27	Africa|hCoV-19/South Africa/LR00017/2020|EPI ISL 515147|B.1.1.52|South Africa|2020-07-03	0.0003497839	Africa
Africa|hCoV-19/Gambia/GC19-3818/2020|EPI ISL 561090|B.1.1.293|Gambia|2020-07-27	Africa|hCoV-19/South Africa/LR00017/2020|EPI ISL 515147|B.1.1.52|South Africa|2020-07-03	0.0004512708	Africa
Africa|hCoV-19/Gambia/GC19-3820/2020|EPI ISL 561091|B.1.1.293|Gambia|2020-07-27	Africa|hCoV-19/South Africa/LR00017/2020|EPI ISL 515147|B.1.1.52|South Africa|2020-07-03	0.0003818366	Africa
Africa|hCoV-19/Gambia/GC19-3821/2020|EPI ISL 561092|B.1.5.12|Gambia|2020-07-27	Africa|hCoV-19/South Africa/LR00017/2020|EPI ISL 515147|B.1.1.52|South Africa|2020-07-03	0.0004558452	Africa
Africa|hCoV-19/Gambia/GC19-3822/2020|EPI ISL 561093|B.1.5.12|Gambia|2020-07-27	Africa|hCoV-19/South Africa/LR00017/2020|EPI ISL 515147|B.1.1.52|South Africa|2020-07-03	0.0005554995	Africa
Africa|hCoV-19/Gambia/GC19-3823/2020|EPI ISL 561094|B.1.5.12|Gambia|2020-07-27	Africa|hCoV-19/South Africa/LR00017/2020|EPI ISL 515147|B.1.1.52|South Africa|2020-07-03	0.0005597914	Africa
Africa|hCoV-19/Gambia/GC19-3835/2020|EPI ISL 561096|B.1.1.293|Gambia|2020-07-27	Africa|hCoV-19/South Africa/LR00017/2020|EPI ISL 515147|B.1.1.52|South Africa|2020-07-03	0.0003471133	Africa
Africa|hCoV-19/Gambia/GC19-3836/2020|EPI ISL 561097|B.1.5.12|Gambia|2020-07-27	Africa|hCoV-19/South Africa/LR00017/2020|EPI ISL 515147|B.1.1.52|South Africa|2020-07-03	0.0005207335	Africa
Africa|hCoV-19/Gambia/GC19-3839/2020|EPI ISL 561098|B.1.5.12|Gambia|2020-07-27	Africa|hCoV-19/South Africa/LR00017/2020|EPI ISL 515147|B.1.1.52|South Africa|2020-07-03	0.0005554992	Africa
Africa|hCoV-19/Gambia/GC19-3842/2020|EPI ISL 561099|B.1.1.293|Gambia|2020-07-27	Africa|hCoV-19/South Africa/LR00017/2020|EPI ISL 515147|B.1.1.52|South Africa|2020-07-03	0.0004512802	Africa
Africa|hCoV-19/Gambia/GC19-3846/2020|EPI ISL 561100|B.1.1.293|Gambia|2020-07-27	Africa|hCoV-19/South Africa/LR00017/2020|EPI ISL 515147|B.1.1.52|South Africa|2020-07-03	0.0004165577	Africa
Africa|hCoV-19/Gambia/GC19-3852/2020|EPI ISL 561101|B.1.5.12|Gambia|2020-07-27	Africa|hCoV-19/South Africa/LR00017/2020|EPI ISL 515147|B.1.1.52|South Africa|2020-07-03	0.0005605444	Africa
Africa|hCoV-19/Gambia/GC19-3854/2020|EPI ISL 561102|B.1.1.293|Gambia|2020-07-27	Africa|hCoV-19/South Africa/LR00017/2020|EPI ISL 515147|B.1.1.52|South Africa|2020-07-03	0.0004512802	Africa
Africa|hCoV-19/Gambia/GC192573/2020|EPI ISL 561115|B.1.5.12|Gambia|2020-07-21	Africa|hCoV-19/South Africa/LR00017/2020|EPI ISL 515147|B.1.1.52|South Africa|2020-07-03	0.0005555242	Africa
Africa|hCoV-19/Gambia/GC192576/2020|EPI ISL 561117|B.1.5.12|Gambia|2020-07-21	Africa|hCoV-19/South Africa/LR00017/2020|EPI ISL 515147|B.1.1.52|South Africa|2020-07-03	0.0004519472	Africa
Africa|hCoV-19/Gambia/GC192579/2020|EPI ISL 561118|B.1.5.12|Gambia|2020-07-21	Africa|hCoV-19/South Africa/LR00017/2020|EPI ISL 515147|B.1.1.52|South Africa|2020-07-03	0.0004196821	Africa
Africa|hCoV-19/Gambia/GC192602/2020|EPI ISL 561120|B.1.1.293|Gambia|2020-07-21	Africa|hCoV-19/South Africa/LR00017/2020|EPI ISL 515147|B.1.1.52|South Africa|2020-07-03	0.0004512707	Africa
Africa|hCoV-19/Gambia/GC192610/2020|EPI ISL 561121|B.1.1.293|Gambia|2020-07-21	Africa|hCoV-19/South Africa/LR00017/2020|EPI ISL 515147|B.1.1.52|South Africa|2020-07-03	0.0004512710	Africa
Africa|hCoV-19/Gambia/GC192751/2020|EPI ISL 561138|B.1.5.12|Gambia|2020-07-21	Africa|hCoV-19/South Africa/LR00017/2020|EPI ISL 515147|B.1.1.52|South Africa|2020-07-03	0.0005902690	Africa
Africa|hCoV-19/Gambia/GC192756/2020|EPI ISL 561139|B.1.5.12|Gambia|2020-07-22	Africa|hCoV-19/South Africa/LR00017/2020|EPI ISL 515147|B.1.1.52|South Africa|2020-07-03	0.0005207697	Africa
Africa|hCoV-19/Gambia/GC192772/2020|EPI ISL 561140|B.1.1|Gambia|2020-07-22	Africa|hCoV-19/South Africa/LR00017/2020|EPI ISL 515147|B.1.1.52|South Africa|2020-07-03	0.0003818287	Africa
Africa|hCoV-19/Gambia/GC192778/2020|EPI ISL 561141|B.1.1|Gambia|2020-07-22	Africa|hCoV-19/South Africa/LR00017/2020|EPI ISL 515147|B.1.1.52|South Africa|2020-07-03	0.0003818685	Africa
Africa|hCoV-19/Gambia/GC192781/2020|EPI ISL 561142|B.1.5.12|Gambia|2020-07-22	Africa|hCoV-19/South Africa/LR00017/2020|EPI ISL 515147|B.1.1.52|South Africa|2020-07-03	0.0005554992	Africa
Africa|hCoV-19/Gambia/GC192782/2020|EPI ISL 561143|B.1.5.12|Gambia|2020-07-22	Africa|hCoV-19/South Africa/LR00017/2020|EPI ISL 515147|B.1.1.52|South Africa|2020-07-03	0.0005555128	Africa
Africa|hCoV-19/Gambia/GC192786/2020|EPI ISL 561144|B.1.1.293|Gambia|2020-07-22	Africa|hCoV-19/South Africa/LR00017/2020|EPI ISL 515147|B.1.1.52|South Africa|2020-07-03	0.0003818195	Africa
Africa|hCoV-19/Gambia/GC192789/2020|EPI ISL 561145|B.1|Gambia|2020-07-22	Africa|hCoV-19/South Africa/LR00017/2020|EPI ISL 515147|B.1.1.52|South Africa|2020-07-03	0.0004859845	Africa
Africa|hCoV-19/Gambia/GC192811/2020|EPI ISL 561147|B.1.5.12|Gambia|2020-07-22	Africa|hCoV-19/South Africa/LR00017/2020|EPI ISL 515147|B.1.1.52|South Africa|2020-07-03	0.0005258623	Africa
Africa|hCoV-19/Gambia/GC192812/2020|EPI ISL 561148|B.1.1.293|Gambia|2020-07-22	Africa|hCoV-19/South Africa/LR00017/2020|EPI ISL 515147|B.1.1.52|South Africa|2020-07-03	0.0003123706	Africa
Africa|hCoV-19/Gambia/NPHL-038/2020|EPI ISL 561205|B.1.1|Gambia|2020	Africa|hCoV-19/South Africa/LR00017/2020|EPI ISL 515147|B.1.1.52|South Africa|2020-07-03	0.0004165592	Africa
Africa|hCoV-19/Gambia/NPHL-061/2020|EPI ISL 561206|B.1.5.12|Gambia|2020	Africa|hCoV-19/South Africa/LR00017/2020|EPI ISL 515147|B.1.1.52|South Africa|2020-07-03	0.0006249779	Africa
Africa|hCoV-19/Gambia/NPHL-1168/2020|EPI ISL 561212|B.1.5.12|Gambia|2020-06-27	Africa|hCoV-19/South Africa/LR00017/2020|EPI ISL 515147|B.1.1.52|South Africa|2020-07-03	0.0005902809	Africa
Africa|hCoV-19/Gambia/NPHL-1208/2020|EPI ISL 561213|B.1.5.12|Gambia|2020-06-30	Africa|hCoV-19/South Africa/LR00017/2020|EPI ISL 515147|B.1.1.52|South Africa|2020-07-03	0.0003519425	Africa
Africa|hCoV-19/Gambia/NPHL-1209/2020|EPI ISL 561214|B.1.5.12|Gambia|2020-06-30	Africa|hCoV-19/South Africa/LR00017/2020|EPI ISL 515147|B.1.1.52|South Africa|2020-07-03	0.0003171401	Africa
Africa|hCoV-19/Gambia/NPHL-1212/2020|EPI ISL 561215|B.1.5.12|Gambia|2020-06-30	Africa|hCoV-19/South Africa/LR00017/2020|EPI ISL 515147|B.1.1.52|South Africa|2020-07-03	0.0004859958	Africa
Africa|hCoV-19/Gambia/NPHL-1224/2020|EPI ISL 561217|B.1.1.293|Gambia|2020-06-30	Africa|hCoV-19/South Africa/LR00017/2020|EPI ISL 515147|B.1.1.52|South Africa|2020-07-03	0.0002880112	Africa
Africa|hCoV-19/Gambia/NPHL-1230/2020|EPI ISL 561218|B.1.5|Gambia|2020-06-30	Africa|hCoV-19/South Africa/LR00017/2020|EPI ISL 515147|B.1.1.52|South Africa|2020-07-03	0.0002815100	Africa
Africa|hCoV-19/Gambia/NPHL-1248/2020|EPI ISL 561222|B.1.5|Gambia|2020-07-01	Africa|hCoV-19/South Africa/LR00017/2020|EPI ISL 515147|B.1.1.52|South Africa|2020-07-03	0.0002814898	Africa
Africa|hCoV-19/Gambia/NPHL-1258/2020|EPI ISL 561223|B.1.292|Gambia|2020-07-02	Africa|hCoV-19/South Africa/LR00017/2020|EPI ISL 515147|B.1.1.52|South Africa|2020-07-03	0.0004512814	Africa
Africa|hCoV-19/Gambia/NPHL-1422/2020|EPI ISL 561228|B.1.5|Gambia|2020-07-04	Africa|hCoV-19/South Africa/LR00017/2020|EPI ISL 515147|B.1.1.52|South Africa|2020-07-03	0.0002138480	Africa
Africa|hCoV-19/Gambia/NPHL-1424/2020|EPI ISL 561229|B.1.292|Gambia|2020-07-04	Africa|hCoV-19/South Africa/LR00017/2020|EPI ISL 515147|B.1.1.52|South Africa|2020-07-03	0.0004514203	Africa
Africa|hCoV-19/Gambia/NPHL-1446/2020|EPI ISL 561230|B.1.5|Gambia|2020-07-04	Africa|hCoV-19/South Africa/LR00017/2020|EPI ISL 515147|B.1.1.52|South Africa|2020-07-03	0.0002814898	Africa
Africa|hCoV-19/Gambia/NPHL-1477/2020|EPI ISL 561231|B.1.5|Gambia|2020	Africa|hCoV-19/South Africa/LR00017/2020|EPI ISL 515147|B.1.1.52|South Africa|2020-07-03	0.0002837360	Africa
Africa|hCoV-19/Gambia/NPHL-1514/2020|EPI ISL 561232|B.1.1|Gambia|2020	Africa|hCoV-19/South Africa/LR00017/2020|EPI ISL 515147|B.1.1.52|South Africa|2020-07-03	0.0003470858	Africa
Africa|hCoV-19/Gambia/NPHL-1641/2020|EPI ISL 561235|B.1.292|Gambia|2020-07-31	Africa|hCoV-19/South Africa/LR00017/2020|EPI ISL 515147|B.1.1.52|South Africa|2020-07-03	0.0004960614	Africa
Africa|hCoV-19/Gambia/NPHL-1645/2020|EPI ISL 561236|B.1.1.293|Gambia|2020-08-04	Africa|hCoV-19/South Africa/LR00017/2020|EPI ISL 515147|B.1.1.52|South Africa|2020-07-03	0.0003492188	Africa
Africa|hCoV-19/Gambia/NPHL-1711/2020|EPI ISL 561237|B.1.1.293|Gambia|2020-08-04	Africa|hCoV-19/South Africa/LR00017/2020|EPI ISL 515147|B.1.1.52|South Africa|2020-07-03	0.0003123705	Africa
Africa|hCoV-19/Gambia/NPHL-1746/2020|EPI ISL 561238|B.1.1|Gambia|2020-07-20	Africa|hCoV-19/South Africa/LR00017/2020|EPI ISL 515147|B.1.1.52|South Africa|2020-07-03	0.0002429701	Africa
Africa|hCoV-19/Gambia/NPHL-1921/2020|EPI ISL 561239|B.1.1|Gambia|2020	Africa|hCoV-19/South Africa/LR00017/2020|EPI ISL 515147|B.1.1.52|South Africa|2020-07-03	0.0003818287	Africa
Africa|hCoV-19/Gambia/NPHL-1968/2020|EPI ISL 561240|B.1.1|Gambia|2020-07-16	Africa|hCoV-19/South Africa/LR00017/2020|EPI ISL 515147|B.1.1.52|South Africa|2020-07-03	0.0003818287	Africa
Africa|hCoV-19/Gambia/NPHL-2037/2020|EPI ISL 561241|B.1.1|Gambia|2020-07-15	Africa|hCoV-19/South Africa/LR00017/2020|EPI ISL 515147|B.1.1.52|South Africa|2020-07-03	0.0003818287	Africa
Africa|hCoV-19/Gambia/NPHL-2268/2020|EPI ISL 561242|B.1.1|Gambia|2020	Africa|hCoV-19/South Africa/LR00017/2020|EPI ISL 515147|B.1.1.52|South Africa|2020-07-03	0.0002087535	Africa
Africa|hCoV-19/Gambia/NPHL-2344/2020|EPI ISL 561243|B.1.292|Gambia|2020	Africa|hCoV-19/South Africa/LR00017/2020|EPI ISL 515147|B.1.1.52|South Africa|2020-07-03	0.0005207783	Africa
Africa|hCoV-19/Gambia/NPHL-2374/2020|EPI ISL 561244|B.1.5.12|Gambia|2020	Africa|hCoV-19/South Africa/LR00017/2020|EPI ISL 515147|B.1.1.52|South Africa|2020-07-03	0.0004860129	Africa
Africa|hCoV-19/Gambia/NPHL-242/2020|EPI ISL 561245|B.1.5|Gambia|2020	Africa|hCoV-19/South Africa/LR00017/2020|EPI ISL 515147|B.1.1.52|South Africa|2020-07-03	0.0003124293	Africa
Africa|hCoV-19/Gambia/NPHL-243/2020|EPI ISL 561246|B.1.5|Gambia|2020	Africa|hCoV-19/South Africa/LR00017/2020|EPI ISL 515147|B.1.1.52|South Africa|2020-07-03	0.0002466767	Africa
Africa|hCoV-19/Gambia/NPHL-244/2020|EPI ISL 561247|B.1.1.293|Gambia|2020	Africa|hCoV-19/South Africa/LR00017/2020|EPI ISL 515147|B.1.1.52|South Africa|2020-07-03	0.0003502177	Africa
Africa|hCoV-19/Gambia/NPHL-2443/2020|EPI ISL 561248|B.1.5.12|Gambia|2020	Africa|hCoV-19/South Africa/LR00017/2020|EPI ISL 515147|B.1.1.52|South Africa|2020-07-03	0.0004859963	Africa
Africa|hCoV-19/Gambia/NPHL-2444/2020|EPI ISL 561249|B.1.292|Gambia|2020-07-21	Africa|hCoV-19/South Africa/LR00017/2020|EPI ISL 515147|B.1.1.52|South Africa|2020-07-03	0.0004860060	Africa
Africa|hCoV-19/Gambia/NPHL-2446/2020|EPI ISL 561250|B.1.1|Gambia|2020	Africa|hCoV-19/South Africa/LR00017/2020|EPI ISL 515147|B.1.1.52|South Africa|2020-07-03	0.0003856839	Africa
Africa|hCoV-19/Gambia/NPHL-245/2020|EPI ISL 561251|B.1.1|Gambia|2020	Africa|hCoV-19/South Africa/LR00017/2020|EPI ISL 515147|B.1.1.52|South Africa|2020-07-03	0.0002448225	Africa
Africa|hCoV-19/Gambia/NPHL-2457/2020|EPI ISL 561252|B.1.1|Gambia|2020-07-21	Africa|hCoV-19/South Africa/LR00017/2020|EPI ISL 515147|B.1.1.52|South Africa|2020-07-03	0.0003856703	Africa
Africa|hCoV-19/Gambia/NPHL-2458/2020|EPI ISL 561253|B.1.292|Gambia|2020-07-21	Africa|hCoV-19/South Africa/LR00017/2020|EPI ISL 515147|B.1.1.52|South Africa|2020-07-03	0.0004910684	Africa
Africa|hCoV-19/Gambia/NPHL-2463/2020|EPI ISL 561254|B.1.1|Gambia|2020	Africa|hCoV-19/South Africa/LR00017/2020|EPI ISL 515147|B.1.1.52|South Africa|2020-07-03	0.0003896177	Africa
Africa|hCoV-19/Gambia/NPHL-2465/2020|EPI ISL 561255|B.1.1|Gambia|2020-07-21	Africa|hCoV-19/South Africa/LR00017/2020|EPI ISL 515147|B.1.1.52|South Africa|2020-07-03	0.0003856976	Africa
Africa|hCoV-19/Gambia/NPHL-2469/2020|EPI ISL 561256|B.1.5.12|Gambia|2020-07-21	Africa|hCoV-19/South Africa/LR00017/2020|EPI ISL 515147|B.1.1.52|South Africa|2020-07-03	0.0005611206	Africa
Africa|hCoV-19/Gambia/NPHL-247/2020|EPI ISL 561257|B.1.1.293|Gambia|2020	Africa|hCoV-19/South Africa/LR00017/2020|EPI ISL 515147|B.1.1.52|South Africa|2020-07-03	0.0003471065	Africa
Africa|hCoV-19/Gambia/NPHL-2470/2020|EPI ISL 561258|B.1.1|Gambia|2020-07-21	Africa|hCoV-19/South Africa/LR00017/2020|EPI ISL 515147|B.1.1.52|South Africa|2020-07-03	0.0003856839	Africa
Africa|hCoV-19/Gambia/NPHL-2472/2020|EPI ISL 561259|B.1.5.12|Gambia|2020-07-21	Africa|hCoV-19/South Africa/LR00017/2020|EPI ISL 515147|B.1.1.52|South Africa|2020-07-03	0.0003506317	Africa
Africa|hCoV-19/Gambia/NPHL-2473/2020|EPI ISL 561260|B.1.5.12|Gambia|2020-07-21	Africa|hCoV-19/South Africa/LR00017/2020|EPI ISL 515147|B.1.1.52|South Africa|2020-07-03	0.0006250257	Africa
Africa|hCoV-19/Gambia/NPHL-2478/2020|EPI ISL 561261|B.1.5.12|Gambia|2020-07-21	Africa|hCoV-19/South Africa/LR00017/2020|EPI ISL 515147|B.1.1.52|South Africa|2020-07-03	0.0003896703	Africa
Africa|hCoV-19/Gambia/NPHL-2497/2020|EPI ISL 561262|B.1.1.242|Gambia|2020-07-21	Africa|hCoV-19/South Africa/LR00017/2020|EPI ISL 515147|B.1.1.52|South Africa|2020-07-03	0.0003896054	Africa
Africa|hCoV-19/Gambia/NPHL-2504/2020|EPI ISL 561264|B.1.5.12|Gambia|2020-07-23	Africa|hCoV-19/South Africa/LR00017/2020|EPI ISL 515147|B.1.1.52|South Africa|2020-07-03	0.0006304787	Africa
Africa|hCoV-19/Gambia/NPHL-2514/2020|EPI ISL 561265|B.1.5.12|Gambia|2020-07-21	Africa|hCoV-19/South Africa/LR00017/2020|EPI ISL 515147|B.1.1.52|South Africa|2020-07-03	0.0005611266	Africa
Africa|hCoV-19/Gambia/NPHL-2521/2020|EPI ISL 561266|B.1.5.12|Gambia|2020-07-23	Africa|hCoV-19/South Africa/LR00017/2020|EPI ISL 515147|B.1.1.52|South Africa|2020-07-03	0.0005611032	Africa
Africa|hCoV-19/Gambia/NPHL-2522/2020|EPI ISL 561267|B.1.1.293|Gambia|2020-07-22	Africa|hCoV-19/South Africa/LR00017/2020|EPI ISL 515147|B.1.1.52|South Africa|2020-07-03	0.0003860126	Africa
Africa|hCoV-19/Gambia/NPHL-2524/2020|EPI ISL 561268|B.1.1|Gambia|2020-07-24	Africa|hCoV-19/South Africa/LR00017/2020|EPI ISL 515147|B.1.1.52|South Africa|2020-07-03	0.0003818421	Africa
Africa|hCoV-19/Gambia/NPHL-2529/2020|EPI ISL 561269|B.1.1.293|Gambia|2020-07-21	Africa|hCoV-19/South Africa/LR00017/2020|EPI ISL 515147|B.1.1.52|South Africa|2020-07-03	0.0003505862	Africa
Africa|hCoV-19/Gambia/NPHL-253/2020|EPI ISL 561270|B.1.1.293|Gambia|2020	Africa|hCoV-19/South Africa/LR00017/2020|EPI ISL 515147|B.1.1.52|South Africa|2020-07-03	0.0003818119	Africa
Africa|hCoV-19/Gambia/NPHL-2537/2020|EPI ISL 561271|B.1.1|Gambia|2020	Africa|hCoV-19/South Africa/LR00017/2020|EPI ISL 515147|B.1.1.52|South Africa|2020-07-03	0.0004203082	Africa
Africa|hCoV-19/Gambia/NPHL-2538/2020|EPI ISL 561272|B.1.5.12|Gambia|2020-07-21	Africa|hCoV-19/South Africa/LR00017/2020|EPI ISL 515147|B.1.1.52|South Africa|2020-07-03	0.0005260102	Africa
Africa|hCoV-19/Gambia/NPHL-2550/2020|EPI ISL 561274|B.1.292|Gambia|2020-07-21	Africa|hCoV-19/South Africa/LR00017/2020|EPI ISL 515147|B.1.1.52|South Africa|2020-07-03	0.0004558546	Africa
Africa|hCoV-19/Gambia/NPHL-2554/2020|EPI ISL 561275|B.1.5.12|Gambia|2020	Africa|hCoV-19/South Africa/LR00017/2020|EPI ISL 515147|B.1.1.52|South Africa|2020-07-03	0.0004558771	Africa
Africa|hCoV-19/Gambia/NPHL-2555/2020|EPI ISL 561276|B.1.1|Gambia|2020-07-21	Africa|hCoV-19/South Africa/LR00017/2020|EPI ISL 515147|B.1.1.52|South Africa|2020-07-03	0.0003542944	Africa
Africa|hCoV-19/Gambia/NPHL-256/2020|EPI ISL 561277|B.1.1.293|Gambia|2020	Africa|hCoV-19/South Africa/LR00017/2020|EPI ISL 515147|B.1.1.52|South Africa|2020-07-03	0.0002776766	Africa
Africa|hCoV-19/Gambia/NPHL-2560/2020|EPI ISL 561278|B.1.1|Gambia|2020	Africa|hCoV-19/South Africa/LR00017/2020|EPI ISL 515147|B.1.1.52|South Africa|2020-07-03	0.0003856703	Africa
Africa|hCoV-19/Gambia/NPHL-2567/2020|EPI ISL 561279|B.1|Gambia|2020	Africa|hCoV-19/South Africa/LR00017/2020|EPI ISL 515147|B.1.1.52|South Africa|2020-07-03	0.0006597973	Africa
Africa|hCoV-19/Gambia/NPHL-2573/2020|EPI ISL 561280|B.1.1.293|Gambia|2020	Africa|hCoV-19/South Africa/LR00017/2020|EPI ISL 515147|B.1.1.52|South Africa|2020-07-03	0.0003506353	Africa
Africa|hCoV-19/Gambia/NPHL-2586/2020|EPI ISL 561281|B.1.5.12|Gambia|2020-07-23	Africa|hCoV-19/South Africa/LR00017/2020|EPI ISL 515147|B.1.1.52|South Africa|2020-07-03	0.0004604787	Africa
Africa|hCoV-19/Gambia/NPHL-2588/2020|EPI ISL 561282|B.1.1|Gambia|2020	Africa|hCoV-19/South Africa/LR00017/2020|EPI ISL 515147|B.1.1.52|South Africa|2020-07-03	0.0004165496	Africa
Africa|hCoV-19/Gambia/NPHL-2615/2020|EPI ISL 561283|B.1.1.293|Gambia|2020-08-18	Africa|hCoV-19/South Africa/LR00017/2020|EPI ISL 515147|B.1.1.52|South Africa|2020-07-03	0.0003470942	Africa
Africa|hCoV-19/Gambia/NPHL-2626/2020|EPI ISL 561284|B.1.1.293|Gambia|2020	Africa|hCoV-19/South Africa/LR00017/2020|EPI ISL 515147|B.1.1.52|South Africa|2020-07-03	0.0003818685	Africa
Africa|hCoV-19/Gambia/NPHL-2640/2020|EPI ISL 561285|B.1.5.12|Gambia|2020-06-17	Africa|hCoV-19/South Africa/LR00017/2020|EPI ISL 515147|B.1.1.52|South Africa|2020-07-03	0.0004512930	Africa
Africa|hCoV-19/Gambia/NPHL-266/2020|EPI ISL 561286|B.1.5.12|Gambia|2020	Africa|hCoV-19/South Africa/LR00017/2020|EPI ISL 515147|B.1.1.52|South Africa|2020-07-03	0.0005260396	Africa
Africa|hCoV-19/Gambia/NPHL-2706/2020|EPI ISL 561287|B.1.292|Gambia|2020	Africa|hCoV-19/South Africa/LR00017/2020|EPI ISL 515147|B.1.1.52|South Africa|2020-07-03	0.0005207318	Africa
Africa|hCoV-19/Gambia/NPHL-2712/2020|EPI ISL 561288|B.1.5.12|Gambia|2020-08-03	Africa|hCoV-19/South Africa/LR00017/2020|EPI ISL 515147|B.1.1.52|South Africa|2020-07-03	0.0005555242	Africa
Africa|hCoV-19/Gambia/NPHL-2727/2020|EPI ISL 561289|B.1.5.12|Gambia|2020-08-04	Africa|hCoV-19/South Africa/LR00017/2020|EPI ISL 515147|B.1.1.52|South Africa|2020-07-03	0.0005554992	Africa
Africa|hCoV-19/Gambia/NPHL-2729/2020|EPI ISL 561290|B.1.1|Gambia|2020-07-23	Africa|hCoV-19/South Africa/LR00017/2020|EPI ISL 515147|B.1.1.52|South Africa|2020-07-03	0.0003818287	Africa
Africa|hCoV-19/Gambia/NPHL-2736/2020|EPI ISL 561291|B.1.1.242|Gambia|2020-07-25	Africa|hCoV-19/South Africa/LR00017/2020|EPI ISL 515147|B.1.1.52|South Africa|2020-07-03	0.0004512617	Africa
Africa|hCoV-19/Gambia/NPHL-2759/2020|EPI ISL 561292|B.1.5.12|Gambia|2020-08-07	Africa|hCoV-19/South Africa/LR00017/2020|EPI ISL 515147|B.1.1.52|South Africa|2020-07-03	0.0005208167	Africa
Africa|hCoV-19/Gambia/NPHL-2762/2020|EPI ISL 561293|B.1.5.12|Gambia|2020-07-25	Africa|hCoV-19/South Africa/LR00017/2020|EPI ISL 515147|B.1.1.52|South Africa|2020-07-03	0.0005902423	Africa
Africa|hCoV-19/Gambia/NPHL-2767/2020|EPI ISL 561294|B.1.1.293|Gambia|2020-07-25	Africa|hCoV-19/South Africa/LR00017/2020|EPI ISL 515147|B.1.1.52|South Africa|2020-07-03	0.0003818116	Africa
Africa|hCoV-19/Gambia/NPHL-2768/2020|EPI ISL 561295|B.1.1.293|Gambia|2020-07-27	Africa|hCoV-19/South Africa/LR00017/2020|EPI ISL 515147|B.1.1.52|South Africa|2020-07-03	0.0003470942	Africa
Africa|hCoV-19/Gambia/NPHL-277/2020|EPI ISL 561296|B.1.5.12|Gambia|2020	Africa|hCoV-19/South Africa/LR00017/2020|EPI ISL 515147|B.1.1.52|South Africa|2020-07-03	0.0005555128	Africa
Africa|hCoV-19/Gambia/NPHL-2785/2020|EPI ISL 561297|B.1.1.242|Gambia|2020-07-27	Africa|hCoV-19/South Africa/LR00017/2020|EPI ISL 515147|B.1.1.52|South Africa|2020-07-03	0.0003818170	Africa
Africa|hCoV-19/Gambia/NPHL-2790/2020|EPI ISL 561298|B.1.1.293|Gambia|2020	Africa|hCoV-19/South Africa/LR00017/2020|EPI ISL 515147|B.1.1.52|South Africa|2020-07-03	0.0004165491	Africa
Africa|hCoV-19/Gambia/NPHL-2825/2020|EPI ISL 561299|B.1.5.12|Gambia|2020	Africa|hCoV-19/South Africa/LR00017/2020|EPI ISL 515147|B.1.1.52|South Africa|2020-07-03	0.0005207207	Africa
Africa|hCoV-19/Gambia/NPHL-287/2020|EPI ISL 561300|B.1.1.293|Gambia|2020	Africa|hCoV-19/South Africa/LR00017/2020|EPI ISL 515147|B.1.1.52|South Africa|2020-07-03	0.0003818327	Africa
Africa|hCoV-19/Gambia/NPHL-2889/2020|EPI ISL 561301|B.1.5.12|Gambia|2020	Africa|hCoV-19/South Africa/LR00017/2020|EPI ISL 515147|B.1.1.52|South Africa|2020-07-03	0.0005969140	Africa
Africa|hCoV-19/Gambia/NPHL-2892/2020|EPI ISL 561302|B.1.5.12|Gambia|2020-09-07	Africa|hCoV-19/South Africa/LR00017/2020|EPI ISL 515147|B.1.1.52|South Africa|2020-07-03	0.0005969140	Africa
Africa|hCoV-19/Gambia/NPHL-290/2020|EPI ISL 561303|B.1.1.293|Gambia|2020	Africa|hCoV-19/South Africa/LR00017/2020|EPI ISL 515147|B.1.1.52|South Africa|2020-07-03	0.0003470939	Africa
Africa|hCoV-19/Gambia/NPHL-2909/2020|EPI ISL 561304|B.1.1.293|Gambia|2020-07-26	Africa|hCoV-19/South Africa/LR00017/2020|EPI ISL 515147|B.1.1.52|South Africa|2020-07-03	0.0003818288	Africa
Africa|hCoV-19/Gambia/NPHL-2984/2020|EPI ISL 561307|B.1.1.293|Gambia|2020	Africa|hCoV-19/South Africa/LR00017/2020|EPI ISL 515147|B.1.1.52|South Africa|2020-07-03	0.0004165679	Africa
Africa|hCoV-19/Gambia/NPHL-299/2020|EPI ISL 561308|B.1.1.293|Gambia|2020	Africa|hCoV-19/South Africa/LR00017/2020|EPI ISL 515147|B.1.1.52|South Africa|2020-07-03	0.0003818195	Africa
Africa|hCoV-19/Gambia/NPHL-3047/2020|EPI ISL 561309|B.1.5.12|Gambia|2020-07-28	Africa|hCoV-19/South Africa/LR00017/2020|EPI ISL 515147|B.1.1.52|South Africa|2020-07-03	0.0005960977	Africa
Africa|hCoV-19/Gambia/NPHL-3055/2020|EPI ISL 561310|B.1.5.12|Gambia|2020-07-17	Africa|hCoV-19/South Africa/LR00017/2020|EPI ISL 515147|B.1.1.52|South Africa|2020-07-03	0.0005902417	Africa
Africa|hCoV-19/Gambia/NPHL-3062/2020|EPI ISL 561311|B.1.5.12|Gambia|2020	Africa|hCoV-19/South Africa/LR00017/2020|EPI ISL 515147|B.1.1.52|South Africa|2020-07-03	0.0005960977	Africa
Africa|hCoV-19/Gambia/NPHL-3079/2020|EPI ISL 561312|B.1.5.12|Gambia|2020-07-27	Africa|hCoV-19/South Africa/LR00017/2020|EPI ISL 515147|B.1.1.52|South Africa|2020-07-03	0.0005969140	Africa
Africa|hCoV-19/Gambia/NPHL-3206/2020|EPI ISL 561313|B.1.1.293|Gambia|2020	Africa|hCoV-19/South Africa/LR00017/2020|EPI ISL 515147|B.1.1.52|South Africa|2020-07-03	0.0004512816	Africa
Africa|hCoV-19/Gambia/NPHL-3254/2020|EPI ISL 561315|B.1.5.12|Gambia|2020-07-28	Africa|hCoV-19/South Africa/LR00017/2020|EPI ISL 515147|B.1.1.52|South Africa|2020-07-03	0.0005910426	Africa
Africa|hCoV-19/Gambia/NPHL-3281/2020|EPI ISL 561316|B.1.1|Gambia|2020-07-28	Africa|hCoV-19/South Africa/LR00017/2020|EPI ISL 515147|B.1.1.52|South Africa|2020-07-03	0.0004638162	Africa
Africa|hCoV-19/Gambia/NPHL-483B/2020|EPI ISL 561318|B.1.1|Gambia|2020	Africa|hCoV-19/South Africa/LR00017/2020|EPI ISL 515147|B.1.1.52|South Africa|2020-07-03	0.0004997154	Africa
Africa|hCoV-19/Gambia/NPHL-704/2020|EPI ISL 561320|B.1.1.293|Gambia|2020	Africa|hCoV-19/South Africa/LR00017/2020|EPI ISL 515147|B.1.1.52|South Africa|2020-07-03	0.0005962700	Africa
Africa|hCoV-19/Gambia/NPHL-737/2020|EPI ISL 561323|B.1.1.293|Gambia|2020	Africa|hCoV-19/South Africa/LR00017/2020|EPI ISL 515147|B.1.1.52|South Africa|2020-07-03	0.0003155131	Africa
Africa|hCoV-19/Gambia/NPHL-748/2020|EPI ISL 561324|B.1.1|Gambia|2020	Africa|hCoV-19/South Africa/LR00017/2020|EPI ISL 515147|B.1.1.52|South Africa|2020-07-03	0.0003471220	Africa
Africa|hCoV-19/Gambia/NPHL-758/2020|EPI ISL 561326|B.1.1.293|Gambia|2020	Africa|hCoV-19/South Africa/LR00017/2020|EPI ISL 515147|B.1.1.52|South Africa|2020-07-03	0.0003180773	Africa
Africa|hCoV-19/Gambia/NPHL-760/2020|EPI ISL 561327|B.1.5|Gambia|2020	Africa|hCoV-19/South Africa/LR00017/2020|EPI ISL 515147|B.1.1.52|South Africa|2020-07-03	0.0002448396	Africa
Africa|hCoV-19/Gambia/NPHL-790/2020|EPI ISL 561329|B.1.5|Gambia|2020	Africa|hCoV-19/South Africa/LR00017/2020|EPI ISL 515147|B.1.1.52|South Africa|2020-07-03	0.0002101424	Africa
Africa|hCoV-19/Gambia/NPHL-923/2020|EPI ISL 561330|B.1.5.12|Gambia|2020	Africa|hCoV-19/South Africa/LR00017/2020|EPI ISL 515147|B.1.1.52|South Africa|2020-07-03	0.0004860296	Africa
Africa|hCoV-19/Gambia/NPHL-930/2020|EPI ISL 561331|B.1.5|Gambia|2020	Africa|hCoV-19/South Africa/LR00017/2020|EPI ISL 515147|B.1.1.52|South Africa|2020-07-03	0.0002451738	Africa
Africa|hCoV-19/Gambia/NPHL-941/2020|EPI ISL 561332|B.1.5.12|Gambia|2020	Africa|hCoV-19/South Africa/LR00017/2020|EPI ISL 515147|B.1.1.52|South Africa|2020-07-03	0.0005207442	Africa
Africa|hCoV-19/Gambia/NPHL-956/2020|EPI ISL 561334|B.1.5.12|Gambia|2020	Africa|hCoV-19/South Africa/LR00017/2020|EPI ISL 515147|B.1.1.52|South Africa|2020-07-03	0.0005254572	Africa
Africa|hCoV-19/Ghana/1651 S3/2020|EPI ISL 422387|A.11|Ghana|2020-03-25	Africa|hCoV-19/South Africa/LR00017/2020|EPI ISL 515147|B.1.1.52|South Africa|2020-07-03	0.0006758318	Africa
Africa|hCoV-19/Ghana/1659 S14/2020|EPI ISL 422405|B.1.220|Ghana|2020-03-25	Africa|hCoV-19/South Africa/LR00017/2020|EPI ISL 515147|B.1.1.52|South Africa|2020-07-03	0.0003889349	Africa
Africa|hCoV-19/Ghana/2230 S4/2020|EPI ISL 422390|B.40|Ghana|2020-03-25	Africa|hCoV-19/South Africa/LR00017/2020|EPI ISL 515147|B.1.1.52|South Africa|2020-07-03	0.0005919017	Africa
Africa|hCoV-19/Ghana/2333 S5/2020|EPI ISL 422394|B.1.3|Ghana|2020-03-27	Africa|hCoV-19/South Africa/LR00017/2020|EPI ISL 515147|B.1.1.52|South Africa|2020-07-03	0.0004909598	Africa
Africa|hCoV-19/Ghana/2573 S27/2020|EPI ISL 515082|A|Ghana|2020-03-29	Africa|hCoV-19/South Africa/LR00017/2020|EPI ISL 515147|B.1.1.52|South Africa|2020-07-03	0.0007689173	Africa
Africa|hCoV-19/Ghana/2666 S32/2020|EPI ISL 515083|A|Ghana|2020-03-27	Africa|hCoV-19/South Africa/LR00017/2020|EPI ISL 515147|B.1.1.52|South Africa|2020-07-03	0.0002099732	Africa
Africa|hCoV-19/Ghana/2709 S25/2020|EPI ISL 515084|B.1|Ghana|2020-03-28	Africa|hCoV-19/South Africa/LR00017/2020|EPI ISL 515147|B.1.1.52|South Africa|2020-07-03	0.0005210802	Africa
Africa|hCoV-19/Ghana/2828 S6/2020|EPI ISL 422397|A.11|Ghana|2020-03-29	Africa|hCoV-19/South Africa/LR00017/2020|EPI ISL 515147|B.1.1.52|South Africa|2020-07-03	0.0007672100	Africa
Africa|hCoV-19/Ghana/2852 S30/2020|EPI ISL 515085|B.6|Ghana|2020-03-28	Africa|hCoV-19/South Africa/LR00017/2020|EPI ISL 515147|B.1.1.52|South Africa|2020-07-03	0.0002092413	Africa
Africa|hCoV-19/Ghana/2914 S8/2020|EPI ISL 422399|B.1.1|Ghana|2020-03-30	Africa|hCoV-19/South Africa/LR00017/2020|EPI ISL 515147|B.1.1.52|South Africa|2020-07-03	0.0002467500	Africa
Africa|hCoV-19/Ghana/34927 S20/2020|EPI ISL 515086|A.11|Ghana|2020-05-23	Africa|hCoV-19/South Africa/LR00017/2020|EPI ISL 515147|B.1.1.52|South Africa|2020-07-03	0.0006641698	Africa
Africa|hCoV-19/Ghana/34928 S21/2020|EPI ISL 515087|A.11|Ghana|2020-05-23	Africa|hCoV-19/South Africa/LR00017/2020|EPI ISL 515147|B.1.1.52|South Africa|2020-07-03	0.0008044672	Africa
Africa|hCoV-19/Ghana/34980 S22/2020|EPI ISL 515088|B.1.1|Ghana|2020-05-23	Africa|hCoV-19/South Africa/LR00017/2020|EPI ISL 515147|B.1.1.52|South Africa|2020-07-03	0.0002467440	Africa
Africa|hCoV-19/Ghana/34983 S40/2020|EPI ISL 515089|B.1.1|Ghana|2020-05-23	Africa|hCoV-19/South Africa/LR00017/2020|EPI ISL 515147|B.1.1.52|South Africa|2020-07-03	0.0003145508	Africa
Africa|hCoV-19/Ghana/35012 S17/2020|EPI ISL 515090|B.1.1|Ghana|2020-05-23	Africa|hCoV-19/South Africa/LR00017/2020|EPI ISL 515147|B.1.1.52|South Africa|2020-07-03	0.0003123893	Africa
Africa|hCoV-19/Ghana/35019 S18/2020|EPI ISL 515091|B.1.1|Ghana|2020-05-23	Africa|hCoV-19/South Africa/LR00017/2020|EPI ISL 515147|B.1.1.52|South Africa|2020-07-03	0.0002099295	Africa
Africa|hCoV-19/Ghana/35183 S24/2020|EPI ISL 515092|A|Ghana|2020-05-24	Africa|hCoV-19/South Africa/LR00017/2020|EPI ISL 515147|B.1.1.52|South Africa|2020-07-03	0.0002103560	Africa
Africa|hCoV-19/Ghana/35280 S41/2020|EPI ISL 515093|A|Ghana|2020-05-24	Africa|hCoV-19/South Africa/LR00017/2020|EPI ISL 515147|B.1.1.52|South Africa|2020-07-03	0.0007059422	Africa
Africa|hCoV-19/Ghana/35394 S49/2020|EPI ISL 515094|B.1.1.307|Ghana|2020-05-24	Africa|hCoV-19/South Africa/LR00017/2020|EPI ISL 515147|B.1.1.52|South Africa|2020-07-03	0.0002453373	Africa
Africa|hCoV-19/Ghana/35466 S19/2020|EPI ISL 515095|B.1.1|Ghana|2020-05-24	Africa|hCoV-19/South Africa/LR00017/2020|EPI ISL 515147|B.1.1.52|South Africa|2020-07-03	0.0002795040	Africa
Africa|hCoV-19/Ghana/35563 S37/2020|EPI ISL 515096|A.11|Ghana|2020-05-24	Africa|hCoV-19/South Africa/LR00017/2020|EPI ISL 515147|B.1.1.52|South Africa|2020-07-03	0.0008334167	Africa
Africa|hCoV-19/Ghana/36523 S23/2020|EPI ISL 515097|A|Ghana|2020-05-27	Africa|hCoV-19/South Africa/LR00017/2020|EPI ISL 515147|B.1.1.52|South Africa|2020-07-03	0.0003507261	Africa
Africa|hCoV-19/Ghana/81216 S36/2020|EPI ISL 515098|A|Ghana|2020-05-20	Africa|hCoV-19/South Africa/LR00017/2020|EPI ISL 515147|B.1.1.52|South Africa|2020-07-03	0.0008031068	Africa
Africa|hCoV-19/Ghana/81219 S34/2020|EPI ISL 515099|B.1.1|Ghana|2020-05-20	Africa|hCoV-19/South Africa/LR00017/2020|EPI ISL 515147|B.1.1.52|South Africa|2020-07-03	0.0002097606	Africa
Africa|hCoV-19/Ghana/82879 S48/2020|EPI ISL 515100|B.1|Ghana|2020-05-20	Africa|hCoV-19/South Africa/LR00017/2020|EPI ISL 515147|B.1.1.52|South Africa|2020-07-03	0.0005241650	Africa
Africa|hCoV-19/Ghana/83637 S29/2020|EPI ISL 515101|B.1.1|Ghana|2020-05-22	Africa|hCoV-19/South Africa/LR00017/2020|EPI ISL 515147|B.1.1.52|South Africa|2020-07-03	0.0002439387	Africa
Africa|hCoV-19/Ghana/84049 S31/2020|EPI ISL 515102|B.1|Ghana|2020-05-25	Africa|hCoV-19/South Africa/LR00017/2020|EPI ISL 515147|B.1.1.52|South Africa|2020-07-03	0.0005568170	Africa
Africa|hCoV-19/Ghana/84162 S45/2020|EPI ISL 515103|A|Ghana|2020-04-25	Africa|hCoV-19/South Africa/LR00017/2020|EPI ISL 515147|B.1.1.52|South Africa|2020-07-03	0.0006700809	Africa
Africa|hCoV-19/Ghana/84182 S43/2020|EPI ISL 515104|B.1.1|Ghana|2020-05-25	Africa|hCoV-19/South Africa/LR00017/2020|EPI ISL 515147|B.1.1.52|South Africa|2020-07-03	0.0003878132	Africa
Africa|hCoV-19/Ghana/84210 S44/2020|EPI ISL 515105|A|Ghana|2020-05-24	Africa|hCoV-19/South Africa/LR00017/2020|EPI ISL 515147|B.1.1.52|South Africa|2020-07-03	0.0007347815	Africa
Africa|hCoV-19/Ghana/84218 S47/2020|EPI ISL 515106|A|Ghana|2020-05-25	Africa|hCoV-19/South Africa/LR00017/2020|EPI ISL 515147|B.1.1.52|South Africa|2020-07-03	0.0008108106	Africa
Africa|hCoV-19/Ghana/84260 S28/2020|EPI ISL 515107|A|Ghana|2020-05-25	Africa|hCoV-19/South Africa/LR00017/2020|EPI ISL 515147|B.1.1.52|South Africa|2020-07-03	0.0007004557	Africa
Africa|hCoV-19/Ghana/84279 S42/2020|EPI ISL 515108|B.1|Ghana|2020-05-25	Africa|hCoV-19/South Africa/LR00017/2020|EPI ISL 515147|B.1.1.52|South Africa|2020-07-03	0.0005588199	Africa
Africa|hCoV-19/Ghana/84301 S35/2020|EPI ISL 515109|A.11|Ghana|2020-05-24	Africa|hCoV-19/South Africa/LR00017/2020|EPI ISL 515147|B.1.1.52|South Africa|2020-07-03	0.0006725373	Africa
Africa|hCoV-19/Ghana/84430 S51/2020|EPI ISL 515110|B.1.1.307|Ghana|2020-05-25	Africa|hCoV-19/South Africa/LR00017/2020|EPI ISL 515147|B.1.1.52|South Africa|2020-07-03	0.0002445488	Africa
Africa|hCoV-19/Ghana/84438 S50/2020|EPI ISL 515111|A|Ghana|2020-05-24	Africa|hCoV-19/South Africa/LR00017/2020|EPI ISL 515147|B.1.1.52|South Africa|2020-07-03	0.0006977676	Africa
Africa|hCoV-19/Ghana/84484 S16/2020|EPI ISL 515112|B.1.1|Ghana|2020-05-25	Africa|hCoV-19/South Africa/LR00017/2020|EPI ISL 515147|B.1.1.52|South Africa|2020-07-03	0.0003176621	Africa
Africa|hCoV-19/Ghana/KATH23/2020|EPI ISL 515181|A.11|Ghana|2020-03-22	Africa|hCoV-19/South Africa/LR00017/2020|EPI ISL 515147|B.1.1.52|South Africa|2020-07-03	0.0006597655	Africa
Africa|hCoV-19/Ghana/TTH10/2020|EPI ISL 515182|A|Ghana|2020-03-27	Africa|hCoV-19/South Africa/LR00017/2020|EPI ISL 515147|B.1.1.52|South Africa|2020-07-03	0.0006249629	Africa
Africa|hCoV-19/Ghana/TTH11/2020|EPI ISL 515183|A|Ghana|2020-03-27	Africa|hCoV-19/South Africa/LR00017/2020|EPI ISL 515147|B.1.1.52|South Africa|2020-07-03	0.0006270965	Africa
Africa|hCoV-19/Ghana/TTH6/2020|EPI ISL 515248|A|Ghana|2020-03-27	Africa|hCoV-19/South Africa/LR00017/2020|EPI ISL 515147|B.1.1.52|South Africa|2020-07-03	0.0006573030	Africa
Africa|hCoV-19/Kenya/C1092/2020|EPI ISL 457849|B.1.5|Kenya|2020-04-18	Africa|hCoV-19/South Africa/LR00017/2020|EPI ISL 515147|B.1.1.52|South Africa|2020-07-03	0.0003551549	Africa
Africa|hCoV-19/Kenya/C1102/2020|EPI ISL 568708|B.1.5|Kenya|2020-04-19	Africa|hCoV-19/South Africa/LR00017/2020|EPI ISL 515147|B.1.1.52|South Africa|2020-07-03	0.0004561331	Africa
Africa|hCoV-19/Kenya/C1162/2020|EPI ISL 457850|B.1.5|Kenya|2020-04-19	Africa|hCoV-19/South Africa/LR00017/2020|EPI ISL 515147|B.1.1.52|South Africa|2020-07-03	0.0003163931	Africa
Africa|hCoV-19/Kenya/C1216/2020|EPI ISL 457854|B.1.5|Kenya|2020-04-19	Africa|hCoV-19/South Africa/LR00017/2020|EPI ISL 515147|B.1.1.52|South Africa|2020-07-03	0.0003471019	Africa
Africa|hCoV-19/Kenya/C1292/2020|EPI ISL 457856|B|Kenya|2020-04-20	Africa|hCoV-19/South Africa/LR00017/2020|EPI ISL 515147|B.1.1.52|South Africa|2020-07-03	0.0003480726	Africa
Africa|hCoV-19/Kenya/C1357/2020|EPI ISL 457858|B.1.5|Kenya|2020-04-20	Africa|hCoV-19/South Africa/LR00017/2020|EPI ISL 515147|B.1.1.52|South Africa|2020-07-03	0.0003211001	Africa
Africa|hCoV-19/Kenya/C1422/2020|EPI ISL 457861|B.1|Kenya|2020-04-20	Africa|hCoV-19/South Africa/LR00017/2020|EPI ISL 515147|B.1.1.52|South Africa|2020-07-03	0.0003584598	Africa
Africa|hCoV-19/Kenya/C1499/2020|EPI ISL 457863|B.1.5|Kenya|2020-04-20	Africa|hCoV-19/South Africa/LR00017/2020|EPI ISL 515147|B.1.1.52|South Africa|2020-07-03	0.0003480409	Africa
Africa|hCoV-19/Kenya/C1646/2020|EPI ISL 457865|B.1.5|Kenya|2020-04-21	Africa|hCoV-19/South Africa/LR00017/2020|EPI ISL 515147|B.1.1.52|South Africa|2020-07-03	0.0003278950	Africa
Africa|hCoV-19/Kenya/C1739/2020|EPI ISL 457866|B|Kenya|2020-04-22	Africa|hCoV-19/South Africa/LR00017/2020|EPI ISL 515147|B.1.1.52|South Africa|2020-07-03	0.0003574056	Africa
Africa|hCoV-19/Kenya/C1751/2020|EPI ISL 457867|B.1.5|Kenya|2020-04-22	Africa|hCoV-19/South Africa/LR00017/2020|EPI ISL 515147|B.1.1.52|South Africa|2020-07-03	0.0003123852	Africa
Africa|hCoV-19/Kenya/C21582/2020|EPI ISL 568872|B.1|Kenya|2020-06-22	Africa|hCoV-19/South Africa/LR00017/2020|EPI ISL 515147|B.1.1.52|South Africa|2020-07-03	0.0005555106	Africa
Africa|hCoV-19/Kenya/C22/2020|EPI ISL 457845|B.1.5|Kenya|2020-03-17	Africa|hCoV-19/South Africa/LR00017/2020|EPI ISL 515147|B.1.1.52|South Africa|2020-07-03	0.0003273706	Africa
Africa|hCoV-19/Kenya/C2439/2020|EPI ISL 457877|B.1.5|Kenya|2020-04-24	Africa|hCoV-19/South Africa/LR00017/2020|EPI ISL 515147|B.1.1.52|South Africa|2020-07-03	0.0003824798	Africa
Africa|hCoV-19/Kenya/C2449/2020|EPI ISL 457878|B.1.5|Kenya|2020-04-24	Africa|hCoV-19/South Africa/LR00017/2020|EPI ISL 515147|B.1.1.52|South Africa|2020-07-03	0.0003535940	Africa
Africa|hCoV-19/Kenya/C2469/2020|EPI ISL 457879|B.1.5|Kenya|2020-04-24	Africa|hCoV-19/South Africa/LR00017/2020|EPI ISL 515147|B.1.1.52|South Africa|2020-07-03	0.0003144045	Africa
Africa|hCoV-19/Kenya/C253/2020|EPI ISL 457868|B.1|Kenya|2020-04-03	Africa|hCoV-19/South Africa/LR00017/2020|EPI ISL 515147|B.1.1.52|South Africa|2020-07-03	0.0003471182	Africa
Africa|hCoV-19/Kenya/C256/2020|EPI ISL 568697|B.1.5|Kenya|2020-04-04	Africa|hCoV-19/South Africa/LR00017/2020|EPI ISL 515147|B.1.1.52|South Africa|2020-07-03	0.0003936620	Africa
Africa|hCoV-19/Kenya/C2582/2020|EPI ISL 457883|B.1.5|Kenya|2020-04-25	Africa|hCoV-19/South Africa/LR00017/2020|EPI ISL 515147|B.1.1.52|South Africa|2020-07-03	0.0003899541	Africa
Africa|hCoV-19/Kenya/C2685/2020|EPI ISL 457884|B.1.5|Kenya|2020-04-25	Africa|hCoV-19/South Africa/LR00017/2020|EPI ISL 515147|B.1.1.52|South Africa|2020-07-03	0.0003825411	Africa
Africa|hCoV-19/Kenya/C2777/2020|EPI ISL 457887|B.1|Kenya|2020-04-26	Africa|hCoV-19/South Africa/LR00017/2020|EPI ISL 515147|B.1.1.52|South Africa|2020-07-03	0.0003277520	Africa
Africa|hCoV-19/Kenya/C2826/2020|EPI ISL 457891|B.1.5|Kenya|2020-04-27	Africa|hCoV-19/South Africa/LR00017/2020|EPI ISL 515147|B.1.1.52|South Africa|2020-07-03	0.0003128961	Africa
Africa|hCoV-19/Kenya/C2847/2020|EPI ISL 457892|B.1.5|Kenya|2020-04-27	Africa|hCoV-19/South Africa/LR00017/2020|EPI ISL 515147|B.1.1.52|South Africa|2020-07-03	0.0003240702	Africa
Africa|hCoV-19/Kenya/C293/2020|EPI ISL 457871|A|Kenya|2020-04-04	Africa|hCoV-19/South Africa/LR00017/2020|EPI ISL 515147|B.1.1.52|South Africa|2020-07-03	0.0006487179	Africa
Africa|hCoV-19/Kenya/C310/2020|EPI ISL 457874|B.4|Kenya|2020-04-04	Africa|hCoV-19/South Africa/LR00017/2020|EPI ISL 515147|B.1.1.52|South Africa|2020-07-03	0.0008146994	Africa
Africa|hCoV-19/Kenya/C3129/2020|EPI ISL 457897|B.1.5|Kenya|2020-04-28	Africa|hCoV-19/South Africa/LR00017/2020|EPI ISL 515147|B.1.1.52|South Africa|2020-07-03	0.0003489880	Africa
Africa|hCoV-19/Kenya/C314/2020|EPI ISL 457875|A|Kenya|2020-04-04	Africa|hCoV-19/South Africa/LR00017/2020|EPI ISL 515147|B.1.1.52|South Africa|2020-07-03	0.0006944482	Africa
Africa|hCoV-19/Kenya/C316/2020|EPI ISL 457876|B.4|Kenya|2020-04-04	Africa|hCoV-19/South Africa/LR00017/2020|EPI ISL 515147|B.1.1.52|South Africa|2020-07-03	0.0008224573	Africa
Africa|hCoV-19/Kenya/C3194/2020|EPI ISL 457901|B.1.5|Kenya|2020-04-28	Africa|hCoV-19/South Africa/LR00017/2020|EPI ISL 515147|B.1.1.52|South Africa|2020-07-03	0.0003899436	Africa
Africa|hCoV-19/Kenya/C3205/2020|EPI ISL 457902|B.1.5|Kenya|2020-04-28	Africa|hCoV-19/South Africa/LR00017/2020|EPI ISL 515147|B.1.1.52|South Africa|2020-07-03	0.0003161152	Africa
Africa|hCoV-19/Kenya/C3208/2020|EPI ISL 457903|B.1.5|Kenya|2020-04-28	Africa|hCoV-19/South Africa/LR00017/2020|EPI ISL 515147|B.1.1.52|South Africa|2020-07-03	0.0003202769	Africa
Africa|hCoV-19/Kenya/C3381/2020|EPI ISL 568714|B.1.5|Kenya|2020-04-30	Africa|hCoV-19/South Africa/LR00017/2020|EPI ISL 515147|B.1.1.52|South Africa|2020-07-03	0.0003476693	Africa
Africa|hCoV-19/Kenya/C3427/2020|EPI ISL 457906|B.1.5|Kenya|2020-04-29	Africa|hCoV-19/South Africa/LR00017/2020|EPI ISL 515147|B.1.1.52|South Africa|2020-07-03	0.0003854136	Africa
Africa|hCoV-19/Kenya/C3457/2020|EPI ISL 568715|B.1|Kenya|2020-04-30	Africa|hCoV-19/South Africa/LR00017/2020|EPI ISL 515147|B.1.1.52|South Africa|2020-07-03	0.0004219480	Africa
Africa|hCoV-19/Kenya/C3739/2020|EPI ISL 568717|B.1.5|Kenya|2020-05-04	Africa|hCoV-19/South Africa/LR00017/2020|EPI ISL 515147|B.1.1.52|South Africa|2020-07-03	0.0003128956	Africa
Africa|hCoV-19/Kenya/C389/2020|EPI ISL 568698|B.1.5|Kenya|2020-04-07	Africa|hCoV-19/South Africa/LR00017/2020|EPI ISL 515147|B.1.1.52|South Africa|2020-07-03	0.0003157388	Africa
Africa|hCoV-19/Kenya/C3980/2020|EPI ISL 568719|B.1|Kenya|2020-05-05	Africa|hCoV-19/South Africa/LR00017/2020|EPI ISL 515147|B.1.1.52|South Africa|2020-07-03	0.0003501246	Africa
Africa|hCoV-19/Kenya/C4083/2020|EPI ISL 568721|B.1.5|Kenya|2020-05-05	Africa|hCoV-19/South Africa/LR00017/2020|EPI ISL 515147|B.1.1.52|South Africa|2020-07-03	0.0003955239	Africa
Africa|hCoV-19/Kenya/C4195/2020|EPI ISL 568723|B.1.5|Kenya|2020-06-05	Africa|hCoV-19/South Africa/LR00017/2020|EPI ISL 515147|B.1.1.52|South Africa|2020-07-03	0.0003128962	Africa
Africa|hCoV-19/Kenya/C4199/2020|EPI ISL 568724|B.1.5|Kenya|2020-05-06	Africa|hCoV-19/South Africa/LR00017/2020|EPI ISL 515147|B.1.1.52|South Africa|2020-07-03	0.0003863978	Africa
Africa|hCoV-19/Kenya/C4214/2020|EPI ISL 568725|B.1|Kenya|2020-06-05	Africa|hCoV-19/South Africa/LR00017/2020|EPI ISL 515147|B.1.1.52|South Africa|2020-07-03	0.0003471029	Africa
Africa|hCoV-19/Kenya/C4419/2020|EPI ISL 568727|B.1|Kenya|2020-05-07	Africa|hCoV-19/South Africa/LR00017/2020|EPI ISL 515147|B.1.1.52|South Africa|2020-07-03	0.0004166375	Africa
Africa|hCoV-19/Kenya/C4420/2020|EPI ISL 568728|B.1.5|Kenya|2020-05-07	Africa|hCoV-19/South Africa/LR00017/2020|EPI ISL 515147|B.1.1.52|South Africa|2020-07-03	0.0003899725	Africa
Africa|hCoV-19/Kenya/C4585/2020|EPI ISL 568730|B.1.5|Kenya|2020-05-08	Africa|hCoV-19/South Africa/LR00017/2020|EPI ISL 515147|B.1.1.52|South Africa|2020-07-03	0.0003476857	Africa
Africa|hCoV-19/Kenya/C460/2020|EPI ISL 457910|B.1.5|Kenya|2020-04-08	Africa|hCoV-19/South Africa/LR00017/2020|EPI ISL 515147|B.1.1.52|South Africa|2020-07-03	0.0003239653	Africa
Africa|hCoV-19/Kenya/C4691/2020|EPI ISL 568733|B.1.5|Kenya|2020-05-09	Africa|hCoV-19/South Africa/LR00017/2020|EPI ISL 515147|B.1.1.52|South Africa|2020-07-03	0.0003166604	Africa
Africa|hCoV-19/Kenya/C4710/2020|EPI ISL 568735|B.1.5|Kenya|2020-05-08	Africa|hCoV-19/South Africa/LR00017/2020|EPI ISL 515147|B.1.1.52|South Africa|2020-07-03	0.0004165591	Africa
Africa|hCoV-19/Kenya/C4717/2020|EPI ISL 568737|B.1.5|Kenya|2020-05-08	Africa|hCoV-19/South Africa/LR00017/2020|EPI ISL 515147|B.1.1.52|South Africa|2020-07-03	0.0003637921	Africa
Africa|hCoV-19/Kenya/C4872/2020|EPI ISL 568741|B.1.5|Kenya|2020-05-08	Africa|hCoV-19/South Africa/LR00017/2020|EPI ISL 515147|B.1.1.52|South Africa|2020-07-03	0.0003510284	Africa
Africa|hCoV-19/Kenya/C4895/2020|EPI ISL 568742|B.1.5|Kenya|2020-05-08	Africa|hCoV-19/South Africa/LR00017/2020|EPI ISL 515147|B.1.1.52|South Africa|2020-07-03	0.0004216225	Africa
Africa|hCoV-19/Kenya/C5008/2020|EPI ISL 568744|B.1|Kenya|2020-05-08	Africa|hCoV-19/South Africa/LR00017/2020|EPI ISL 515147|B.1.1.52|South Africa|2020-07-03	0.0003552269	Africa
Africa|hCoV-19/Kenya/C5011/2020|EPI ISL 568745|B.1.5|Kenya|2020-05-08	Africa|hCoV-19/South Africa/LR00017/2020|EPI ISL 515147|B.1.1.52|South Africa|2020-07-03	0.0003829414	Africa
Africa|hCoV-19/Kenya/C5119/2020|EPI ISL 568750|B.1|Kenya|2020-05-09	Africa|hCoV-19/South Africa/LR00017/2020|EPI ISL 515147|B.1.1.52|South Africa|2020-07-03	0.0003477096	Africa
Africa|hCoV-19/Kenya/C5177/2020|EPI ISL 568752|B.1.5|Kenya|2020-05-09	Africa|hCoV-19/South Africa/LR00017/2020|EPI ISL 515147|B.1.1.52|South Africa|2020-07-03	0.0003512963	Africa
Africa|hCoV-19/Kenya/C5178/2020|EPI ISL 568753|B.1.5|Kenya|2020-05-09	Africa|hCoV-19/South Africa/LR00017/2020|EPI ISL 515147|B.1.1.52|South Africa|2020-07-03	0.0003586020	Africa
Africa|hCoV-19/Kenya/C5246/2020|EPI ISL 568754|B.1.5|Kenya|2020-05-09	Africa|hCoV-19/South Africa/LR00017/2020|EPI ISL 515147|B.1.1.52|South Africa|2020-07-03	0.0003480657	Africa
Africa|hCoV-19/Kenya/C5288/2020|EPI ISL 568755|B.1.5|Kenya|2020-05-10	Africa|hCoV-19/South Africa/LR00017/2020|EPI ISL 515147|B.1.1.52|South Africa|2020-07-03	0.0004222277	Africa
Africa|hCoV-19/Kenya/C5289/2020|EPI ISL 568756|B.1.5|Kenya|2020-05-10	Africa|hCoV-19/South Africa/LR00017/2020|EPI ISL 515147|B.1.1.52|South Africa|2020-07-03	0.0003227348	Africa
Africa|hCoV-19/Kenya/C5328/2020|EPI ISL 568760|B.1.5|Kenya|2020-05-10	Africa|hCoV-19/South Africa/LR00017/2020|EPI ISL 515147|B.1.1.52|South Africa|2020-07-03	0.0003513621	Africa
Africa|hCoV-19/Kenya/C5335/2020|EPI ISL 568762|B.1.5|Kenya|2020-05-10	Africa|hCoV-19/South Africa/LR00017/2020|EPI ISL 515147|B.1.1.52|South Africa|2020-07-03	0.0003516705	Africa
Africa|hCoV-19/Kenya/C5384/2020|EPI ISL 568764|B.1.5|Kenya|2020-05-10	Africa|hCoV-19/South Africa/LR00017/2020|EPI ISL 515147|B.1.1.52|South Africa|2020-07-03	0.0004165590	Africa
Africa|hCoV-19/Kenya/C54/2020|EPI ISL 457847|B.1|Kenya|2020-03-24	Africa|hCoV-19/South Africa/LR00017/2020|EPI ISL 515147|B.1.1.52|South Africa|2020-07-03	0.0003893474	Africa
Africa|hCoV-19/Kenya/C544/2020|EPI ISL 457911|B.1.5|Kenya|2020-04-10	Africa|hCoV-19/South Africa/LR00017/2020|EPI ISL 515147|B.1.1.52|South Africa|2020-07-03	0.0003239774	Africa
Africa|hCoV-19/Kenya/C5442/2020|EPI ISL 568767|B.1.5|Kenya|2020-05-10	Africa|hCoV-19/South Africa/LR00017/2020|EPI ISL 515147|B.1.1.52|South Africa|2020-07-03	0.0003824801	Africa
Africa|hCoV-19/Kenya/C569/2020|EPI ISL 568700|B.1|Kenya|2020-04-12	Africa|hCoV-19/South Africa/LR00017/2020|EPI ISL 515147|B.1.1.52|South Africa|2020-07-03	0.0003582681	Africa
Africa|hCoV-19/Kenya/C5695/2020|EPI ISL 568770|B.1.5|Kenya|2020-05-11	Africa|hCoV-19/South Africa/LR00017/2020|EPI ISL 515147|B.1.1.52|South Africa|2020-07-03	0.0004172693	Africa
Africa|hCoV-19/Kenya/C5701/2020|EPI ISL 568772|B.1|Kenya|2020-05-11	Africa|hCoV-19/South Africa/LR00017/2020|EPI ISL 515147|B.1.1.52|South Africa|2020-07-03	0.0003476937	Africa
Africa|hCoV-19/Kenya/C571/2020|EPI ISL 568702|A|Kenya|2020-04-12	Africa|hCoV-19/South Africa/LR00017/2020|EPI ISL 515147|B.1.1.52|South Africa|2020-07-03	0.0006596962	Africa
Africa|hCoV-19/Kenya/C5767/2020|EPI ISL 568773|B.1.5|Kenya|2020-05-11	Africa|hCoV-19/South Africa/LR00017/2020|EPI ISL 515147|B.1.1.52|South Africa|2020-07-03	0.0004657785	Africa
Africa|hCoV-19/Kenya/C5811/2020|EPI ISL 568775|B.1.5|Kenya|2020-05-11	Africa|hCoV-19/South Africa/LR00017/2020|EPI ISL 515147|B.1.1.52|South Africa|2020-07-03	0.0003476943	Africa
Africa|hCoV-19/Kenya/C5813/2020|EPI ISL 568776|B.1|Kenya|2020-05-11	Africa|hCoV-19/South Africa/LR00017/2020|EPI ISL 515147|B.1.1.52|South Africa|2020-07-03	0.0003512964	Africa
Africa|hCoV-19/Kenya/C5835/2020|EPI ISL 568777|B.1.5|Kenya|2020-05-12	Africa|hCoV-19/South Africa/LR00017/2020|EPI ISL 515147|B.1.1.52|South Africa|2020-07-03	0.0003861671	Africa
Africa|hCoV-19/Kenya/C587/2020|EPI ISL 457912|B.1.5|Kenya|2020-04-11	Africa|hCoV-19/South Africa/LR00017/2020|EPI ISL 515147|B.1.1.52|South Africa|2020-07-03	0.0003209079	Africa
Africa|hCoV-19/Kenya/C589/2020|EPI ISL 457913|B.1.5|Kenya|2020-04-11	Africa|hCoV-19/South Africa/LR00017/2020|EPI ISL 515147|B.1.1.52|South Africa|2020-07-03	0.0003184296	Africa
Africa|hCoV-19/Kenya/C5902/2020|EPI ISL 568779|B.1.5|Kenya|2020-05-12	Africa|hCoV-19/South Africa/LR00017/2020|EPI ISL 515147|B.1.1.52|South Africa|2020-07-03	0.0003517163	Africa
Africa|hCoV-19/Kenya/C5911/2020|EPI ISL 568780|B.1.5|Kenya|2020-05-12	Africa|hCoV-19/South Africa/LR00017/2020|EPI ISL 515147|B.1.1.52|South Africa|2020-07-03	0.0003547946	Africa
Africa|hCoV-19/Kenya/C5914/2020|EPI ISL 568782|B.1.5|Kenya|2020-05-12	Africa|hCoV-19/South Africa/LR00017/2020|EPI ISL 515147|B.1.1.52|South Africa|2020-07-03	0.0003828532	Africa
Africa|hCoV-19/Kenya/C6186/2020|EPI ISL 568787|B.1.5|Kenya|2020-05-13	Africa|hCoV-19/South Africa/LR00017/2020|EPI ISL 515147|B.1.1.52|South Africa|2020-07-03	0.0004216429	Africa
Africa|hCoV-19/Kenya/C6255/2020|EPI ISL 568790|B.1.1.33|Kenya|2020-05-13	Africa|hCoV-19/South Africa/LR00017/2020|EPI ISL 515147|B.1.1.52|South Africa|2020-07-03	0.0003827054	Africa
Africa|hCoV-19/Kenya/C6298/2020|EPI ISL 568792|B.1|Kenya|2020-05-13	Africa|hCoV-19/South Africa/LR00017/2020|EPI ISL 515147|B.1.1.52|South Africa|2020-07-03	0.0003582000	Africa
Africa|hCoV-19/Kenya/C6369/2020|EPI ISL 568794|B.1|Kenya|2020-05-14	Africa|hCoV-19/South Africa/LR00017/2020|EPI ISL 515147|B.1.1.52|South Africa|2020-07-03	0.0004292635	Africa
Africa|hCoV-19/Kenya/C6380/2020|EPI ISL 568798|B.1.5|Kenya|2020-05-15	Africa|hCoV-19/South Africa/LR00017/2020|EPI ISL 515147|B.1.1.52|South Africa|2020-07-03	0.0003226655	Africa
Africa|hCoV-19/Kenya/C6384/2020|EPI ISL 568799|B.1|Kenya|2020-05-14	Africa|hCoV-19/South Africa/LR00017/2020|EPI ISL 515147|B.1.1.52|South Africa|2020-07-03	0.0003511525	Africa
Africa|hCoV-19/Kenya/C639/2020|EPI ISL 568703|B|Kenya|2020-04-14	Africa|hCoV-19/South Africa/LR00017/2020|EPI ISL 515147|B.1.1.52|South Africa|2020-07-03	0.0004694871	Africa
Africa|hCoV-19/Kenya/C6518/2020|EPI ISL 568803|B.1.5|Kenya|2020-05-14	Africa|hCoV-19/South Africa/LR00017/2020|EPI ISL 515147|B.1.1.52|South Africa|2020-07-03	0.0003926813	Africa
Africa|hCoV-19/Kenya/C6524/2020|EPI ISL 568805|A|Kenya|2020-05-14	Africa|hCoV-19/South Africa/LR00017/2020|EPI ISL 515147|B.1.1.52|South Africa|2020-07-03	0.0006776854	Africa
Africa|hCoV-19/Kenya/C656/2020|EPI ISL 457915|B.1.5|Kenya|2020-04-13	Africa|hCoV-19/South Africa/LR00017/2020|EPI ISL 515147|B.1.1.52|South Africa|2020-07-03	0.0003818566	Africa
Africa|hCoV-19/Kenya/C6564/2020|EPI ISL 568806|B.1.5|Kenya|2020-05-14	Africa|hCoV-19/South Africa/LR00017/2020|EPI ISL 515147|B.1.1.52|South Africa|2020-07-03	0.0004341106	Africa
Africa|hCoV-19/Kenya/C6878/2020|EPI ISL 568813|B.1.1|Kenya|2020-05-15	Africa|hCoV-19/South Africa/LR00017/2020|EPI ISL 515147|B.1.1.52|South Africa|2020-07-03	0.0002172472	Africa
Africa|hCoV-19/Kenya/C6914/2020|EPI ISL 568817|B.1|Kenya|2020-05-15	Africa|hCoV-19/South Africa/LR00017/2020|EPI ISL 515147|B.1.1.52|South Africa|2020-07-03	0.0004612331	Africa
Africa|hCoV-19/Kenya/C7081/2020|EPI ISL 568824|B.1.5|Kenya|2020-05-16	Africa|hCoV-19/South Africa/LR00017/2020|EPI ISL 515147|B.1.1.52|South Africa|2020-07-03	0.0003652444	Africa
Africa|hCoV-19/Kenya/C713/2020|EPI ISL 457920|B.1.5|Kenya|2020-04-14	Africa|hCoV-19/South Africa/LR00017/2020|EPI ISL 515147|B.1.1.52|South Africa|2020-07-03	0.0003471178	Africa
Africa|hCoV-19/Kenya/C7579/2020|EPI ISL 568842|A|Kenya|2020-05-16	Africa|hCoV-19/South Africa/LR00017/2020|EPI ISL 515147|B.1.1.52|South Africa|2020-07-03	0.0007090378	Africa
Africa|hCoV-19/Kenya/C7605/2020|EPI ISL 568847|A|Kenya|2020-05-16	Africa|hCoV-19/South Africa/LR00017/2020|EPI ISL 515147|B.1.1.52|South Africa|2020-07-03	0.0007014126	Africa
Africa|hCoV-19/Kenya/C787/2020|EPI ISL 457921|B.1.5|Kenya|2020-04-15	Africa|hCoV-19/South Africa/LR00017/2020|EPI ISL 515147|B.1.1.52|South Africa|2020-07-03	0.0003123859	Africa
Africa|hCoV-19/Kenya/C7949/2020|EPI ISL 568852|B.1|Kenya|2020-05-18	Africa|hCoV-19/South Africa/LR00017/2020|EPI ISL 515147|B.1.1.52|South Africa|2020-07-03	0.0004286568	Africa
Africa|hCoV-19/Kenya/C815/2020|EPI ISL 568706|B.1|Kenya|2020-04-16	Africa|hCoV-19/South Africa/LR00017/2020|EPI ISL 515147|B.1.1.52|South Africa|2020-07-03	0.0003902875	Africa
Africa|hCoV-19/Kenya/C8240/2020|EPI ISL 568855|B.1.5|Kenya|2020-05-19	Africa|hCoV-19/South Africa/LR00017/2020|EPI ISL 515147|B.1.1.52|South Africa|2020-07-03	0.0003569659	Africa
Africa|hCoV-19/Kenya/C926/2020|EPI ISL 457928|B.1.5|Kenya|2020-04-17	Africa|hCoV-19/South Africa/LR00017/2020|EPI ISL 515147|B.1.1.52|South Africa|2020-07-03	0.0003476972	Africa
Africa|hCoV-19/Kenya/D5/2020|EPI ISL 457999|B.1|Kenya|2020-05-22	Africa|hCoV-19/South Africa/LR00017/2020|EPI ISL 515147|B.1.1.52|South Africa|2020-07-03	0.0006006688	Africa
Africa|hCoV-19/Kenya/D6/2020|EPI ISL 458000|B.40|Kenya|2020-03-17	Africa|hCoV-19/South Africa/LR00017/2020|EPI ISL 515147|B.1.1.52|South Africa|2020-07-03	0.0007322102	Africa
Africa|hCoV-19/Kenya/NIC 059/2020|EPI ISL 457827|B.40|Kenya|2020-03	Africa|hCoV-19/South Africa/LR00017/2020|EPI ISL 515147|B.1.1.52|South Africa|2020-07-03	0.0006665135	Africa
Africa|hCoV-19/Kenya/NIC 084/2020|EPI ISL 457828|B|Kenya|2020-03	Africa|hCoV-19/South Africa/LR00017/2020|EPI ISL 515147|B.1.1.52|South Africa|2020-07-03	0.0006249761	Africa
Africa|hCoV-19/Kenya/NIC 087/2020|EPI ISL 457829|B.1.1.20|Kenya|2020-03	Africa|hCoV-19/South Africa/LR00017/2020|EPI ISL 515147|B.1.1.52|South Africa|2020-07-03	0.0002448284	Africa
Africa|hCoV-19/Kenya/NIC 089/2020|EPI ISL 457830|B.1.1.20|Kenya|2020-03	Africa|hCoV-19/South Africa/LR00017/2020|EPI ISL 515147|B.1.1.52|South Africa|2020-07-03	0.0002540590	Africa
Africa|hCoV-19/Kenya/NIC 168/2020|EPI ISL 457832|B.1.255|Kenya|2020-03	Africa|hCoV-19/South Africa/LR00017/2020|EPI ISL 515147|B.1.1.52|South Africa|2020-07-03	0.0003935432	Africa
Africa|hCoV-19/Kenya/NIC 187/2020|EPI ISL 457833|B.1.5|Kenya|2020-03-20	Africa|hCoV-19/South Africa/LR00017/2020|EPI ISL 515147|B.1.1.52|South Africa|2020-07-03	0.0003818304	Africa
Africa|hCoV-19/Kenya/NIC 196/2020|EPI ISL 457834|B.1.1|Kenya|2020-03-21	Africa|hCoV-19/South Africa/LR00017/2020|EPI ISL 515147|B.1.1.52|South Africa|2020-07-03	0.0002159814	Africa
Africa|hCoV-19/Kenya/NIC 248/2020|EPI ISL 457836|B.40|Kenya|2020-03-23	Africa|hCoV-19/South Africa/LR00017/2020|EPI ISL 515147|B.1.1.52|South Africa|2020-07-03	0.0006019024	Africa
Africa|hCoV-19/Kenya/NIC 266/2020|EPI ISL 457838|B.6|Kenya|2020-03-24	Africa|hCoV-19/South Africa/LR00017/2020|EPI ISL 515147|B.1.1.52|South Africa|2020-07-03	0.0007004921	Africa
Africa|hCoV-19/Kenya/NIC 492/2020|EPI ISL 457840|B.1.5|Kenya|2020-03	Africa|hCoV-19/South Africa/LR00017/2020|EPI ISL 515147|B.1.1.52|South Africa|2020-07-03	0.0003216163	Africa
Africa|hCoV-19/Kenya/NIC 512/2020|EPI ISL 457841|B.1.5|Kenya|2020-03	Africa|hCoV-19/South Africa/LR00017/2020|EPI ISL 515147|B.1.1.52|South Africa|2020-07-03	0.0003213752	Africa
Africa|hCoV-19/Kenya/NIC 569/2020|EPI ISL 457843|B.1.1|Kenya|2020-03-29	Africa|hCoV-19/South Africa/LR00017/2020|EPI ISL 515147|B.1.1.52|South Africa|2020-07-03	0.0002429342	Africa
Africa|hCoV-19/Kenya/NIC 593/2020|EPI ISL 457844|B.1.1.316|Kenya|2020-03-29	Africa|hCoV-19/South Africa/LR00017/2020|EPI ISL 515147|B.1.1.52|South Africa|2020-07-03	0.0002480290	Africa
Africa|hCoV-19/Kenya/S052/2020|EPI ISL 457932|B.4|Kenya|2020-03-14	Africa|hCoV-19/South Africa/LR00017/2020|EPI ISL 515147|B.1.1.52|South Africa|2020-07-03	0.0007775647	Africa
Africa|hCoV-19/Kenya/S109/2020|EPI ISL 457933|B.4|Kenya|2020-03-23	Africa|hCoV-19/South Africa/LR00017/2020|EPI ISL 515147|B.1.1.52|South Africa|2020-07-03	0.0007365924	Africa
Africa|hCoV-19/Kenya/S299/2020|EPI ISL 457934|B.1.1.1|Kenya|2020-03-29	Africa|hCoV-19/South Africa/LR00017/2020|EPI ISL 515147|B.1.1.52|South Africa|2020-07-03	0.0003857836	Africa
Africa|hCoV-19/Madagascar/IP-01650/2020|EPI ISL 508862|B.1|Madagascar|2020-03-20	Africa|hCoV-19/South Africa/LR00017/2020|EPI ISL 515147|B.1.1.52|South Africa|2020-07-03	0.0004165595	Africa
Africa|hCoV-19/Madagascar/IP-01861/2020|EPI ISL 508863|B.1|Madagascar|2020-03-22	Africa|hCoV-19/South Africa/LR00017/2020|EPI ISL 515147|B.1.1.52|South Africa|2020-07-03	0.0004165593	Africa
Africa|hCoV-19/Mali/M002593/2020|EPI ISL 487446|A|Mali|2020-04-06	Africa|hCoV-19/South Africa/LR00017/2020|EPI ISL 515147|B.1.1.52|South Africa|2020-07-03	0.0006944321	Africa
Africa|hCoV-19/Mali/M002615/2020|EPI ISL 487447|A|Mali|2020-04-06	Africa|hCoV-19/South Africa/LR00017/2020|EPI ISL 515147|B.1.1.52|South Africa|2020-07-03	0.0006250280	Africa
Africa|hCoV-19/Mali/M002616/2020|EPI ISL 487448|A|Mali|2020-04-06	Africa|hCoV-19/South Africa/LR00017/2020|EPI ISL 515147|B.1.1.52|South Africa|2020-07-03	0.0006262175	Africa
Africa|hCoV-19/Mali/M002618/2020|EPI ISL 487449|A|Mali|2020-04-06	Africa|hCoV-19/South Africa/LR00017/2020|EPI ISL 515147|B.1.1.52|South Africa|2020-07-03	0.0006944350	Africa
Africa|hCoV-19/Mali/M002644/2020|EPI ISL 487450|A|Mali|2020-04-08	Africa|hCoV-19/South Africa/LR00017/2020|EPI ISL 515147|B.1.1.52|South Africa|2020-07-03	0.0007292223	Africa
Africa|hCoV-19/Mali/M002659/2020|EPI ISL 487451|A|Mali|2020-04-09	Africa|hCoV-19/South Africa/LR00017/2020|EPI ISL 515147|B.1.1.52|South Africa|2020-07-03	0.0006596969	Africa
Africa|hCoV-19/Mali/M002663/2020|EPI ISL 487452|A|Mali|2020-04-09	Africa|hCoV-19/South Africa/LR00017/2020|EPI ISL 515147|B.1.1.52|South Africa|2020-07-03	0.0007291688	Africa
Africa|hCoV-19/Mali/M002667/2020|EPI ISL 487453|B.1|Mali|2020-04-10	Africa|hCoV-19/South Africa/LR00017/2020|EPI ISL 515147|B.1.1.52|South Africa|2020-07-03	0.0004165593	Africa
Africa|hCoV-19/Mali/M002672/2020|EPI ISL 487454|B|Mali|2020-04-10	Africa|hCoV-19/South Africa/LR00017/2020|EPI ISL 515147|B.1.1.52|South Africa|2020-07-03	0.0005903882	Africa
Africa|hCoV-19/Mali/M002673/2020|EPI ISL 487455|B.1|Mali|2020-04-10	Africa|hCoV-19/South Africa/LR00017/2020|EPI ISL 515147|B.1.1.52|South Africa|2020-07-03	0.0004165508	Africa
Africa|hCoV-19/Mali/M002675/2020|EPI ISL 487456|A|Mali|2020-04-10	Africa|hCoV-19/South Africa/LR00017/2020|EPI ISL 515147|B.1.1.52|South Africa|2020-07-03	0.0006596969	Africa
Africa|hCoV-19/Mali/M002698/2020|EPI ISL 487457|A|Mali|2020-04-12	Africa|hCoV-19/South Africa/LR00017/2020|EPI ISL 515147|B.1.1.52|South Africa|2020-07-03	0.0005909342	Africa
Africa|hCoV-19/Mali/M002700/2020|EPI ISL 487458|B.1|Mali|2020-04-12	Africa|hCoV-19/South Africa/LR00017/2020|EPI ISL 515147|B.1.1.52|South Africa|2020-07-03	0.0005577760	Africa
Africa|hCoV-19/Mali/M002703/2020|EPI ISL 487459|B.1|Mali|2020-04-12	Africa|hCoV-19/South Africa/LR00017/2020|EPI ISL 515147|B.1.1.52|South Africa|2020-07-03	0.0004859957	Africa
Africa|hCoV-19/Mali/M002704/2020|EPI ISL 487460|A|Mali|2020-04-12	Africa|hCoV-19/South Africa/LR00017/2020|EPI ISL 515147|B.1.1.52|South Africa|2020-07-03	0.0005902040	Africa
Africa|hCoV-19/Mali/M002707/2020|EPI ISL 487461|A|Mali|2020-04-12	Africa|hCoV-19/South Africa/LR00017/2020|EPI ISL 515147|B.1.1.52|South Africa|2020-07-03	0.0007639416	Africa
Africa|hCoV-19/Mali/M002758/2020|EPI ISL 487462|B.1|Mali|2020-04-13	Africa|hCoV-19/South Africa/LR00017/2020|EPI ISL 515147|B.1.1.52|South Africa|2020-07-03	0.0005207804	Africa
Africa|hCoV-19/Mali/M002823/2020|EPI ISL 487463|A|Mali|2020-04-14	Africa|hCoV-19/South Africa/LR00017/2020|EPI ISL 515147|B.1.1.52|South Africa|2020-07-03	0.0006944152	Africa
Africa|hCoV-19/Mali/M002824/2020|EPI ISL 487464|B.1.3|Mali|2020-04-14	Africa|hCoV-19/South Africa/LR00017/2020|EPI ISL 515147|B.1.1.52|South Africa|2020-07-03	0.0005207550	Africa
Africa|hCoV-19/Mali/M002826/2020|EPI ISL 487465|A|Mali|2020-04-14	Africa|hCoV-19/South Africa/LR00017/2020|EPI ISL 515147|B.1.1.52|South Africa|2020-07-03	0.0006249630	Africa
Africa|hCoV-19/Mali/M002830/2020|EPI ISL 487466|B.1.275|Mali|2020-04-14	Africa|hCoV-19/South Africa/LR00017/2020|EPI ISL 515147|B.1.1.52|South Africa|2020-07-03	0.0004860498	Africa
Africa|hCoV-19/Morocco/15N/2020|EPI ISL 458150|B.1.1|Morocco|2020-05-15	Africa|hCoV-19/South Africa/LR00017/2020|EPI ISL 515147|B.1.1.52|South Africa|2020-07-03	0.0005213938	Africa
Africa|hCoV-19/Morocco/6887/2020|EPI ISL 459965|B.1.1|Morocco|2020-03-03	Africa|hCoV-19/South Africa/LR00017/2020|EPI ISL 515147|B.1.1.52|South Africa|2020-07-03	0.0002082248	Africa
Africa|hCoV-19/Morocco/6888/2020|EPI ISL 459966|B.1.1|Morocco|2020-03-15	Africa|hCoV-19/South Africa/LR00017/2020|EPI ISL 515147|B.1.1.52|South Africa|2020-07-03	0.0003123643	Africa
Africa|hCoV-19/Morocco/6889/2020|EPI ISL 459967|B.1.5|Morocco|2020-03-15	Africa|hCoV-19/South Africa/LR00017/2020|EPI ISL 515147|B.1.1.52|South Africa|2020-07-03	0.0003153629	Africa
Africa|hCoV-19/Morocco/6890/2020|EPI ISL 459968|B.1.5|Morocco|2020-03-17	Africa|hCoV-19/South Africa/LR00017/2020|EPI ISL 515147|B.1.1.52|South Africa|2020-07-03	0.0003843154	Africa
Africa|hCoV-19/Morocco/6891/2020|EPI ISL 459969|B.1.255|Morocco|2020-03-20	Africa|hCoV-19/South Africa/LR00017/2020|EPI ISL 515147|B.1.1.52|South Africa|2020-07-03	0.0003158454	Africa
Africa|hCoV-19/Morocco/6892/2020|EPI ISL 459970|B.1.5|Morocco|2020-03-17	Africa|hCoV-19/South Africa/LR00017/2020|EPI ISL 515147|B.1.1.52|South Africa|2020-07-03	0.0003862855	Africa
Africa|hCoV-19/Morocco/6893/2020|EPI ISL 459971|B.1.153|Morocco|2020-03-18	Africa|hCoV-19/South Africa/LR00017/2020|EPI ISL 515147|B.1.1.52|South Africa|2020-07-03	0.0004861566	Africa
Africa|hCoV-19/Morocco/6894/2020|EPI ISL 459972|B.1|Morocco|2020-03-20	Africa|hCoV-19/South Africa/LR00017/2020|EPI ISL 515147|B.1.1.52|South Africa|2020-07-03	0.0005207551	Africa
Africa|hCoV-19/Morocco/6895/2020|EPI ISL 459973|B.1.1|Morocco|2020-03-20	Africa|hCoV-19/South Africa/LR00017/2020|EPI ISL 515147|B.1.1.52|South Africa|2020-07-03	0.0002429340	Africa
Africa|hCoV-19/Morocco/6897/2020|EPI ISL 459975|B.1.5|Morocco|2020-03-21	Africa|hCoV-19/South Africa/LR00017/2020|EPI ISL 515147|B.1.1.52|South Africa|2020-07-03	0.0003818435	Africa
Africa|hCoV-19/Morocco/6898/2020|EPI ISL 459976|B.1|Morocco|2020-03-16	Africa|hCoV-19/South Africa/LR00017/2020|EPI ISL 515147|B.1.1.52|South Africa|2020-07-03	0.0004513226	Africa
Africa|hCoV-19/Morocco/6899/2020|EPI ISL 459977|B.1.1|Morocco|2020-04-21	Africa|hCoV-19/South Africa/LR00017/2020|EPI ISL 515147|B.1.1.52|South Africa|2020-07-03	0.0002429449	Africa
Africa|hCoV-19/Morocco/6900/2020|EPI ISL 459978|B.1.1.247|Morocco|2020-04-20	Africa|hCoV-19/South Africa/LR00017/2020|EPI ISL 515147|B.1.1.52|South Africa|2020-07-03	0.0003471014	Africa
Africa|hCoV-19/Morocco/6901/2020|EPI ISL 459979|B.1|Morocco|2020-04-19	Africa|hCoV-19/South Africa/LR00017/2020|EPI ISL 515147|B.1.1.52|South Africa|2020-07-03	0.0004512820	Africa
Africa|hCoV-19/Morocco/6902/2020|EPI ISL 459980|B.1.1|Morocco|2020-04-19	Africa|hCoV-19/South Africa/LR00017/2020|EPI ISL 515147|B.1.1.52|South Africa|2020-07-03	0.0003818195	Africa
Africa|hCoV-19/Morocco/6903/2020|EPI ISL 459981|B.1|Morocco|2020-04-19	Africa|hCoV-19/South Africa/LR00017/2020|EPI ISL 515147|B.1.1.52|South Africa|2020-07-03	0.0005902401	Africa
Africa|hCoV-19/Morocco/6904/2020|EPI ISL 459982|B.1|Morocco|2020-04-18	Africa|hCoV-19/South Africa/LR00017/2020|EPI ISL 515147|B.1.1.52|South Africa|2020-07-03	0.0005555106	Africa
Africa|hCoV-19/Morocco/6905/2020|EPI ISL 459983|B.1.1|Morocco|2020-04-21	Africa|hCoV-19/South Africa/LR00017/2020|EPI ISL 515147|B.1.1.52|South Africa|2020-07-03	0.0003123848	Africa
Africa|hCoV-19/Morocco/6906/2020|EPI ISL 459984|B.1.1|Morocco|2020-04-06	Africa|hCoV-19/South Africa/LR00017/2020|EPI ISL 515147|B.1.1.52|South Africa|2020-07-03	0.0002082248	Africa
Africa|hCoV-19/Morocco/AZ183/2020|EPI ISL 476026|B.1.1|Morocco|2020-05-11	Africa|hCoV-19/South Africa/LR00017/2020|EPI ISL 515147|B.1.1.52|South Africa|2020-07-03	0.0004165578	Africa
Africa|hCoV-19/Morocco/CA24/2020|EPI ISL 476025|B.1.1|Morocco|2020-05-02	Africa|hCoV-19/South Africa/LR00017/2020|EPI ISL 515147|B.1.1.52|South Africa|2020-07-03	0.0005555144	Africa
Africa|hCoV-19/Morocco/HMIMV-Rabat102-03/2020|EPI ISL 471456|B.1|Morocco|2020-03-31	Africa|hCoV-19/South Africa/LR00017/2020|EPI ISL 515147|B.1.1.52|South Africa|2020-07-03	0.0005555085	Africa
Africa|hCoV-19/Morocco/HMIMV-Rabat1025-04/2020|EPI ISL 471457|B.1|Morocco|2020-04-13	Africa|hCoV-19/South Africa/LR00017/2020|EPI ISL 515147|B.1.1.52|South Africa|2020-07-03	0.0004860398	Africa
Africa|hCoV-19/Morocco/HMIMV-Rabat1429-04/2020|EPI ISL 471458|B.1|Morocco|2020-04-19	Africa|hCoV-19/South Africa/LR00017/2020|EPI ISL 515147|B.1.1.52|South Africa|2020-07-03	0.0005902691	Africa
Africa|hCoV-19/Morocco/HMIMV-Rabat1435-04/2020|EPI ISL 471459|B.1|Morocco|2020-04-19	Africa|hCoV-19/South Africa/LR00017/2020|EPI ISL 515147|B.1.1.52|South Africa|2020-07-03	0.0004512930	Africa
Africa|hCoV-19/Morocco/HMIMV-Rabat1462-04/2020|EPI ISL 471460|B.1|Morocco|2020-04-19	Africa|hCoV-19/South Africa/LR00017/2020|EPI ISL 515147|B.1.1.52|South Africa|2020-07-03	0.0005555107	Africa
Africa|hCoV-19/Morocco/OUA677-19/2020|EPI ISL 451400|B.1.5|Morocco|2020-04-23	Africa|hCoV-19/South Africa/LR00017/2020|EPI ISL 515147|B.1.1.52|South Africa|2020-07-03	0.0004513133	Africa
Africa|hCoV-19/Morocco/RA85/2020|EPI ISL 467299|B.1|Morocco|2020-05-21	Africa|hCoV-19/South Africa/LR00017/2020|EPI ISL 515147|B.1.1.52|South Africa|2020-07-03	0.0009031438	Africa
Africa|hCoV-19/Morocco/RMPS-01/2020|EPI ISL 469017|B.1|Morocco|2020-04-13	Africa|hCoV-19/South Africa/LR00017/2020|EPI ISL 515147|B.1.1.52|South Africa|2020-07-03	0.0004165594	Africa
Africa|hCoV-19/Morocco/RMPS-02/2020|EPI ISL 469049|B.1|Morocco|2020-03-30	Africa|hCoV-19/South Africa/LR00017/2020|EPI ISL 515147|B.1.1.52|South Africa|2020-07-03	0.0004165781	Africa
Africa|hCoV-19/Morocco/RMPS-03/2020|EPI ISL 469051|B.1|Morocco|2020-04-03	Africa|hCoV-19/South Africa/LR00017/2020|EPI ISL 515147|B.1.1.52|South Africa|2020-07-03	0.0005207550	Africa
Africa|hCoV-19/Morocco/RMPS-04/2020|EPI ISL 469052|B.1|Morocco|2020-03-30	Africa|hCoV-19/South Africa/LR00017/2020|EPI ISL 515147|B.1.1.52|South Africa|2020-07-03	0.0004165594	Africa
Africa|hCoV-19/Morocco/RMPS-05/2020|EPI ISL 469053|B.1|Morocco|2020-03-30	Africa|hCoV-19/South Africa/LR00017/2020|EPI ISL 515147|B.1.1.52|South Africa|2020-07-03	0.0003818381	Africa
Africa|hCoV-19/Morocco/RMPS-06/2020|EPI ISL 469054|B.1|Morocco|2020-04-01	Africa|hCoV-19/South Africa/LR00017/2020|EPI ISL 515147|B.1.1.52|South Africa|2020-07-03	0.0004165593	Africa
Africa|hCoV-19/Morocco/RMPS-12/2020|EPI ISL 482737|B.1.1|Morocco|2020-05-08	Africa|hCoV-19/South Africa/LR00017/2020|EPI ISL 515147|B.1.1.52|South Africa|2020-07-03	0.0004241640	Africa
Africa|hCoV-19/Morocco/RMPS-13/2020|EPI ISL 482738|B.1|Morocco|2020-04-10	Africa|hCoV-19/South Africa/LR00017/2020|EPI ISL 515147|B.1.1.52|South Africa|2020-07-03	0.0004241402	Africa
Africa|hCoV-19/Morocco/RMPS-14/2020|EPI ISL 482739|B.1|Morocco|2020-04-22	Africa|hCoV-19/South Africa/LR00017/2020|EPI ISL 515147|B.1.1.52|South Africa|2020-07-03	0.0004328598	Africa
Africa|hCoV-19/Morocco/refstage1/2020|EPI ISL 476559|B.1.5|Morocco|2020-02-27	Africa|hCoV-19/South Africa/LR00017/2020|EPI ISL 515147|B.1.1.52|South Africa|2020-07-03	0.0003123861	Africa
Africa|hCoV-19/Nigeria/AB03-CV135/2020|EPI ISL 527872|B.1.5|Nigeria|2020-05-12	Africa|hCoV-19/South Africa/LR00017/2020|EPI ISL 515147|B.1.1.52|South Africa|2020-07-03	0.0004211938	Africa
Africa|hCoV-19/Nigeria/ED01-CV155/2020|EPI ISL 527873|B.40|Nigeria|2020-02-21	Africa|hCoV-19/South Africa/LR00017/2020|EPI ISL 515147|B.1.1.52|South Africa|2020-07-03	0.0007292175	Africa
Africa|hCoV-19/Nigeria/ED02-CV156/2020|EPI ISL 527874|B.40|Nigeria|2020-03-23	Africa|hCoV-19/South Africa/LR00017/2020|EPI ISL 515147|B.1.1.52|South Africa|2020-07-03	0.0006249758	Africa
Africa|hCoV-19/Nigeria/ED03-CV157/2020|EPI ISL 527875|B.40|Nigeria|2020-03-26	Africa|hCoV-19/South Africa/LR00017/2020|EPI ISL 515147|B.1.1.52|South Africa|2020-07-03	0.0007524830	Africa
Africa|hCoV-19/Nigeria/ED04-CV158/2020|EPI ISL 527876|A|Nigeria|2020-03-25	Africa|hCoV-19/South Africa/LR00017/2020|EPI ISL 515147|B.1.1.52|South Africa|2020-07-03	0.0006597126	Africa
Africa|hCoV-19/Nigeria/ED06-CV159/2020|EPI ISL 527877|A|Nigeria|2020-03-25	Africa|hCoV-19/South Africa/LR00017/2020|EPI ISL 515147|B.1.1.52|South Africa|2020-07-03	0.0006462679	Africa
Africa|hCoV-19/Nigeria/ED07-CV160/2020|EPI ISL 527878|B.40|Nigeria|2020-03-31	Africa|hCoV-19/South Africa/LR00017/2020|EPI ISL 515147|B.1.1.52|South Africa|2020-07-03	0.0007640437	Africa
Africa|hCoV-19/Nigeria/ED1010-CV215/2020|EPI ISL 527879|B.1.1.229|Nigeria|2020-05-04	Africa|hCoV-19/South Africa/LR00017/2020|EPI ISL 515147|B.1.1.52|South Africa|2020-07-03	0.0002776514	Africa
Africa|hCoV-19/Nigeria/ED18-CV161/2020|EPI ISL 527880|B.1.5|Nigeria|2020-03-25	Africa|hCoV-19/South Africa/LR00017/2020|EPI ISL 515147|B.1.1.52|South Africa|2020-07-03	0.0003479155	Africa
Africa|hCoV-19/Nigeria/ED20-CV162/2020|EPI ISL 527881|B.1|Nigeria|2020-03-30	Africa|hCoV-19/South Africa/LR00017/2020|EPI ISL 515147|B.1.1.52|South Africa|2020-07-03	0.0004165596	Africa
Africa|hCoV-19/Nigeria/ED25-CV163/2020|EPI ISL 527882|B.1.5|Nigeria|2020-05-09	Africa|hCoV-19/South Africa/LR00017/2020|EPI ISL 515147|B.1.1.52|South Africa|2020-07-03	0.0003471027	Africa
Africa|hCoV-19/Nigeria/ED32-CV164/2020|EPI ISL 527883|B.1.5|Nigeria|2020-05-18	Africa|hCoV-19/South Africa/LR00017/2020|EPI ISL 515147|B.1.1.52|South Africa|2020-07-03	0.0003152195	Africa
Africa|hCoV-19/Nigeria/ED46-CV165/2020|EPI ISL 527884|B.1.1.229|Nigeria|2020-04-24	Africa|hCoV-19/South Africa/LR00017/2020|EPI ISL 515147|B.1.1.52|South Africa|2020-07-03	0.0003470959	Africa
Africa|hCoV-19/Nigeria/ED48-CV193/2020|EPI ISL 527885|B.1.5|Nigeria|2020-04-26	Africa|hCoV-19/South Africa/LR00017/2020|EPI ISL 515147|B.1.1.52|South Africa|2020-07-03	0.0002845837	Africa
Africa|hCoV-19/Nigeria/EK025-CV58/2020|EPI ISL 487098|B.1.1.71|Nigeria|2020-04-19	Africa|hCoV-19/South Africa/LR00017/2020|EPI ISL 515147|B.1.1.52|South Africa|2020-07-03	0.0003557476	Africa
Africa|hCoV-19/Nigeria/EK084-CV50/2020|EPI ISL 487105|B.1.1.71|Nigeria|2020-04-23	Africa|hCoV-19/South Africa/LR00017/2020|EPI ISL 515147|B.1.1.52|South Africa|2020-07-03	0.0003470945	Africa
Africa|hCoV-19/Nigeria/EK220-CV54/2020|EPI ISL 487102|B.1.1|Nigeria|2020-05-14	Africa|hCoV-19/South Africa/LR00017/2020|EPI ISL 515147|B.1.1.52|South Africa|2020-07-03	0.0003127628	Africa
Africa|hCoV-19/Nigeria/EK254-CV60/2020|EPI ISL 487096|B.1.1|Nigeria|2020-05-19	Africa|hCoV-19/South Africa/LR00017/2020|EPI ISL 515147|B.1.1.52|South Africa|2020-07-03	0.0003212001	Africa
Africa|hCoV-19/Nigeria/EK291-CV115/2020|EPI ISL 527887|B.1.1|Nigeria|2020-06-02	Africa|hCoV-19/South Africa/LR00017/2020|EPI ISL 515147|B.1.1.52|South Africa|2020-07-03	0.0003471175	Africa
Africa|hCoV-19/Nigeria/KW017-CV24/2020|EPI ISL 455362|B.1.255|Nigeria|2020-04-10	Africa|hCoV-19/South Africa/LR00017/2020|EPI ISL 515147|B.1.1.52|South Africa|2020-07-03	0.0004513023	Africa
Africa|hCoV-19/Nigeria/KW298-CV48/2020|EPI ISL 487107|A|Nigeria|2020-05-08	Africa|hCoV-19/South Africa/LR00017/2020|EPI ISL 515147|B.1.1.52|South Africa|2020-07-03	0.0007291867	Africa
Africa|hCoV-19/Nigeria/KW326-CV52/2020|EPI ISL 487103|B.1.1|Nigeria|2020-05-09	Africa|hCoV-19/South Africa/LR00017/2020|EPI ISL 515147|B.1.1.52|South Africa|2020-07-03	0.0002792340	Africa
Africa|hCoV-19/Nigeria/Lagos01/2020|EPI ISL 413550|B.1.1|Nigeria|2020-02-27	Africa|hCoV-19/South Africa/LR00017/2020|EPI ISL 515147|B.1.1.52|South Africa|2020-07-03	0.0002109331	Africa
Africa|hCoV-19/Nigeria/NG57752/2020|EPI ISL 462992|B.1.1|Nigeria|2020-03	Africa|hCoV-19/South Africa/LR00017/2020|EPI ISL 515147|B.1.1.52|South Africa|2020-07-03	0.0002779990	Africa
Africa|hCoV-19/Nigeria/OG007-CV22/2020|EPI ISL 455412|B.40|Nigeria|2020-03-29	Africa|hCoV-19/South Africa/LR00017/2020|EPI ISL 515147|B.1.1.52|South Africa|2020-07-03	0.0006597402	Africa
Africa|hCoV-19/Nigeria/ON191-CV49/2020|EPI ISL 487106|B.1.246|Nigeria|2020-06-30	Africa|hCoV-19/South Africa/LR00017/2020|EPI ISL 515147|B.1.1.52|South Africa|2020-07-03	0.0005233530	Africa
Africa|hCoV-19/Nigeria/ON505-CV43/2020|EPI ISL 487112|B.1.246|Nigeria|2020-05-24	Africa|hCoV-19/South Africa/LR00017/2020|EPI ISL 515147|B.1.1.52|South Africa|2020-07-03	0.0005902138	Africa
Africa|hCoV-19/Nigeria/ON507-CV44/2020|EPI ISL 487111|B.1.1.10|Nigeria|2020-05-24	Africa|hCoV-19/South Africa/LR00017/2020|EPI ISL 515147|B.1.1.52|South Africa|2020-07-03	0.0003823066	Africa
Africa|hCoV-19/Nigeria/ON595-CV121/2020|EPI ISL 527888|B.1.1.90|Nigeria|2020-06-03	Africa|hCoV-19/South Africa/LR00017/2020|EPI ISL 515147|B.1.1.52|South Africa|2020-07-03	0.0003818289	Africa
Africa|hCoV-19/Nigeria/ON705-CV153/2020|EPI ISL 527889|B.1.1.1|Nigeria|2020-06-09	Africa|hCoV-19/South Africa/LR00017/2020|EPI ISL 515147|B.1.1.52|South Africa|2020-07-03	0.0004859842	Africa
Africa|hCoV-19/Nigeria/ON752-CV144/2020|EPI ISL 527890|B.1|Nigeria|2020-06-11	Africa|hCoV-19/South Africa/LR00017/2020|EPI ISL 515147|B.1.1.52|South Africa|2020-07-03	0.0005558887	Africa
Africa|hCoV-19/Nigeria/ON920-CV152/2020|EPI ISL 527891|B.1.1.220|Nigeria|2020-06-16	Africa|hCoV-19/South Africa/LR00017/2020|EPI ISL 515147|B.1.1.52|South Africa|2020-07-03	0.0003822799	Africa
Africa|hCoV-19/Nigeria/ON969-CV145/2020|EPI ISL 527892|B.1.1|Nigeria|2020-06-17	Africa|hCoV-19/South Africa/LR00017/2020|EPI ISL 515147|B.1.1.52|South Africa|2020-07-03	0.0003818540	Africa
Africa|hCoV-19/Nigeria/OS016-CV3/2020|EPI ISL 455413|B.40|Nigeria|2020-03-27	Africa|hCoV-19/South Africa/LR00017/2020|EPI ISL 515147|B.1.1.52|South Africa|2020-07-03	0.0006268899	Africa
Africa|hCoV-19/Nigeria/OS030-CV5/2020|EPI ISL 455415|A|Nigeria|2020-03-29	Africa|hCoV-19/South Africa/LR00017/2020|EPI ISL 515147|B.1.1.52|South Africa|2020-07-03	0.0008282062	Africa
Africa|hCoV-19/Nigeria/OS055-CV8/2020|EPI ISL 455418|A|Nigeria|2020-03-29	Africa|hCoV-19/South Africa/LR00017/2020|EPI ISL 515147|B.1.1.52|South Africa|2020-07-03	0.0008195613	Africa
Africa|hCoV-19/Nigeria/OS060-CV9/2020|EPI ISL 455419|B.1|Nigeria|2020-03-29	Africa|hCoV-19/South Africa/LR00017/2020|EPI ISL 515147|B.1.1.52|South Africa|2020-07-03	0.0005603875	Africa
Africa|hCoV-19/Nigeria/OS070-CV11/2020|EPI ISL 455422|A|Nigeria|2020-03-29	Africa|hCoV-19/South Africa/LR00017/2020|EPI ISL 515147|B.1.1.52|South Africa|2020-07-03	0.0007987014	Africa
Africa|hCoV-19/Nigeria/OS085-CV14/2020|EPI ISL 455424|A|Nigeria|2020-03-29	Africa|hCoV-19/South Africa/LR00017/2020|EPI ISL 515147|B.1.1.52|South Africa|2020-07-03	0.0006944636	Africa
Africa|hCoV-19/Nigeria/OS125-CV20/2020|EPI ISL 455427|A|Nigeria|2020-03-29	Africa|hCoV-19/South Africa/LR00017/2020|EPI ISL 515147|B.1.1.52|South Africa|2020-07-03	0.0007592249	Africa
Africa|hCoV-19/Nigeria/OS294-CV42/2020|EPI ISL 487113|B.1.5|Nigeria|2020-04-23	Africa|hCoV-19/South Africa/LR00017/2020|EPI ISL 515147|B.1.1.52|South Africa|2020-07-03	0.0004165701	Africa
Africa|hCoV-19/Nigeria/OS524-CV45/2020|EPI ISL 487110|B.1.22|Nigeria|2020-05-11	Africa|hCoV-19/South Africa/LR00017/2020|EPI ISL 515147|B.1.1.52|South Africa|2020-07-03	0.0004860278	Africa
Africa|hCoV-19/Nigeria/OS589-CV46/2020|EPI ISL 487109|B.1.22|Nigeria|2020-05-29	Africa|hCoV-19/South Africa/LR00017/2020|EPI ISL 515147|B.1.1.52|South Africa|2020-07-03	0.0005209411	Africa
Africa|hCoV-19/Nigeria/OY008-CV29/2020|EPI ISL 455429|B.1|Nigeria|2020-03-27	Africa|hCoV-19/South Africa/LR00017/2020|EPI ISL 515147|B.1.1.52|South Africa|2020-07-03	0.0004165594	Africa
Africa|hCoV-19/Nigeria/OY045A-CV35/2020|EPI ISL 455431|B.40|Nigeria|2020-04-02	Africa|hCoV-19/South Africa/LR00017/2020|EPI ISL 515147|B.1.1.52|South Africa|2020-07-03	0.0006251277	Africa
Africa|hCoV-19/Nigeria/OY094-CV57/2020|EPI ISL 487099|B.1.1.102|Nigeria|2020-04-24	Africa|hCoV-19/South Africa/LR00017/2020|EPI ISL 515147|B.1.1.52|South Africa|2020-07-03	0.0002776696	Africa
Africa|hCoV-19/Nigeria/OY175-CV51/2020|EPI ISL 487104|B.1|Nigeria|2020-05-03	Africa|hCoV-19/South Africa/LR00017/2020|EPI ISL 515147|B.1.1.52|South Africa|2020-07-03	0.0004932428	Africa
Africa|hCoV-19/Nigeria/OY233-CV66/2020|EPI ISL 487091|B.1.246|Nigeria|2020-05-13	Africa|hCoV-19/South Africa/LR00017/2020|EPI ISL 515147|B.1.1.52|South Africa|2020-07-03	0.0006944609	Africa
Africa|hCoV-19/Nigeria/OY260-CV55/2020|EPI ISL 487101|B.1.265|Nigeria|2020-05-16	Africa|hCoV-19/South Africa/LR00017/2020|EPI ISL 515147|B.1.1.52|South Africa|2020-07-03	0.0005902139	Africa
Africa|hCoV-19/Nigeria/OY592-CV167/2020|EPI ISL 527898|B.1.265|Nigeria|2020-06-10	Africa|hCoV-19/South Africa/LR00017/2020|EPI ISL 515147|B.1.1.52|South Africa|2020-07-03	0.0006945017	Africa
Africa|hCoV-19/Nigeria/OY595-CV168/2020|EPI ISL 527899|B.1.265|Nigeria|2020-06-09	Africa|hCoV-19/South Africa/LR00017/2020|EPI ISL 515147|B.1.1.52|South Africa|2020-07-03	0.0006820687	Africa
Africa|hCoV-19/Nigeria/OY598-CV169/2020|EPI ISL 527900|B.1.1|Nigeria|2020-06-09	Africa|hCoV-19/South Africa/LR00017/2020|EPI ISL 515147|B.1.1.52|South Africa|2020-07-03	0.0004623046	Africa
Africa|hCoV-19/Nigeria/OY605-CV170/2020|EPI ISL 527901|B.1.1|Nigeria|2020-06-12	Africa|hCoV-19/South Africa/LR00017/2020|EPI ISL 515147|B.1.1.52|South Africa|2020-07-03	0.0005207088	Africa
Africa|hCoV-19/Nigeria/OY608-CV172/2020|EPI ISL 527903|B.1.1|Nigeria|2020-06-11	Africa|hCoV-19/South Africa/LR00017/2020|EPI ISL 515147|B.1.1.52|South Africa|2020-07-03	0.0003856070	Africa
Africa|hCoV-19/Nigeria/OY612-CV173/2020|EPI ISL 527904|B.1.1|Nigeria|2020-06-13	Africa|hCoV-19/South Africa/LR00017/2020|EPI ISL 515147|B.1.1.52|South Africa|2020-07-03	0.0003821663	Africa
Africa|hCoV-19/Nigeria/OY616-CV174/2020|EPI ISL 527905|B.1.1|Nigeria|2020-06-12	Africa|hCoV-19/South Africa/LR00017/2020|EPI ISL 515147|B.1.1.52|South Africa|2020-07-03	0.0005215048	Africa
Africa|hCoV-19/Nigeria/OY625-CV182/2020|EPI ISL 527909|B.1.1|Nigeria|2020-06-13	Africa|hCoV-19/South Africa/LR00017/2020|EPI ISL 515147|B.1.1.52|South Africa|2020-07-03	0.0003513747	Africa
Africa|hCoV-19/Nigeria/OY626-CV183/2020|EPI ISL 527910|B.1.1|Nigeria|2020-06-13	Africa|hCoV-19/South Africa/LR00017/2020|EPI ISL 515147|B.1.1.52|South Africa|2020-07-03	0.0003500185	Africa
Africa|hCoV-19/Nigeria/OY627-CV184/2020|EPI ISL 527911|B.1.1|Nigeria|2020-06-13	Africa|hCoV-19/South Africa/LR00017/2020|EPI ISL 515147|B.1.1.52|South Africa|2020-07-03	0.0002430331	Africa
Africa|hCoV-19/Nigeria/OY628-CV185/2020|EPI ISL 527912|B.1.1|Nigeria|2020-06-13	Africa|hCoV-19/South Africa/LR00017/2020|EPI ISL 515147|B.1.1.52|South Africa|2020-07-03	0.0004165493	Africa
Africa|hCoV-19/Nigeria/OY633-CV189/2020|EPI ISL 527914|B.1.1.71|Nigeria|2020-06-16	Africa|hCoV-19/South Africa/LR00017/2020|EPI ISL 515147|B.1.1.52|South Africa|2020-07-03	0.0004512712	Africa
Africa|hCoV-19/Nigeria/OY636-CV192/2020|EPI ISL 527915|B.1.1|Nigeria|2020-06-17	Africa|hCoV-19/South Africa/LR00017/2020|EPI ISL 515147|B.1.1.52|South Africa|2020-07-03	0.0003470786	Africa
Africa|hCoV-19/Senegal/003/2020|EPI ISL 418206|B.1.356|Senegal|2020-02-28	Africa|hCoV-19/South Africa/LR00017/2020|EPI ISL 515147|B.1.1.52|South Africa|2020-07-03	0.0004169937	Africa
Africa|hCoV-19/Senegal/016/2020|EPI ISL 418207|B.1.356|Senegal|2020-03-02	Africa|hCoV-19/South Africa/LR00017/2020|EPI ISL 515147|B.1.1.52|South Africa|2020-07-03	0.0004165595	Africa
Africa|hCoV-19/Senegal/020/2020|EPI ISL 418208|B.1.356|Senegal|2020-03-04	Africa|hCoV-19/South Africa/LR00017/2020|EPI ISL 515147|B.1.1.52|South Africa|2020-07-03	0.0004177629	Africa
Africa|hCoV-19/Senegal/026/2020|EPI ISL 418209|B.1.356|Senegal|2020-03-03	Africa|hCoV-19/South Africa/LR00017/2020|EPI ISL 515147|B.1.1.52|South Africa|2020-07-03	0.0004512822	Africa
Africa|hCoV-19/Senegal/073/2020|EPI ISL 418210|B.1|Senegal|2020-03-10	Africa|hCoV-19/South Africa/LR00017/2020|EPI ISL 515147|B.1.1.52|South Africa|2020-07-03	0.0003471184	Africa
Africa|hCoV-19/Senegal/082/2020|EPI ISL 418211|B.1|Senegal|2020-03-11	Africa|hCoV-19/South Africa/LR00017/2020|EPI ISL 515147|B.1.1.52|South Africa|2020-07-03	0.0003472871	Africa
Africa|hCoV-19/Senegal/087/2020|EPI ISL 418212|B.1|Senegal|2020-03-11	Africa|hCoV-19/South Africa/LR00017/2020|EPI ISL 515147|B.1.1.52|South Africa|2020-07-03	0.0003481939	Africa
Africa|hCoV-19/Senegal/094/2020|EPI ISL 418213|B.1|Senegal|2020-03-12	Africa|hCoV-19/South Africa/LR00017/2020|EPI ISL 515147|B.1.1.52|South Africa|2020-07-03	0.0003822096	Africa
Africa|hCoV-19/Senegal/102/2020|EPI ISL 418214|B.1|Senegal|2020-03-12	Africa|hCoV-19/South Africa/LR00017/2020|EPI ISL 515147|B.1.1.52|South Africa|2020-07-03	0.0003213896	Africa
Africa|hCoV-19/Senegal/119/2020|EPI ISL 418215|B.1|Senegal|2020-03-12	Africa|hCoV-19/South Africa/LR00017/2020|EPI ISL 515147|B.1.1.52|South Africa|2020-07-03	0.0003822397	Africa
Africa|hCoV-19/Senegal/1351/2020|EPI ISL 480556|B.6|Senegal|2020-03-28	Africa|hCoV-19/South Africa/LR00017/2020|EPI ISL 515147|B.1.1.52|South Africa|2020-07-03	0.0006264396	Africa
Africa|hCoV-19/Senegal/136/2020|EPI ISL 418216|A.2|Senegal|2020-03-13	Africa|hCoV-19/South Africa/LR00017/2020|EPI ISL 515147|B.1.1.52|South Africa|2020-07-03	0.0007291842	Africa
Africa|hCoV-19/Senegal/139/2020|EPI ISL 418217|B.1|Senegal|2020-03-13	Africa|hCoV-19/South Africa/LR00017/2020|EPI ISL 515147|B.1.1.52|South Africa|2020-07-03	0.0003818569	Africa
Africa|hCoV-19/Senegal/1683/2020|EPI ISL 480783|B.1|Senegal|2020-03-31	Africa|hCoV-19/South Africa/LR00017/2020|EPI ISL 515147|B.1.1.52|South Africa|2020-07-03	0.0003479601	Africa
Africa|hCoV-19/Senegal/1749/2020|EPI ISL 480787|B.1|Senegal|2020-03-31	Africa|hCoV-19/South Africa/LR00017/2020|EPI ISL 515147|B.1.1.52|South Africa|2020-07-03	0.0003835953	Africa
Africa|hCoV-19/Senegal/1966/2020|EPI ISL 480789|A.11|Senegal|2020-04-01	Africa|hCoV-19/South Africa/LR00017/2020|EPI ISL 515147|B.1.1.52|South Africa|2020-07-03	0.0006947555	Africa
Africa|hCoV-19/Senegal/2840/2020|EPI ISL 481220|B.1|Senegal|2020-04-06	Africa|hCoV-19/South Africa/LR00017/2020|EPI ISL 515147|B.1.1.52|South Africa|2020-07-03	0.0003876674	Africa
Africa|hCoV-19/Senegal/2865/2020|EPI ISL 481234|B.1|Senegal|2020-04-07	Africa|hCoV-19/South Africa/LR00017/2020|EPI ISL 515147|B.1.1.52|South Africa|2020-07-03	0.0005281361	Africa
Africa|hCoV-19/Senegal/306/2020|EPI ISL 420069|B.3|Senegal|2020-03-17	Africa|hCoV-19/South Africa/LR00017/2020|EPI ISL 515147|B.1.1.52|South Africa|2020-07-03	0.0005207455	Africa
Africa|hCoV-19/Senegal/315/2020|EPI ISL 420070|B.1|Senegal|2020-03-17	Africa|hCoV-19/South Africa/LR00017/2020|EPI ISL 515147|B.1.1.52|South Africa|2020-07-03	0.0004165405	Africa
Africa|hCoV-19/Senegal/328/2020|EPI ISL 420071|B.1|Senegal|2020-03-17	Africa|hCoV-19/South Africa/LR00017/2020|EPI ISL 515147|B.1.1.52|South Africa|2020-07-03	0.0006678901	Africa
Africa|hCoV-19/Senegal/3331/2020|EPI ISL 481235|B.1.5|Senegal|2020-04-09	Africa|hCoV-19/South Africa/LR00017/2020|EPI ISL 515147|B.1.1.52|South Africa|2020-07-03	0.0003473800	Africa
Africa|hCoV-19/Senegal/370/2020|EPI ISL 420072|B.1|Senegal|2020-03-18	Africa|hCoV-19/South Africa/LR00017/2020|EPI ISL 515147|B.1.1.52|South Africa|2020-07-03	0.0004168339	Africa
Africa|hCoV-19/Senegal/382/2020|EPI ISL 420073|B.1|Senegal|2020-03-19	Africa|hCoV-19/South Africa/LR00017/2020|EPI ISL 515147|B.1.1.52|South Africa|2020-07-03	0.0004513223	Africa
Africa|hCoV-19/Senegal/45436/2020|EPI ISL 498238|B.1.1|Senegal|2020-05-27	Africa|hCoV-19/South Africa/LR00017/2020|EPI ISL 515147|B.1.1.52|South Africa|2020-07-03	0.0003123847	Africa
Africa|hCoV-19/Senegal/45557/2020|EPI ISL 498239|B.1.1|Senegal|2020-05-27	Africa|hCoV-19/South Africa/LR00017/2020|EPI ISL 515147|B.1.1.52|South Africa|2020-07-03	0.0004174140	Africa
Africa|hCoV-19/Senegal/52357/2020|EPI ISL 498240|B.1.5.12|Senegal|2020-06-03	Africa|hCoV-19/South Africa/LR00017/2020|EPI ISL 515147|B.1.1.52|South Africa|2020-07-03	0.0006096477	Africa
Africa|hCoV-19/Senegal/52907/2020|EPI ISL 498241|B.1.5.12|Senegal|2020-06-05	Africa|hCoV-19/South Africa/LR00017/2020|EPI ISL 515147|B.1.1.52|South Africa|2020-07-03	0.0006694061	Africa
Africa|hCoV-19/Senegal/55499/2020|EPI ISL 498242|B.1.5|Senegal|2020-06-07	Africa|hCoV-19/South Africa/LR00017/2020|EPI ISL 515147|B.1.1.52|South Africa|2020-07-03	0.0004521081	Africa
Africa|hCoV-19/Senegal/55703/2020|EPI ISL 477148|B.1.356|Senegal|2020-06-07	Africa|hCoV-19/South Africa/LR00017/2020|EPI ISL 515147|B.1.1.52|South Africa|2020-07-03	0.0005286024	Africa
Africa|hCoV-19/Senegal/55728/2020|EPI ISL 477150|B.1.5.12|Senegal|2020-06-07	Africa|hCoV-19/South Africa/LR00017/2020|EPI ISL 515147|B.1.1.52|South Africa|2020-07-03	0.0005207676	Africa
Africa|hCoV-19/Senegal/55738/2020|EPI ISL 477141|B.1.5.12|Senegal|2020-06-07	Africa|hCoV-19/South Africa/LR00017/2020|EPI ISL 515147|B.1.1.52|South Africa|2020-07-03	0.0005637955	Africa
Africa|hCoV-19/Senegal/55752/2020|EPI ISL 477149|B.1.5.12|Senegal|2020-06-07	Africa|hCoV-19/South Africa/LR00017/2020|EPI ISL 515147|B.1.1.52|South Africa|2020-07-03	0.0004524348	Africa
Africa|hCoV-19/Senegal/57065/2020|EPI ISL 476148|B.1.1.44|Senegal|2020-06-09	Africa|hCoV-19/South Africa/LR00017/2020|EPI ISL 515147|B.1.1.52|South Africa|2020-07-03	0.0003819654	Africa
Africa|hCoV-19/Senegal/5718/2020|EPI ISL 481236|B.1|Senegal|2020-04-18	Africa|hCoV-19/South Africa/LR00017/2020|EPI ISL 515147|B.1.1.52|South Africa|2020-07-03	0.0004187642	Africa
Africa|hCoV-19/Senegal/57273/2020|EPI ISL 498243|B.1.5.12|Senegal|2020-06-07	Africa|hCoV-19/South Africa/LR00017/2020|EPI ISL 515147|B.1.1.52|South Africa|2020-07-03	0.0005207441	Africa
Africa|hCoV-19/Senegal/57476/2020|EPI ISL 476149|B.1.5.12|Senegal|2020-06-06	Africa|hCoV-19/South Africa/LR00017/2020|EPI ISL 515147|B.1.1.52|South Africa|2020-07-03	0.0006249473	Africa
Africa|hCoV-19/Senegal/57503/2020|EPI ISL 498244|B.1.5.12|Senegal|2020-06-09	Africa|hCoV-19/South Africa/LR00017/2020|EPI ISL 515147|B.1.1.52|South Africa|2020-07-03	0.0006072606	Africa
Africa|hCoV-19/Senegal/57540/2020|EPI ISL 476491|B.1.5.12|Senegal|2020-06-09	Africa|hCoV-19/South Africa/LR00017/2020|EPI ISL 515147|B.1.1.52|South Africa|2020-07-03	0.0006279405	Africa
Africa|hCoV-19/Senegal/5766/2020|EPI ISL 481237|B.1.5.12|Senegal|2020-04-17	Africa|hCoV-19/South Africa/LR00017/2020|EPI ISL 515147|B.1.1.52|South Africa|2020-07-03	0.0004860402	Africa
Africa|hCoV-19/Senegal/5770/2020|EPI ISL 481238|B.1|Senegal|2020-04-17	Africa|hCoV-19/South Africa/LR00017/2020|EPI ISL 515147|B.1.1.52|South Africa|2020-07-03	0.0003905498	Africa
Africa|hCoV-19/Senegal/5785/2020|EPI ISL 481239|B.1.5.12|Senegal|2020-04-17	Africa|hCoV-19/South Africa/LR00017/2020|EPI ISL 515147|B.1.1.52|South Africa|2020-07-03	0.0004514499	Africa
Africa|hCoV-19/Senegal/5971/2020|EPI ISL 481240|B.1.5|Senegal|2020-04-18	Africa|hCoV-19/South Africa/LR00017/2020|EPI ISL 515147|B.1.1.52|South Africa|2020-07-03	0.0003844224	Africa
Africa|hCoV-19/Senegal/5986/2020|EPI ISL 481243|B.1|Senegal|2020-04-18	Africa|hCoV-19/South Africa/LR00017/2020|EPI ISL 515147|B.1.1.52|South Africa|2020-07-03	0.0004861698	Africa
Africa|hCoV-19/Senegal/600/2020|EPI ISL 420074|B.1.5|Senegal|2020-03-20	Africa|hCoV-19/South Africa/LR00017/2020|EPI ISL 515147|B.1.1.52|South Africa|2020-07-03	0.0003818395	Africa
Africa|hCoV-19/Senegal/611/2020|EPI ISL 420076|B.1|Senegal|2020-03-20	Africa|hCoV-19/South Africa/LR00017/2020|EPI ISL 515147|B.1.1.52|South Africa|2020-07-03	0.0004165781	Africa
Africa|hCoV-19/Senegal/618/2020|EPI ISL 420077|A|Senegal|2020-03-20	Africa|hCoV-19/South Africa/LR00017/2020|EPI ISL 515147|B.1.1.52|South Africa|2020-07-03	0.0006596969	Africa
Africa|hCoV-19/Senegal/620/2020|EPI ISL 420078|A.11|Senegal|2020-03-20	Africa|hCoV-19/South Africa/LR00017/2020|EPI ISL 515147|B.1.1.52|South Africa|2020-07-03	0.0006596966	Africa
Africa|hCoV-19/Senegal/62365/2020|EPI ISL 476492|B.1.5.12|Senegal|2020-06-10	Africa|hCoV-19/South Africa/LR00017/2020|EPI ISL 515147|B.1.1.52|South Africa|2020-07-03	0.0004860296	Africa
Africa|hCoV-19/Senegal/62368/2020|EPI ISL 476493|B.1.1|Senegal|2020-06-10	Africa|hCoV-19/South Africa/LR00017/2020|EPI ISL 515147|B.1.1.52|South Africa|2020-07-03	0.0002429341	Africa
Africa|hCoV-19/Senegal/62431/2020|EPI ISL 498247|B.1.5.12|Senegal|2020-06-10	Africa|hCoV-19/South Africa/LR00017/2020|EPI ISL 515147|B.1.1.52|South Africa|2020-07-03	0.0004583025	Africa
Africa|hCoV-19/Senegal/62872/2020|EPI ISL 476494|B.1.5.12|Senegal|2020-06-11	Africa|hCoV-19/South Africa/LR00017/2020|EPI ISL 515147|B.1.1.52|South Africa|2020-07-03	0.0004860073	Africa
Africa|hCoV-19/Senegal/62874/2020|EPI ISL 476495|B.1.5.12|Senegal|2020-06-11	Africa|hCoV-19/South Africa/LR00017/2020|EPI ISL 515147|B.1.1.52|South Africa|2020-07-03	0.0005210519	Africa
Africa|hCoV-19/Senegal/63263/2020|EPI ISL 498249|B.1.5.12|Senegal|2020-06-11	Africa|hCoV-19/South Africa/LR00017/2020|EPI ISL 515147|B.1.1.52|South Africa|2020-07-03	0.0004871559	Africa
Africa|hCoV-19/Senegal/63728/2020|EPI ISL 476497|B.1.356|Senegal|2020-06-12	Africa|hCoV-19/South Africa/LR00017/2020|EPI ISL 515147|B.1.1.52|South Africa|2020-07-03	0.0005239683	Africa
Africa|hCoV-19/Senegal/63742/2020|EPI ISL 476514|B.1.5.12|Senegal|2020-06-12	Africa|hCoV-19/South Africa/LR00017/2020|EPI ISL 515147|B.1.1.52|South Africa|2020-07-03	0.0005207675	Africa
Africa|hCoV-19/Senegal/640/2020|EPI ISL 420079|B.1|Senegal|2020-03-20	Africa|hCoV-19/South Africa/LR00017/2020|EPI ISL 515147|B.1.1.52|South Africa|2020-07-03	0.0006663769	Africa
Africa|hCoV-19/Senegal/64033/2020|EPI ISL 485715|B.1.5|Senegal|2020-06-12	Africa|hCoV-19/South Africa/LR00017/2020|EPI ISL 515147|B.1.1.52|South Africa|2020-07-03	0.0004860298	Africa
Africa|hCoV-19/Senegal/64076/2020|EPI ISL 485716|B.1|Senegal|2020-06-12	Africa|hCoV-19/South Africa/LR00017/2020|EPI ISL 515147|B.1.1.52|South Africa|2020-07-03	0.0007640761	Africa
Africa|hCoV-19/Senegal/64096/2020|EPI ISL 485717|B.1.5.12|Senegal|2020-06-12	Africa|hCoV-19/South Africa/LR00017/2020|EPI ISL 515147|B.1.1.52|South Africa|2020-07-03	0.0004165883	Africa
Africa|hCoV-19/Senegal/64101/2020|EPI ISL 476516|B.1.5.12|Senegal|2020-06-12	Africa|hCoV-19/South Africa/LR00017/2020|EPI ISL 515147|B.1.1.52|South Africa|2020-07-03	0.0005208400	Africa
Africa|hCoV-19/Senegal/64163/2020|EPI ISL 477159|B.1.5.12|Senegal|2020-06-12	Africa|hCoV-19/South Africa/LR00017/2020|EPI ISL 515147|B.1.1.52|South Africa|2020-07-03	0.0006649272	Africa
Africa|hCoV-19/Senegal/64166/2020|EPI ISL 476558|B.1.5.12|Senegal|2020-06-12	Africa|hCoV-19/South Africa/LR00017/2020|EPI ISL 515147|B.1.1.52|South Africa|2020-07-03	0.0006947195	Africa
Africa|hCoV-19/Senegal/6427/2020|EPI ISL 486873|B.1.5|Senegal|2020-04-20	Africa|hCoV-19/South Africa/LR00017/2020|EPI ISL 515147|B.1.1.52|South Africa|2020-07-03	0.0003826311	Africa
Africa|hCoV-19/Senegal/6430/2020|EPI ISL 486872|B.1.1|Senegal|2020-04-11	Africa|hCoV-19/South Africa/LR00017/2020|EPI ISL 515147|B.1.1.52|South Africa|2020-07-03	0.0002089518	Africa
Africa|hCoV-19/Senegal/64709/2020|EPI ISL 476560|B.1.5.12|Senegal|2020-06-13	Africa|hCoV-19/South Africa/LR00017/2020|EPI ISL 515147|B.1.1.52|South Africa|2020-07-03	0.0007771032	Africa
Africa|hCoV-19/Senegal/64716/2020|EPI ISL 498250|B.1.5.12|Senegal|2020-06-13	Africa|hCoV-19/South Africa/LR00017/2020|EPI ISL 515147|B.1.1.52|South Africa|2020-07-03	0.0004524453	Africa
Africa|hCoV-19/Senegal/64729/2020|EPI ISL 477155|B.1.1.44|Senegal|2020-06-11	Africa|hCoV-19/South Africa/LR00017/2020|EPI ISL 515147|B.1.1.52|South Africa|2020-07-03	0.0004166549	Africa
Africa|hCoV-19/Senegal/64763/2020|EPI ISL 476562|B.1.292|Senegal|2020-06-13	Africa|hCoV-19/South Africa/LR00017/2020|EPI ISL 515147|B.1.1.52|South Africa|2020-07-03	0.0004860501	Africa
Africa|hCoV-19/Senegal/64766/2020|EPI ISL 476564|B.1.5.12|Senegal|2020-06-13	Africa|hCoV-19/South Africa/LR00017/2020|EPI ISL 515147|B.1.1.52|South Africa|2020-07-03	0.0005207207	Africa
Africa|hCoV-19/Senegal/64771/2020|EPI ISL 482874|B.1.1.44|Senegal|2020-06-13	Africa|hCoV-19/South Africa/LR00017/2020|EPI ISL 515147|B.1.1.52|South Africa|2020-07-03	0.0004513274	Africa
Africa|hCoV-19/Senegal/64772/2020|EPI ISL 477154|B.1.5.12|Senegal|2020-06-13	Africa|hCoV-19/South Africa/LR00017/2020|EPI ISL 515147|B.1.1.52|South Africa|2020-07-03	0.0005994311	Africa
Africa|hCoV-19/Senegal/6481/2020|EPI ISL 486871|B.1.5|Senegal|2020-04-21	Africa|hCoV-19/South Africa/LR00017/2020|EPI ISL 515147|B.1.1.52|South Africa|2020-07-03	0.0003482266	Africa
Africa|hCoV-19/Senegal/64916/2020|EPI ISL 477156|B.1.5.12|Senegal|2020-06-13	Africa|hCoV-19/South Africa/LR00017/2020|EPI ISL 515147|B.1.1.52|South Africa|2020-07-03	0.0004860249	Africa
Africa|hCoV-19/Senegal/64932/2020|EPI ISL 476569|B.1.1.44|Senegal|2020-06-13	Africa|hCoV-19/South Africa/LR00017/2020|EPI ISL 515147|B.1.1.52|South Africa|2020-07-03	0.0003124435	Africa
Africa|hCoV-19/Senegal/64969/2020|EPI ISL 476570|B.1.5.12|Senegal|2020-06-13	Africa|hCoV-19/South Africa/LR00017/2020|EPI ISL 515147|B.1.1.52|South Africa|2020-07-03	0.0007444406	Africa
Africa|hCoV-19/Senegal/65030/2020|EPI ISL 476572|B.1.5.12|Senegal|2020-06-14	Africa|hCoV-19/South Africa/LR00017/2020|EPI ISL 515147|B.1.1.52|South Africa|2020-07-03	0.0004512734	Africa
Africa|hCoV-19/Senegal/65052/2020|EPI ISL 476574|B.1.5|Senegal|2020-06-13	Africa|hCoV-19/South Africa/LR00017/2020|EPI ISL 515147|B.1.1.52|South Africa|2020-07-03	0.0004524550	Africa
Africa|hCoV-19/Senegal/65428/2020|EPI ISL 485712|B.1.5.12|Senegal|2020-06-14	Africa|hCoV-19/South Africa/LR00017/2020|EPI ISL 515147|B.1.1.52|South Africa|2020-07-03	0.0005555107	Africa
Africa|hCoV-19/Senegal/65481/2020|EPI ISL 477151|B.1.1|Senegal|2020-06-14	Africa|hCoV-19/South Africa/LR00017/2020|EPI ISL 515147|B.1.1.52|South Africa|2020-07-03	0.0003839706	Africa
Africa|hCoV-19/Senegal/65548/2020|EPI ISL 477153|B.1.5.12|Senegal|2020-06-14	Africa|hCoV-19/South Africa/LR00017/2020|EPI ISL 515147|B.1.1.52|South Africa|2020-07-03	0.0005962011	Africa
Africa|hCoV-19/Senegal/65601/2020|EPI ISL 485713|B.1.5.12|Senegal|2020-06-14	Africa|hCoV-19/South Africa/LR00017/2020|EPI ISL 515147|B.1.1.52|South Africa|2020-07-03	0.0004165505	Africa
Africa|hCoV-19/Senegal/659/2020|EPI ISL 480554|B.1|Senegal|2020-03-21	Africa|hCoV-19/South Africa/LR00017/2020|EPI ISL 515147|B.1.1.52|South Africa|2020-07-03	0.0004525342	Africa
Africa|hCoV-19/Senegal/6597/2020|EPI ISL 486870|B.1.356|Senegal|2020-04-23	Africa|hCoV-19/South Africa/LR00017/2020|EPI ISL 515147|B.1.1.52|South Africa|2020-07-03	0.0004512823	Africa
Africa|hCoV-19/Senegal/6619/2020|EPI ISL 498230|B.1|Senegal|2020-04-21	Africa|hCoV-19/South Africa/LR00017/2020|EPI ISL 515147|B.1.1.52|South Africa|2020-07-03	0.0004512727	Africa
Africa|hCoV-19/Senegal/6626/2020|EPI ISL 498229|B.1|Senegal|2020-04-21	Africa|hCoV-19/South Africa/LR00017/2020|EPI ISL 515147|B.1.1.52|South Africa|2020-07-03	0.0004862710	Africa
Africa|hCoV-19/Senegal/66298/2020|EPI ISL 485708|B.1.5.12|Senegal|2020-06-15	Africa|hCoV-19/South Africa/LR00017/2020|EPI ISL 515147|B.1.1.52|South Africa|2020-07-03	0.0006598150	Africa
Africa|hCoV-19/Senegal/66443/2020|EPI ISL 485711|B.1.1|Senegal|2020-06-15	Africa|hCoV-19/South Africa/LR00017/2020|EPI ISL 515147|B.1.1.52|South Africa|2020-07-03	0.0003499098	Africa
Africa|hCoV-19/Senegal/66458/2020|EPI ISL 485710|B.1.1|Senegal|2020-06-15	Africa|hCoV-19/South Africa/LR00017/2020|EPI ISL 515147|B.1.1.52|South Africa|2020-07-03	0.0002776567	Africa
Africa|hCoV-19/Senegal/6751/2020|EPI ISL 486859|B.1.1|Senegal|2020-04-21	Africa|hCoV-19/South Africa/LR00017/2020|EPI ISL 515147|B.1.1.52|South Africa|2020-07-03	0.0002798938	Africa
Africa|hCoV-19/Senegal/6762/2020|EPI ISL 486869|B.1.5.12|Senegal|2020-04-21	Africa|hCoV-19/South Africa/LR00017/2020|EPI ISL 515147|B.1.1.52|South Africa|2020-07-03	0.0006467532	Africa
Africa|hCoV-19/Senegal/68303/2020|EPI ISL 477143|B.1.5.12|Senegal|2020-06-17	Africa|hCoV-19/South Africa/LR00017/2020|EPI ISL 515147|B.1.1.52|South Africa|2020-07-03	0.0004860436	Africa
Africa|hCoV-19/Senegal/68349/2020|EPI ISL 485635|B.1.5.12|Senegal|2020-06-18	Africa|hCoV-19/South Africa/LR00017/2020|EPI ISL 515147|B.1.1.52|South Africa|2020-07-03	0.0005901893	Africa
Africa|hCoV-19/Senegal/6837/2020|EPI ISL 486868|B.1.272|Senegal|2020-04-21	Africa|hCoV-19/South Africa/LR00017/2020|EPI ISL 515147|B.1.1.52|South Africa|2020-07-03	0.0005250851	Africa
Africa|hCoV-19/Senegal/6839/2020|EPI ISL 486867|B.1|Senegal|2020-04-23	Africa|hCoV-19/South Africa/LR00017/2020|EPI ISL 515147|B.1.1.52|South Africa|2020-07-03	0.0004886958	Africa
Africa|hCoV-19/Senegal/68458/2020|EPI ISL 482878|B.1.1|Senegal|2020-06-18	Africa|hCoV-19/South Africa/LR00017/2020|EPI ISL 515147|B.1.1.52|South Africa|2020-07-03	0.0002776568	Africa
Africa|hCoV-19/Senegal/6847/2020|EPI ISL 486865|B.1.272|Senegal|2020-04-02	Africa|hCoV-19/South Africa/LR00017/2020|EPI ISL 515147|B.1.1.52|South Africa|2020-07-03	0.0005207551	Africa
Africa|hCoV-19/Senegal/68488/2020|EPI ISL 482877|B.1.356|Senegal|2020-06-17	Africa|hCoV-19/South Africa/LR00017/2020|EPI ISL 515147|B.1.1.52|South Africa|2020-07-03	0.0005554584	Africa
Africa|hCoV-19/Senegal/68525/2020|EPI ISL 477142|B.1.1|Senegal|2020-06-17	Africa|hCoV-19/South Africa/LR00017/2020|EPI ISL 515147|B.1.1.52|South Africa|2020-07-03	0.0004212427	Africa
Africa|hCoV-19/Senegal/68548/2020|EPI ISL 482876|B.1.5.12|Senegal|2020-06-17	Africa|hCoV-19/South Africa/LR00017/2020|EPI ISL 515147|B.1.1.52|South Africa|2020-07-03	0.0004542988	Africa
Africa|hCoV-19/Senegal/68550/2020|EPI ISL 482875|B.1.5.12|Senegal|2020-06-16	Africa|hCoV-19/South Africa/LR00017/2020|EPI ISL 515147|B.1.1.52|South Africa|2020-07-03	0.0004512726	Africa
Africa|hCoV-19/Senegal/6914/2020|EPI ISL 498237|B.1.5|Senegal|2020-04-24	Africa|hCoV-19/South Africa/LR00017/2020|EPI ISL 515147|B.1.1.52|South Africa|2020-07-03	0.0004926617	Africa
Africa|hCoV-19/Senegal/6934/2020|EPI ISL 498235|B.1.5.12|Senegal|2020-04-22	Africa|hCoV-19/South Africa/LR00017/2020|EPI ISL 515147|B.1.1.52|South Africa|2020-07-03	0.0005584727	Africa
Africa|hCoV-19/Senegal/70339/2020|EPI ISL 477146|B.1.5.12|Senegal|2020-06-20	Africa|hCoV-19/South Africa/LR00017/2020|EPI ISL 515147|B.1.1.52|South Africa|2020-07-03	0.0005221162	Africa
Africa|hCoV-19/Senegal/70427/2020|EPI ISL 477144|B.1.5.12|Senegal|2020-06-20	Africa|hCoV-19/South Africa/LR00017/2020|EPI ISL 515147|B.1.1.52|South Africa|2020-07-03	0.0005236416	Africa
Africa|hCoV-19/Senegal/70440/2020|EPI ISL 477145|B.1.5.12|Senegal|2020-06-19	Africa|hCoV-19/South Africa/LR00017/2020|EPI ISL 515147|B.1.1.52|South Africa|2020-07-03	0.0005928560	Africa
Africa|hCoV-19/Senegal/83493/2020|EPI ISL 498252|B.1.1.44|Senegal|2020-07-09	Africa|hCoV-19/South Africa/LR00017/2020|EPI ISL 515147|B.1.1.52|South Africa|2020-07-03	0.0004598463	Africa
Africa|hCoV-19/Senegal/9068/2020|EPI ISL 498236|B.1.356|Senegal|2020-04-24	Africa|hCoV-19/South Africa/LR00017/2020|EPI ISL 515147|B.1.1.52|South Africa|2020-07-03	0.0004517207	Africa
Africa|hCoV-19/Senegal/9250/2020|EPI ISL 486866|B.1.1|Senegal|2020-04-22	Africa|hCoV-19/South Africa/LR00017/2020|EPI ISL 515147|B.1.1.52|South Africa|2020-07-03	0.0004860061	Africa
Africa|hCoV-19/Senegal/9256/2020|EPI ISL 486864|B.1.1|Senegal|2020-04-23	Africa|hCoV-19/South Africa/LR00017/2020|EPI ISL 515147|B.1.1.52|South Africa|2020-07-03	0.0004556511	Africa
Africa|hCoV-19/Senegal/9369/2020|EPI ISL 486863|B.1.5|Senegal|2020-04-25	Africa|hCoV-19/South Africa/LR00017/2020|EPI ISL 515147|B.1.1.52|South Africa|2020-07-03	0.0003471025	Africa
Africa|hCoV-19/Senegal/9392/2020|EPI ISL 486862|B.1.1|Senegal|2020-04-25	Africa|hCoV-19/South Africa/LR00017/2020|EPI ISL 515147|B.1.1.52|South Africa|2020-07-03	0.0003138737	Africa
Africa|hCoV-19/Senegal/9439/2020|EPI ISL 486861|B.1.1.44|Senegal|2020-04-25	Africa|hCoV-19/South Africa/LR00017/2020|EPI ISL 515147|B.1.1.52|South Africa|2020-07-03	0.0002777149	Africa
Africa|hCoV-19/Senegal/9615/2020|EPI ISL 486860|B.1.5.12|Senegal|2020-04-25	Africa|hCoV-19/South Africa/LR00017/2020|EPI ISL 515147|B.1.1.52|South Africa|2020-07-03	0.0004165507	Africa
Africa|hCoV-19/Senegal/9819/2020|EPI ISL 498233|B.1|Senegal|2020-04-25	Africa|hCoV-19/South Africa/LR00017/2020|EPI ISL 515147|B.1.1.52|South Africa|2020-07-03	0.0005282794	Africa
Africa|hCoV-19/Senegal/9821/2020|EPI ISL 498232|B.1.356|Senegal|2020-04-25	Africa|hCoV-19/South Africa/LR00017/2020|EPI ISL 515147|B.1.1.52|South Africa|2020-07-03	0.0004192020	Africa
Africa|hCoV-19/Senegal/9838/2020|EPI ISL 498231|B.1.272|Senegal|2020-04-25	Africa|hCoV-19/South Africa/LR00017/2020|EPI ISL 515147|B.1.1.52|South Africa|2020-07-03	0.0005604766	Africa
Africa|hCoV-19/Sierra Leone/KGH-G-8548/2020|EPI ISL 512811|B.1|Sierra Leone|2020-03-30	Africa|hCoV-19/South Africa/LR00017/2020|EPI ISL 515147|B.1.1.52|South Africa|2020-07-03	0.0004513222	Africa
Africa|hCoV-19/Sierra Leone/KGH-G-8549/2020|EPI ISL 512812|B.1.1|Sierra Leone|2020-03-31	Africa|hCoV-19/South Africa/LR00017/2020|EPI ISL 515147|B.1.1.52|South Africa|2020-07-03	0.0002082248	Africa
Africa|hCoV-19/Sierra Leone/KGH-G-8603/2020|EPI ISL 512813|B.1|Sierra Leone|2020-04-23	Africa|hCoV-19/South Africa/LR00017/2020|EPI ISL 515147|B.1.1.52|South Africa|2020-07-03	0.0004515060	Africa
Africa|hCoV-19/Sierra Leone/KGH-G-8604/2020|EPI ISL 512814|B.6|Sierra Leone|2020-04-03	Africa|hCoV-19/South Africa/LR00017/2020|EPI ISL 515147|B.1.1.52|South Africa|2020-07-03	0.0006249604	Africa
Africa|hCoV-19/Sierra Leone/KGH-G-8607/2020|EPI ISL 512815|B.1.1|Sierra Leone|2020-04-03	Africa|hCoV-19/South Africa/LR00017/2020|EPI ISL 515147|B.1.1.52|South Africa|2020-07-03	0.0002430411	Africa
Africa|hCoV-19/Sierra Leone/KGH-G-8625/2020|EPI ISL 512816|A.12|Sierra Leone|2020-04-10	Africa|hCoV-19/South Africa/LR00017/2020|EPI ISL 515147|B.1.1.52|South Africa|2020-07-03	0.0009377921	Africa
Africa|hCoV-19/Sierra Leone/KGH-G-8626/2020|EPI ISL 512817|A.12|Sierra Leone|2020-04-10	Africa|hCoV-19/South Africa/LR00017/2020|EPI ISL 515147|B.1.1.52|South Africa|2020-07-03	0.0007987216	Africa
Africa|hCoV-19/Sierra Leone/KGH-G-8627/2020|EPI ISL 512818|B.1.5|Sierra Leone|2020-04-08	Africa|hCoV-19/South Africa/LR00017/2020|EPI ISL 515147|B.1.1.52|South Africa|2020-07-03	0.0003818474	Africa
Africa|hCoV-19/Sierra Leone/KGH-G-8668/2020|EPI ISL 512819|A.12|Sierra Leone|2020-04-11	Africa|hCoV-19/South Africa/LR00017/2020|EPI ISL 515147|B.1.1.52|South Africa|2020-07-03	0.0008189673	Africa
Africa|hCoV-19/Sierra Leone/KGH-G-8669/2020|EPI ISL 512820|A.12|Sierra Leone|2020-04-14	Africa|hCoV-19/South Africa/LR00017/2020|EPI ISL 515147|B.1.1.52|South Africa|2020-07-03	0.0008682508	Africa
Africa|hCoV-19/South Africa/KRISP-0001/2020|EPI ISL 467431|B|South Africa|2020-03-23	Africa|hCoV-19/South Africa/LR00017/2020|EPI ISL 515147|B.1.1.52|South Africa|2020-07-03	0.0004174926	Africa
Africa|hCoV-19/South Africa/KRISP-0016/2020|EPI ISL 467432|B.1.106|South Africa|2020-03-28	Africa|hCoV-19/South Africa/LR00017/2020|EPI ISL 515147|B.1.1.52|South Africa|2020-07-03	0.0003471148	Africa
Africa|hCoV-19/South Africa/KRISP-0017/2020|EPI ISL 467433|B.1.5|South Africa|2020-04-03	Africa|hCoV-19/South Africa/LR00017/2020|EPI ISL 515147|B.1.1.52|South Africa|2020-07-03	0.0003123968	Africa
Africa|hCoV-19/South Africa/KRISP-0019/2020|EPI ISL 467434|B.1.5|South Africa|2020-04-02	Africa|hCoV-19/South Africa/LR00017/2020|EPI ISL 515147|B.1.1.52|South Africa|2020-07-03	0.0003123968	Africa
Africa|hCoV-19/South Africa/KRISP-0021/2020|EPI ISL 467435|B.1.5|South Africa|2020-04-02	Africa|hCoV-19/South Africa/LR00017/2020|EPI ISL 515147|B.1.1.52|South Africa|2020-07-03	0.0003472715	Africa
Africa|hCoV-19/South Africa/KRISP-0024/2020|EPI ISL 467436|B.1.106|South Africa|2020-04-01	Africa|hCoV-19/South Africa/LR00017/2020|EPI ISL 515147|B.1.1.52|South Africa|2020-07-03	0.0003214563	Africa
Africa|hCoV-19/South Africa/KRISP-0026/2020|EPI ISL 467437|B.1.106|South Africa|2020-04-01	Africa|hCoV-19/South Africa/LR00017/2020|EPI ISL 515147|B.1.1.52|South Africa|2020-07-03	0.0003474414	Africa
Africa|hCoV-19/South Africa/KRISP-0028/2020|EPI ISL 467438|B.1.106|South Africa|2020-04-02	Africa|hCoV-19/South Africa/LR00017/2020|EPI ISL 515147|B.1.1.52|South Africa|2020-07-03	0.0003579989	Africa
Africa|hCoV-19/South Africa/KRISP-0029/2020|EPI ISL 467439|B.1.5|South Africa|2020-04-02	Africa|hCoV-19/South Africa/LR00017/2020|EPI ISL 515147|B.1.1.52|South Africa|2020-07-03	0.0003643236	Africa
Africa|hCoV-19/South Africa/KRISP-0033/2020|EPI ISL 467440|B.1.106|South Africa|2020-04-01	Africa|hCoV-19/South Africa/LR00017/2020|EPI ISL 515147|B.1.1.52|South Africa|2020-07-03	0.0003514080	Africa
Africa|hCoV-19/South Africa/KRISP-0035/2020|EPI ISL 467441|B.1.5|South Africa|2020-03-27	Africa|hCoV-19/South Africa/LR00017/2020|EPI ISL 515147|B.1.1.52|South Africa|2020-07-03	0.0003123862	Africa
Africa|hCoV-19/South Africa/KRISP-0041/2020|EPI ISL 467443|B.1.5|South Africa|2020-03-25	Africa|hCoV-19/South Africa/LR00017/2020|EPI ISL 515147|B.1.1.52|South Africa|2020-07-03	0.0003123860	Africa
Africa|hCoV-19/South Africa/KRISP-005/2020|EPI ISL 455630|B.1.5|South Africa|2020-04-29	Africa|hCoV-19/South Africa/LR00017/2020|EPI ISL 515147|B.1.1.52|South Africa|2020-07-03	0.0003594180	Africa
Africa|hCoV-19/South Africa/KRISP-0055/2020|EPI ISL 467444|B.1.5|South Africa|2020-03-24	Africa|hCoV-19/South Africa/LR00017/2020|EPI ISL 515147|B.1.1.52|South Africa|2020-07-03	0.0003123865	Africa
Africa|hCoV-19/South Africa/KRISP-0056/2020|EPI ISL 467445|B.1.5|South Africa|2020-04-04	Africa|hCoV-19/South Africa/LR00017/2020|EPI ISL 515147|B.1.1.52|South Africa|2020-07-03	0.0003818554	Africa
Africa|hCoV-19/South Africa/KRISP-0057/2020|EPI ISL 467446|B.1.5|South Africa|2020-03-29	Africa|hCoV-19/South Africa/LR00017/2020|EPI ISL 515147|B.1.1.52|South Africa|2020-07-03	0.0003127333	Africa
Africa|hCoV-19/South Africa/KRISP-0059/2020|EPI ISL 467448|B.1.5|South Africa|2020-04-01	Africa|hCoV-19/South Africa/LR00017/2020|EPI ISL 515147|B.1.1.52|South Africa|2020-07-03	0.0003872545	Africa
Africa|hCoV-19/South Africa/KRISP-0065/2020|EPI ISL 467449|B.1.106|South Africa|2020-04-04	Africa|hCoV-19/South Africa/LR00017/2020|EPI ISL 515147|B.1.1.52|South Africa|2020-07-03	0.0003476335	Africa
Africa|hCoV-19/South Africa/KRISP-0066/2020|EPI ISL 467450|B.1.106|South Africa|2020-04-03	Africa|hCoV-19/South Africa/LR00017/2020|EPI ISL 515147|B.1.1.52|South Africa|2020-07-03	0.0003471028	Africa
Africa|hCoV-19/South Africa/KRISP-0067/2020|EPI ISL 467451|B.1.5|South Africa|2020-04-03	Africa|hCoV-19/South Africa/LR00017/2020|EPI ISL 515147|B.1.1.52|South Africa|2020-07-03	0.0003123860	Africa
Africa|hCoV-19/South Africa/KRISP-0074/2020|EPI ISL 467452|B.1.106|South Africa|2020-04-04	Africa|hCoV-19/South Africa/LR00017/2020|EPI ISL 515147|B.1.1.52|South Africa|2020-07-03	0.0003194139	Africa
Africa|hCoV-19/South Africa/KRISP-0075/2020|EPI ISL 467453|B.1.106|South Africa|2020-04-04	Africa|hCoV-19/South Africa/LR00017/2020|EPI ISL 515147|B.1.1.52|South Africa|2020-07-03	0.0003472959	Africa
Africa|hCoV-19/South Africa/KRISP-0080/2020|EPI ISL 467454|B.1.106|South Africa|2020-04-01	Africa|hCoV-19/South Africa/LR00017/2020|EPI ISL 515147|B.1.1.52|South Africa|2020-07-03	0.0003471027	Africa
Africa|hCoV-19/South Africa/KRISP-0081/2020|EPI ISL 467455|B.1.106|South Africa|2020-04-06	Africa|hCoV-19/South Africa/LR00017/2020|EPI ISL 515147|B.1.1.52|South Africa|2020-07-03	0.0003471027	Africa
Africa|hCoV-19/South Africa/KRISP-0084/2020|EPI ISL 467456|B.1.106|South Africa|2020-04-05	Africa|hCoV-19/South Africa/LR00017/2020|EPI ISL 515147|B.1.1.52|South Africa|2020-07-03	0.0003471027	Africa
Africa|hCoV-19/South Africa/KRISP-0088/2020|EPI ISL 467457|B.1.106|South Africa|2020-04-07	Africa|hCoV-19/South Africa/LR00017/2020|EPI ISL 515147|B.1.1.52|South Africa|2020-07-03	0.0003471027	Africa
Africa|hCoV-19/South Africa/KRISP-0089/2020|EPI ISL 467458|B.1.106|South Africa|2020-04-05	Africa|hCoV-19/South Africa/LR00017/2020|EPI ISL 515147|B.1.1.52|South Africa|2020-07-03	0.0003541954	Africa
Africa|hCoV-19/South Africa/KRISP-0090/2020|EPI ISL 467459|B.1.106|South Africa|2020-04-03	Africa|hCoV-19/South Africa/LR00017/2020|EPI ISL 515147|B.1.1.52|South Africa|2020-07-03	0.0003554291	Africa
Africa|hCoV-19/South Africa/KRISP-0096/2020|EPI ISL 467461|B.1.106|South Africa|2020-04-01	Africa|hCoV-19/South Africa/LR00017/2020|EPI ISL 515147|B.1.1.52|South Africa|2020-07-03	0.0003149328	Africa
Africa|hCoV-19/South Africa/KRISP-0097/2020|EPI ISL 467462|B.1.106|South Africa|2020-04-01	Africa|hCoV-19/South Africa/LR00017/2020|EPI ISL 515147|B.1.1.52|South Africa|2020-07-03	0.0003473320	Africa
Africa|hCoV-19/South Africa/KRISP-0111/2020|EPI ISL 467465|B.1.106|South Africa|2020-04-01	Africa|hCoV-19/South Africa/LR00017/2020|EPI ISL 515147|B.1.1.52|South Africa|2020-07-03	0.0004531961	Africa
Africa|hCoV-19/South Africa/KRISP-0113/2020|EPI ISL 467467|B.1.106|South Africa|2020-04-05	Africa|hCoV-19/South Africa/LR00017/2020|EPI ISL 515147|B.1.1.52|South Africa|2020-07-03	0.0003818381	Africa
Africa|hCoV-19/South Africa/KRISP-0115/2020|EPI ISL 467468|B.1.5|South Africa|2020-04-04	Africa|hCoV-19/South Africa/LR00017/2020|EPI ISL 515147|B.1.1.52|South Africa|2020-07-03	0.0003123860	Africa
Africa|hCoV-19/South Africa/KRISP-0118/2020|EPI ISL 467470|B.1.106|South Africa|2020-04-01	Africa|hCoV-19/South Africa/LR00017/2020|EPI ISL 515147|B.1.1.52|South Africa|2020-07-03	0.0003471148	Africa
Africa|hCoV-19/South Africa/KRISP-0119/2020|EPI ISL 467471|B.1.5|South Africa|2020-04-01	Africa|hCoV-19/South Africa/LR00017/2020|EPI ISL 515147|B.1.1.52|South Africa|2020-07-03	0.0003123860	Africa
Africa|hCoV-19/South Africa/KRISP-012/2020|EPI ISL 421576|B.1.1.10|South Africa|2020-04-01	Africa|hCoV-19/South Africa/LR00017/2020|EPI ISL 515147|B.1.1.52|South Africa|2020-07-03	0.0003126856	Africa
Africa|hCoV-19/South Africa/KRISP-0120/2020|EPI ISL 467472|B.1.106|South Africa|2020-04-01	Africa|hCoV-19/South Africa/LR00017/2020|EPI ISL 515147|B.1.1.52|South Africa|2020-07-03	0.0003818382	Africa
Africa|hCoV-19/South Africa/KRISP-0123/2020|EPI ISL 467475|B.1.5|South Africa|2020-05-14	Africa|hCoV-19/South Africa/LR00017/2020|EPI ISL 515147|B.1.1.52|South Africa|2020-07-03	0.0004165609	Africa
Africa|hCoV-19/South Africa/KRISP-0124/2020|EPI ISL 467476|B.1.1.57|South Africa|2020-05-13	Africa|hCoV-19/South Africa/LR00017/2020|EPI ISL 515147|B.1.1.52|South Africa|2020-07-03	0.0002446575	Africa
Africa|hCoV-19/South Africa/KRISP-0125/2020|EPI ISL 467477|B.1.1.52|South Africa|2020-05-13	Africa|hCoV-19/South Africa/LR00017/2020|EPI ISL 515147|B.1.1.52|South Africa|2020-07-03	0.0003123710	Africa
Africa|hCoV-19/South Africa/KRISP-0126/2020|EPI ISL 467478|B.1.1.40|South Africa|2020-05-13	Africa|hCoV-19/South Africa/LR00017/2020|EPI ISL 515147|B.1.1.52|South Africa|2020-07-03	0.0004165202	Africa
Africa|hCoV-19/South Africa/KRISP-0127/2020|EPI ISL 467479|B.1.5.19|South Africa|2020-05-13	Africa|hCoV-19/South Africa/LR00017/2020|EPI ISL 515147|B.1.1.52|South Africa|2020-07-03	0.0004165507	Africa
Africa|hCoV-19/South Africa/KRISP-0128/2020|EPI ISL 467480|B.1.1.57|South Africa|2020-05-13	Africa|hCoV-19/South Africa/LR00017/2020|EPI ISL 515147|B.1.1.52|South Africa|2020-07-03	0.0002440094	Africa
Africa|hCoV-19/South Africa/KRISP-0129/2020|EPI ISL 467481|B.1.1.52|South Africa|2020-05-13	Africa|hCoV-19/South Africa/LR00017/2020|EPI ISL 515147|B.1.1.52|South Africa|2020-07-03	0.0003470860	Africa
Africa|hCoV-19/South Africa/KRISP-0130/2020|EPI ISL 467482|B.1.1.57|South Africa|2020-05-13	Africa|hCoV-19/South Africa/LR00017/2020|EPI ISL 515147|B.1.1.52|South Africa|2020-07-03	0.0002776514	Africa
Africa|hCoV-19/South Africa/KRISP-0131/2020|EPI ISL 467483|B.1.5|South Africa|2020-05-13	Africa|hCoV-19/South Africa/LR00017/2020|EPI ISL 515147|B.1.1.52|South Africa|2020-07-03	0.0003818396	Africa
Africa|hCoV-19/South Africa/KRISP-0132/2020|EPI ISL 467484|B.1.1.40|South Africa|2020-05-13	Africa|hCoV-19/South Africa/LR00017/2020|EPI ISL 515147|B.1.1.52|South Africa|2020-07-03	0.0003123567	Africa
Africa|hCoV-19/South Africa/KRISP-0133/2020|EPI ISL 467485|B.1.1.57|South Africa|2020-05-13	Africa|hCoV-19/South Africa/LR00017/2020|EPI ISL 515147|B.1.1.52|South Africa|2020-07-03	0.0003123707	Africa
Africa|hCoV-19/South Africa/KRISP-0134/2020|EPI ISL 467486|B.1.1.206|South Africa|2020-05-14	Africa|hCoV-19/South Africa/LR00017/2020|EPI ISL 515147|B.1.1.52|South Africa|2020-07-03	0.0001388108	Africa
Africa|hCoV-19/South Africa/KRISP-0135/2020|EPI ISL 467487|B.1.1.57|South Africa|2020-05-14	Africa|hCoV-19/South Africa/LR00017/2020|EPI ISL 515147|B.1.1.52|South Africa|2020-07-03	0.0002450085	Africa
Africa|hCoV-19/South Africa/KRISP-0136/2020|EPI ISL 467488|B.1.5|South Africa|2020-05-14	Africa|hCoV-19/South Africa/LR00017/2020|EPI ISL 515147|B.1.1.52|South Africa|2020-07-03	0.0003818476	Africa
Africa|hCoV-19/South Africa/KRISP-0137/2020|EPI ISL 467489|B.1.1.52|South Africa|2020-05-14	Africa|hCoV-19/South Africa/LR00017/2020|EPI ISL 515147|B.1.1.52|South Africa|2020-07-03	0.0003123707	Africa
Africa|hCoV-19/South Africa/KRISP-0138/2020|EPI ISL 467490|B.1.1.53|South Africa|2020-05-14	Africa|hCoV-19/South Africa/LR00017/2020|EPI ISL 515147|B.1.1.52|South Africa|2020-07-03	0.0003123784	Africa
Africa|hCoV-19/South Africa/KRISP-0139/2020|EPI ISL 467491|B.1.1|South Africa|2020-05-16	Africa|hCoV-19/South Africa/LR00017/2020|EPI ISL 515147|B.1.1.52|South Africa|2020-07-03	0.0002776571	Africa
Africa|hCoV-19/South Africa/KRISP-0143/2020|EPI ISL 467493|B.1.1.56|South Africa|2020-05-21	Africa|hCoV-19/South Africa/LR00017/2020|EPI ISL 515147|B.1.1.52|South Africa|2020-07-03	0.0002776447	Africa
Africa|hCoV-19/South Africa/KRISP-0144/2020|EPI ISL 467494|B.1.5.16|South Africa|2020-05-30	Africa|hCoV-19/South Africa/LR00017/2020|EPI ISL 515147|B.1.1.52|South Africa|2020-07-03	0.0003818475	Africa
Africa|hCoV-19/South Africa/KRISP-0145/2020|EPI ISL 467495|B.1.106|South Africa|2020-05-30	Africa|hCoV-19/South Africa/LR00017/2020|EPI ISL 515147|B.1.1.52|South Africa|2020-07-03	0.0003818209	Africa
Africa|hCoV-19/South Africa/KRISP-0148/2020|EPI ISL 467498|B.1.1|South Africa|2020-05-30	Africa|hCoV-19/South Africa/LR00017/2020|EPI ISL 515147|B.1.1.52|South Africa|2020-07-03	0.0002429449	Africa
Africa|hCoV-19/South Africa/KRISP-0149/2020|EPI ISL 467499|B.1.1|South Africa|2020-05-30	Africa|hCoV-19/South Africa/LR00017/2020|EPI ISL 515147|B.1.1.52|South Africa|2020-07-03	0.0002429340	Africa
Africa|hCoV-19/South Africa/KRISP-0150/2020|EPI ISL 467500|B.1.1.75|South Africa|2020-05-30	Africa|hCoV-19/South Africa/LR00017/2020|EPI ISL 515147|B.1.1.52|South Africa|2020-07-03	0.0004165118	Africa
Africa|hCoV-19/South Africa/KRISP-0151/2020|EPI ISL 467501|B.1.1|South Africa|2020-06-01	Africa|hCoV-19/South Africa/LR00017/2020|EPI ISL 515147|B.1.1.52|South Africa|2020-07-03	0.0003129507	Africa
Africa|hCoV-19/South Africa/KRISP-0152/2020|EPI ISL 467502|B.1.1|South Africa|2020-06-01	Africa|hCoV-19/South Africa/LR00017/2020|EPI ISL 515147|B.1.1.52|South Africa|2020-07-03	0.0002776571	Africa
Africa|hCoV-19/South Africa/KRISP-0153/2020|EPI ISL 467503|B.1.1|South Africa|2020-06-01	Africa|hCoV-19/South Africa/LR00017/2020|EPI ISL 515147|B.1.1.52|South Africa|2020-07-03	0.0003123707	Africa
Africa|hCoV-19/South Africa/KRISP-0154/2020|EPI ISL 467504|B.1.1|South Africa|2020-06-01	Africa|hCoV-19/South Africa/LR00017/2020|EPI ISL 515147|B.1.1.52|South Africa|2020-07-03	0.0002096653	Africa
Africa|hCoV-19/South Africa/KRISP-0155/2020|EPI ISL 467505|B.1.106|South Africa|2020-06-01	Africa|hCoV-19/South Africa/LR00017/2020|EPI ISL 515147|B.1.1.52|South Africa|2020-07-03	0.0004224685	Africa
Africa|hCoV-19/South Africa/KRISP-0157/2020|EPI ISL 467507|B.1.1.273|South Africa|2020-05-25	Africa|hCoV-19/South Africa/LR00017/2020|EPI ISL 515147|B.1.1.52|South Africa|2020-07-03	0.0003470787	Africa
Africa|hCoV-19/South Africa/KRISP-0158/2020|EPI ISL 467508|B.1.106|South Africa|2020-05-28	Africa|hCoV-19/South Africa/LR00017/2020|EPI ISL 515147|B.1.1.52|South Africa|2020-07-03	0.0004513023	Africa
Africa|hCoV-19/South Africa/KRISP-0159/2020|EPI ISL 467509|B.1.5|South Africa|2020-06-01	Africa|hCoV-19/South Africa/LR00017/2020|EPI ISL 515147|B.1.1.52|South Africa|2020-07-03	0.0003123860	Africa
Africa|hCoV-19/South Africa/KRISP-0160/2020|EPI ISL 467510|B.1.5|South Africa|2020-06-01	Africa|hCoV-19/South Africa/LR00017/2020|EPI ISL 515147|B.1.1.52|South Africa|2020-07-03	0.0003158720	Africa
Africa|hCoV-19/South Africa/KRISP-0161/2020|EPI ISL 467511|B.1.106|South Africa|2020-06-01	Africa|hCoV-19/South Africa/LR00017/2020|EPI ISL 515147|B.1.1.52|South Africa|2020-07-03	0.0004165596	Africa
Africa|hCoV-19/South Africa/KRISP-0165/2020|EPI ISL 467515|B.1.1|South Africa|2020-05-29	Africa|hCoV-19/South Africa/LR00017/2020|EPI ISL 515147|B.1.1.52|South Africa|2020-07-03	0.0002096361	Africa
Africa|hCoV-19/South Africa/KRISP-0166/2020|EPI ISL 467516|B.1.5|South Africa|2020-04-14	Africa|hCoV-19/South Africa/LR00017/2020|EPI ISL 515147|B.1.1.52|South Africa|2020-07-03	0.0003471185	Africa
Africa|hCoV-19/South Africa/KRISP-0167/2020|EPI ISL 467517|B.1.106|South Africa|2020-06-02	Africa|hCoV-19/South Africa/LR00017/2020|EPI ISL 515147|B.1.1.52|South Africa|2020-07-03	0.0004165593	Africa
Africa|hCoV-19/South Africa/KRISP-0168/2020|EPI ISL 467518|B.1.106|South Africa|2020-05-28	Africa|hCoV-19/South Africa/LR00017/2020|EPI ISL 515147|B.1.1.52|South Africa|2020-07-03	0.0004165593	Africa
Africa|hCoV-19/South Africa/KRISP-0169/2020|EPI ISL 467519|B.1|South Africa|2020-05-31	Africa|hCoV-19/South Africa/LR00017/2020|EPI ISL 515147|B.1.1.52|South Africa|2020-07-03	0.0003838189	Africa
Africa|hCoV-19/South Africa/KRISP-0170/2020|EPI ISL 467520|B.1.1.273|South Africa|2020-05-31	Africa|hCoV-19/South Africa/LR00017/2020|EPI ISL 515147|B.1.1.52|South Africa|2020-07-03	0.0003492844	Africa
Africa|hCoV-19/South Africa/KRISP-0174/2020|EPI ISL 467524|B.1.106|South Africa|2020-06-04	Africa|hCoV-19/South Africa/LR00017/2020|EPI ISL 515147|B.1.1.52|South Africa|2020-07-03	0.0004165593	Africa
Africa|hCoV-19/South Africa/KRISP-0175/2020|EPI ISL 482702|B.1.1.273|South Africa|2020-06-05	Africa|hCoV-19/South Africa/LR00017/2020|EPI ISL 515147|B.1.1.52|South Africa|2020-07-03	0.0003483324	Africa
Africa|hCoV-19/South Africa/KRISP-0178/2020|EPI ISL 482704|B.1.1.57|South Africa|2020-06-05	Africa|hCoV-19/South Africa/LR00017/2020|EPI ISL 515147|B.1.1.52|South Africa|2020-07-03	0.0003483518	Africa
Africa|hCoV-19/South Africa/KRISP-0179/2020|EPI ISL 482705|B.1.5.16|South Africa|2020-06-06	Africa|hCoV-19/South Africa/LR00017/2020|EPI ISL 515147|B.1.1.52|South Africa|2020-07-03	0.0005207680	Africa
Africa|hCoV-19/South Africa/KRISP-0185/2020|EPI ISL 482708|B.1.1|South Africa|2020-06-07	Africa|hCoV-19/South Africa/LR00017/2020|EPI ISL 515147|B.1.1.52|South Africa|2020-07-03	0.0003123848	Africa
Africa|hCoV-19/South Africa/KRISP-0190/2020|EPI ISL 482709|B.1.1.273|South Africa|2020-06-06	Africa|hCoV-19/South Africa/LR00017/2020|EPI ISL 515147|B.1.1.52|South Africa|2020-07-03	0.0003473559	Africa
Africa|hCoV-19/South Africa/KRISP-0191/2020|EPI ISL 482710|B.1.106|South Africa|2020-06-04	Africa|hCoV-19/South Africa/LR00017/2020|EPI ISL 515147|B.1.1.52|South Africa|2020-07-03	0.0004515327	Africa
Africa|hCoV-19/South Africa/KRISP-0193/2020|EPI ISL 482848|B.1.106|South Africa|2020-06-03	Africa|hCoV-19/South Africa/LR00017/2020|EPI ISL 515147|B.1.1.52|South Africa|2020-07-03	0.0004197055	Africa
Africa|hCoV-19/South Africa/KRISP-0194/2020|EPI ISL 482849|B.1.106|South Africa|2020-06-06	Africa|hCoV-19/South Africa/LR00017/2020|EPI ISL 515147|B.1.1.52|South Africa|2020-07-03	0.0004298982	Africa
Africa|hCoV-19/South Africa/KRISP-0195/2020|EPI ISL 482850|B.1.106|South Africa|2020-06-07	Africa|hCoV-19/South Africa/LR00017/2020|EPI ISL 515147|B.1.1.52|South Africa|2020-07-03	0.0004944548	Africa
Africa|hCoV-19/South Africa/KRISP-0196/2020|EPI ISL 482712|B.1.106|South Africa|2020-06-08	Africa|hCoV-19/South Africa/LR00017/2020|EPI ISL 515147|B.1.1.52|South Africa|2020-07-03	0.0004860062	Africa
Africa|hCoV-19/South Africa/KRISP-0197/2020|EPI ISL 482713|B.1.1.206|South Africa|2020-06-08	Africa|hCoV-19/South Africa/LR00017/2020|EPI ISL 515147|B.1.1.52|South Africa|2020-07-03	0.0001403891	Africa
Africa|hCoV-19/South Africa/KRISP-0198/2020|EPI ISL 482851|B.1.1|South Africa|2020-06-11	Africa|hCoV-19/South Africa/LR00017/2020|EPI ISL 515147|B.1.1.52|South Africa|2020-07-03	0.0002798200	Africa
Africa|hCoV-19/South Africa/KRISP-0199/2020|EPI ISL 482714|B.1.5|South Africa|2020-06-11	Africa|hCoV-19/South Africa/LR00017/2020|EPI ISL 515147|B.1.1.52|South Africa|2020-07-03	0.0004569991	Africa
Africa|hCoV-19/South Africa/KRISP-02/2020|EPI ISL 421572|B|South Africa|2020-03-23	Africa|hCoV-19/South Africa/LR00017/2020|EPI ISL 515147|B.1.1.52|South Africa|2020-07-03	0.0006393364	Africa
Africa|hCoV-19/South Africa/KRISP-0200/2020|EPI ISL 482715|B.1.5|South Africa|2020-06-11	Africa|hCoV-19/South Africa/LR00017/2020|EPI ISL 515147|B.1.1.52|South Africa|2020-07-03	0.0004211240	Africa
Africa|hCoV-19/South Africa/KRISP-0201/2020|EPI ISL 482716|B.1.1|South Africa|2020-06-11	Africa|hCoV-19/South Africa/LR00017/2020|EPI ISL 515147|B.1.1.52|South Africa|2020-07-03	0.0002429339	Africa
Africa|hCoV-19/South Africa/KRISP-0203/2020|EPI ISL 482852|B.1.1|South Africa|2020-06-11	Africa|hCoV-19/South Africa/LR00017/2020|EPI ISL 515147|B.1.1.52|South Africa|2020-07-03	0.0002776572	Africa
Africa|hCoV-19/South Africa/KRISP-0206/2020|EPI ISL 482719|B.1.5|South Africa|2020-06-11	Africa|hCoV-19/South Africa/LR00017/2020|EPI ISL 515147|B.1.1.52|South Africa|2020-07-03	0.0004176322	Africa
Africa|hCoV-19/South Africa/KRISP-0211/2020|EPI ISL 482720|B.1.5|South Africa|2020-06-11	Africa|hCoV-19/South Africa/LR00017/2020|EPI ISL 515147|B.1.1.52|South Africa|2020-07-03	0.0003819708	Africa
Africa|hCoV-19/South Africa/KRISP-0212/2020|EPI ISL 482721|B.1.5|South Africa|2020-06-11	Africa|hCoV-19/South Africa/LR00017/2020|EPI ISL 515147|B.1.1.52|South Africa|2020-07-03	0.0003830080	Africa
Africa|hCoV-19/South Africa/KRISP-0213/2020|EPI ISL 482722|B.1.5|South Africa|2020-06-11	Africa|hCoV-19/South Africa/LR00017/2020|EPI ISL 515147|B.1.1.52|South Africa|2020-07-03	0.0003473802	Africa
Africa|hCoV-19/South Africa/KRISP-0214/2020|EPI ISL 482723|B.1.5|South Africa|2020-06-11	Africa|hCoV-19/South Africa/LR00017/2020|EPI ISL 515147|B.1.1.52|South Africa|2020-07-03	0.0004532533	Africa
Africa|hCoV-19/South Africa/KRISP-0224/2020|EPI ISL 482724|B.1.144|South Africa|2020-06-11	Africa|hCoV-19/South Africa/LR00017/2020|EPI ISL 515147|B.1.1.52|South Africa|2020-07-03	0.0002811439	Africa
Africa|hCoV-19/South Africa/KRISP-0243/2020|EPI ISL 482725|B.1.140|South Africa|2020-06-14	Africa|hCoV-19/South Africa/LR00017/2020|EPI ISL 515147|B.1.1.52|South Africa|2020-07-03	0.0004989203	Africa
Africa|hCoV-19/South Africa/KRISP-0245/2020|EPI ISL 482726|B.1.144|South Africa|2020-06-14	Africa|hCoV-19/South Africa/LR00017/2020|EPI ISL 515147|B.1.1.52|South Africa|2020-07-03	0.0002429572	Africa
Africa|hCoV-19/South Africa/KRISP-0255/2020|EPI ISL 482728|B.1.5|South Africa|2020-06-14	Africa|hCoV-19/South Africa/LR00017/2020|EPI ISL 515147|B.1.1.52|South Africa|2020-07-03	0.0003158690	Africa
Africa|hCoV-19/South Africa/KRISP-0259/2020|EPI ISL 482729|B.1|South Africa|2020-06-15	Africa|hCoV-19/South Africa/LR00017/2020|EPI ISL 515147|B.1.1.52|South Africa|2020-07-03	0.0004948062	Africa
Africa|hCoV-19/South Africa/KRISP-0260/2020|EPI ISL 482730|B.1.140|South Africa|2020-06-15	Africa|hCoV-19/South Africa/LR00017/2020|EPI ISL 515147|B.1.1.52|South Africa|2020-07-03	0.0006004200	Africa
Africa|hCoV-19/South Africa/KRISP-0261/2020|EPI ISL 482731|B.1.5|South Africa|2020-06-15	Africa|hCoV-19/South Africa/LR00017/2020|EPI ISL 515147|B.1.1.52|South Africa|2020-07-03	0.0004571345	Africa
Africa|hCoV-19/South Africa/KRISP-0266/2020|EPI ISL 482853|B.1.1|South Africa|2020-06-17	Africa|hCoV-19/South Africa/LR00017/2020|EPI ISL 515147|B.1.1.52|South Africa|2020-07-03	0.0003818369	Africa
Africa|hCoV-19/South Africa/KRISP-0267/2020|EPI ISL 482854|A|South Africa|2020-06-17	Africa|hCoV-19/South Africa/LR00017/2020|EPI ISL 515147|B.1.1.52|South Africa|2020-07-03	0.0010168351	Africa
Africa|hCoV-19/South Africa/KRISP-0268/2020|EPI ISL 482855|B.1.1.117|South Africa|2020-06-17	Africa|hCoV-19/South Africa/LR00017/2020|EPI ISL 515147|B.1.1.52|South Africa|2020-07-03	0.0003162605	Africa
Africa|hCoV-19/South Africa/KRISP-0269/2020|EPI ISL 482856|B.1.5|South Africa|2020-06-17	Africa|hCoV-19/South Africa/LR00017/2020|EPI ISL 515147|B.1.1.52|South Africa|2020-07-03	0.0004556630	Africa
Africa|hCoV-19/South Africa/KRISP-0270/2020|EPI ISL 482857|B.1.1.117|South Africa|2020-06-17	Africa|hCoV-19/South Africa/LR00017/2020|EPI ISL 515147|B.1.1.52|South Africa|2020-07-03	0.0003505210	Africa
Africa|hCoV-19/South Africa/KRISP-0271/2020|EPI ISL 482858|B.1.1|South Africa|2020-06-17	Africa|hCoV-19/South Africa/LR00017/2020|EPI ISL 515147|B.1.1.52|South Africa|2020-07-03	0.0004226531	Africa
Africa|hCoV-19/South Africa/KRISP-0272/2020|EPI ISL 482859|B.1.1|South Africa|2020-06-17	Africa|hCoV-19/South Africa/LR00017/2020|EPI ISL 515147|B.1.1.52|South Africa|2020-07-03	0.0002815953	Africa
Africa|hCoV-19/South Africa/KRISP-0273/2020|EPI ISL 482860|B.1.1.57|South Africa|2020-06-18	Africa|hCoV-19/South Africa/LR00017/2020|EPI ISL 515147|B.1.1.52|South Africa|2020-07-03	0.0004597374	Africa
Africa|hCoV-19/South Africa/KRISP-0274/2020|EPI ISL 482861|B.1.1.57|South Africa|2020-06-18	Africa|hCoV-19/South Africa/LR00017/2020|EPI ISL 515147|B.1.1.52|South Africa|2020-07-03	0.0004551674	Africa
Africa|hCoV-19/South Africa/KRISP-0275/2020|EPI ISL 482862|B.1.1|South Africa|2020-06-18	Africa|hCoV-19/South Africa/LR00017/2020|EPI ISL 515147|B.1.1.52|South Africa|2020-07-03	0.0002782921	Africa
Africa|hCoV-19/South Africa/KRISP-0276/2020|EPI ISL 482863|B.1.1.57|South Africa|2020-06-18	Africa|hCoV-19/South Africa/LR00017/2020|EPI ISL 515147|B.1.1.52|South Africa|2020-07-03	0.0004245743	Africa
Africa|hCoV-19/South Africa/KRISP-0277/2020|EPI ISL 482864|B.1.1.273|South Africa|2020-06-16	Africa|hCoV-19/South Africa/LR00017/2020|EPI ISL 515147|B.1.1.52|South Africa|2020-07-03	0.0004938869	Africa
Africa|hCoV-19/South Africa/KRISP-0278/2020|EPI ISL 482865|B.1.1.75|South Africa|2020-06-16	Africa|hCoV-19/South Africa/LR00017/2020|EPI ISL 515147|B.1.1.52|South Africa|2020-07-03	0.0003491910	Africa
Africa|hCoV-19/South Africa/KRISP-0279/2020|EPI ISL 482866|B.1.1.56|South Africa|2020-06-16	Africa|hCoV-19/South Africa/LR00017/2020|EPI ISL 515147|B.1.1.52|South Africa|2020-07-03	0.0003535806	Africa
Africa|hCoV-19/South Africa/KRISP-0280/2020|EPI ISL 482867|B.1.1.206|South Africa|2020-06-16	Africa|hCoV-19/South Africa/LR00017/2020|EPI ISL 515147|B.1.1.52|South Africa|2020-07-03	0.0001041060	Africa
Africa|hCoV-19/South Africa/KRISP-0281/2020|EPI ISL 482868|B.1.1.206|South Africa|2020-06-16	Africa|hCoV-19/South Africa/LR00017/2020|EPI ISL 515147|B.1.1.52|South Africa|2020-07-03	0.0001064702	Africa
Africa|hCoV-19/South Africa/KRISP-0282/2020|EPI ISL 482869|B.1.1.206|South Africa|2020-06-16	Africa|hCoV-19/South Africa/LR00017/2020|EPI ISL 515147|B.1.1.52|South Africa|2020-07-03	0.0001409084	Africa
Africa|hCoV-19/South Africa/KRISP-0283/2020|EPI ISL 482870|B.1.1.206|South Africa|2020-06-16	Africa|hCoV-19/South Africa/LR00017/2020|EPI ISL 515147|B.1.1.52|South Africa|2020-07-03	0.0002141471	Africa
Africa|hCoV-19/South Africa/KRISP-0284/2020|EPI ISL 482871|B.1.1.206|South Africa|2020-06-16	Africa|hCoV-19/South Africa/LR00017/2020|EPI ISL 515147|B.1.1.52|South Africa|2020-07-03	0.0001747377	Africa
Africa|hCoV-19/South Africa/KRISP-0285/2020|EPI ISL 482872|B.1.1.206|South Africa|2020-06-16	Africa|hCoV-19/South Africa/LR00017/2020|EPI ISL 515147|B.1.1.52|South Africa|2020-07-03	0.0001410274	Africa
Africa|hCoV-19/South Africa/KRISP-0286/2020|EPI ISL 487277|B.1.1|South Africa|2020-06-26	Africa|hCoV-19/South Africa/LR00017/2020|EPI ISL 515147|B.1.1.52|South Africa|2020-07-03	0.0002429341	Africa
Africa|hCoV-19/South Africa/KRISP-0287/2020|EPI ISL 487278|B.1.1.84|South Africa|2020-06-26	Africa|hCoV-19/South Africa/LR00017/2020|EPI ISL 515147|B.1.1.52|South Africa|2020-07-03	0.0002782047	Africa
Africa|hCoV-19/South Africa/KRISP-0288/2020|EPI ISL 487279|B.1.140|South Africa|2020-06-26	Africa|hCoV-19/South Africa/LR00017/2020|EPI ISL 515147|B.1.1.52|South Africa|2020-07-03	0.0004602060	Africa
Africa|hCoV-19/South Africa/KRISP-0290/2020|EPI ISL 487280|B.1.1.84|South Africa|2020-06-26	Africa|hCoV-19/South Africa/LR00017/2020|EPI ISL 515147|B.1.1.52|South Africa|2020-07-03	0.0003126060	Africa
Africa|hCoV-19/South Africa/KRISP-0291/2020|EPI ISL 487281|B.1.1.84|South Africa|2020-06-26	Africa|hCoV-19/South Africa/LR00017/2020|EPI ISL 515147|B.1.1.52|South Africa|2020-07-03	0.0003825283	Africa
Africa|hCoV-19/South Africa/KRISP-0293/2020|EPI ISL 487282|B.1.5|South Africa|2020-06-25	Africa|hCoV-19/South Africa/LR00017/2020|EPI ISL 515147|B.1.1.52|South Africa|2020-07-03	0.0005361289	Africa
Africa|hCoV-19/South Africa/KRISP-0296/2020|EPI ISL 487284|B.1.1.57|South Africa|2020-06-26	Africa|hCoV-19/South Africa/LR00017/2020|EPI ISL 515147|B.1.1.52|South Africa|2020-07-03	0.0002824804	Africa
Africa|hCoV-19/South Africa/KRISP-0297/2020|EPI ISL 487285|B.1.1.84|South Africa|2020-06-26	Africa|hCoV-19/South Africa/LR00017/2020|EPI ISL 515147|B.1.1.52|South Africa|2020-07-03	0.0002808307	Africa
Africa|hCoV-19/South Africa/KRISP-0299/2020|EPI ISL 487287|B.1.140|South Africa|2020-06-25	Africa|hCoV-19/South Africa/LR00017/2020|EPI ISL 515147|B.1.1.52|South Africa|2020-07-03	0.0004204163	Africa
Africa|hCoV-19/South Africa/KRISP-0300/2020|EPI ISL 487288|B.1.140|South Africa|2020-06-25	Africa|hCoV-19/South Africa/LR00017/2020|EPI ISL 515147|B.1.1.52|South Africa|2020-07-03	0.0004513029	Africa
Africa|hCoV-19/South Africa/KRISP-0302/2020|EPI ISL 487289|B.1.5|South Africa|2020-06-24	Africa|hCoV-19/South Africa/LR00017/2020|EPI ISL 515147|B.1.1.52|South Africa|2020-07-03	0.0004997903	Africa
Africa|hCoV-19/South Africa/KRISP-0303/2020|EPI ISL 487348|B.1.144|South Africa|2020-06-25	Africa|hCoV-19/South Africa/LR00017/2020|EPI ISL 515147|B.1.1.52|South Africa|2020-07-03	0.0003507180	Africa
Africa|hCoV-19/South Africa/KRISP-0305/2020|EPI ISL 487291|B.1.1.206|South Africa|2020-06-24	Africa|hCoV-19/South Africa/LR00017/2020|EPI ISL 515147|B.1.1.52|South Africa|2020-07-03	0.0002173859	Africa
Africa|hCoV-19/South Africa/KRISP-0308/2020|EPI ISL 487292|C.1|South Africa|2020-06-24	Africa|hCoV-19/South Africa/LR00017/2020|EPI ISL 515147|B.1.1.52|South Africa|2020-07-03	0.0003836651	Africa
Africa|hCoV-19/South Africa/KRISP-0309/2020|EPI ISL 487293|C.1|South Africa|2020-06-24	Africa|hCoV-19/South Africa/LR00017/2020|EPI ISL 515147|B.1.1.52|South Africa|2020-07-03	0.0004625357	Africa
Africa|hCoV-19/South Africa/KRISP-0310/2020|EPI ISL 487294|C.1|South Africa|2020-06-24	Africa|hCoV-19/South Africa/LR00017/2020|EPI ISL 515147|B.1.1.52|South Africa|2020-07-03	0.0004211878	Africa
Africa|hCoV-19/South Africa/KRISP-0312/2020|EPI ISL 487295|B.1.1.62|South Africa|2020-06-24	Africa|hCoV-19/South Africa/LR00017/2020|EPI ISL 515147|B.1.1.52|South Africa|2020-07-03	0.0002440121	Africa
Africa|hCoV-19/South Africa/KRISP-0318/2020|EPI ISL 487297|B.1.1.206|South Africa|2020-06-23	Africa|hCoV-19/South Africa/LR00017/2020|EPI ISL 515147|B.1.1.52|South Africa|2020-07-03	0.0001736032	Africa
Africa|hCoV-19/South Africa/KRISP-0321/2020|EPI ISL 487298|B.1.1.206|South Africa|2020-06-24	Africa|hCoV-19/South Africa/LR00017/2020|EPI ISL 515147|B.1.1.52|South Africa|2020-07-03	0.0002474120	Africa
Africa|hCoV-19/South Africa/KRISP-0322/2020|EPI ISL 487299|B.1.1.288|South Africa|2020-06-24	Africa|hCoV-19/South Africa/LR00017/2020|EPI ISL 515147|B.1.1.52|South Africa|2020-07-03	0.0002493985	Africa
Africa|hCoV-19/South Africa/KRISP-0323/2020|EPI ISL 487300|B.1.1.288|South Africa|2020-06-24	Africa|hCoV-19/South Africa/LR00017/2020|EPI ISL 515147|B.1.1.52|South Africa|2020-07-03	0.0002470314	Africa
Africa|hCoV-19/South Africa/KRISP-0327/2020|EPI ISL 487301|C.1|South Africa|2020-06-24	Africa|hCoV-19/South Africa/LR00017/2020|EPI ISL 515147|B.1.1.52|South Africa|2020-07-03	0.0004305093	Africa
Africa|hCoV-19/South Africa/KRISP-0331/2020|EPI ISL 487302|B.1.1.206|South Africa|2020-06-24	Africa|hCoV-19/South Africa/LR00017/2020|EPI ISL 515147|B.1.1.52|South Africa|2020-07-03	0.0002119411	Africa
Africa|hCoV-19/South Africa/KRISP-0332/2020|EPI ISL 487303|C.1|South Africa|2020-06-24	Africa|hCoV-19/South Africa/LR00017/2020|EPI ISL 515147|B.1.1.52|South Africa|2020-07-03	0.0004591393	Africa
Africa|hCoV-19/South Africa/KRISP-0336/2020|EPI ISL 487304|B.1.1.273|South Africa|2020-06-18	Africa|hCoV-19/South Africa/LR00017/2020|EPI ISL 515147|B.1.1.52|South Africa|2020-07-03	0.0004512714	Africa
Africa|hCoV-19/South Africa/KRISP-0337/2020|EPI ISL 495517|B.1.1.273|South Africa|2020-06-18	Africa|hCoV-19/South Africa/LR00017/2020|EPI ISL 515147|B.1.1.52|South Africa|2020-07-03	0.0004611133	Africa
Africa|hCoV-19/South Africa/KRISP-0338/2020|EPI ISL 487305|B.1.1.273|South Africa|2020-06-18	Africa|hCoV-19/South Africa/LR00017/2020|EPI ISL 515147|B.1.1.52|South Africa|2020-07-03	0.0004198527	Africa
Africa|hCoV-19/South Africa/KRISP-0339/2020|EPI ISL 487306|B.1.1.273|South Africa|2020-06-18	Africa|hCoV-19/South Africa/LR00017/2020|EPI ISL 515147|B.1.1.52|South Africa|2020-07-03	0.0004280894	Africa
Africa|hCoV-19/South Africa/KRISP-0340/2020|EPI ISL 487307|B.1.1.273|South Africa|2020-06-17	Africa|hCoV-19/South Africa/LR00017/2020|EPI ISL 515147|B.1.1.52|South Africa|2020-07-03	0.0004244860	Africa
Africa|hCoV-19/South Africa/KRISP-0342/2020|EPI ISL 495518|B.1.1.206|South Africa|2020-06-18	Africa|hCoV-19/South Africa/LR00017/2020|EPI ISL 515147|B.1.1.52|South Africa|2020-07-03	0.0001798161	Africa
Africa|hCoV-19/South Africa/KRISP-0343/2020|EPI ISL 495519|H.1|South Africa|2020-06-18	Africa|hCoV-19/South Africa/LR00017/2020|EPI ISL 515147|B.1.1.52|South Africa|2020-07-03	0.0003149327	Africa
Africa|hCoV-19/South Africa/KRISP-0344/2020|EPI ISL 495520|C.1|South Africa|2020-06-20	Africa|hCoV-19/South Africa/LR00017/2020|EPI ISL 515147|B.1.1.52|South Africa|2020-07-03	0.0005925236	Africa
Africa|hCoV-19/South Africa/KRISP-0346/2020|EPI ISL 495521|B.1.140|South Africa|2020-06-18	Africa|hCoV-19/South Africa/LR00017/2020|EPI ISL 515147|B.1.1.52|South Africa|2020-07-03	0.0004949168	Africa
Africa|hCoV-19/South Africa/KRISP-0347/2020|EPI ISL 487308|B.1.1.206|South Africa|2020-06-18	Africa|hCoV-19/South Africa/LR00017/2020|EPI ISL 515147|B.1.1.52|South Africa|2020-07-03	0.0002082438	Africa
Africa|hCoV-19/South Africa/KRISP-0348/2020|EPI ISL 487309|B.1.144|South Africa|2020-06-18	Africa|hCoV-19/South Africa/LR00017/2020|EPI ISL 515147|B.1.1.52|South Africa|2020-07-03	0.0002489106	Africa
Africa|hCoV-19/South Africa/KRISP-0349/2020|EPI ISL 487310|B.1.1.206|South Africa|2020-06-17	Africa|hCoV-19/South Africa/LR00017/2020|EPI ISL 515147|B.1.1.52|South Africa|2020-07-03	0.0001398981	Africa
Africa|hCoV-19/South Africa/KRISP-0350/2020|EPI ISL 487311|B.1.1.206|South Africa|2020-06-17	Africa|hCoV-19/South Africa/LR00017/2020|EPI ISL 515147|B.1.1.52|South Africa|2020-07-03	0.0001389458	Africa
Africa|hCoV-19/South Africa/KRISP-0352/2020|EPI ISL 487312|B.1.1.206|South Africa|2020-06-17	Africa|hCoV-19/South Africa/LR00017/2020|EPI ISL 515147|B.1.1.52|South Africa|2020-07-03	0.0001389072	Africa
Africa|hCoV-19/South Africa/KRISP-0356/2020|EPI ISL 487313|B.1.5|South Africa|2020-06-25	Africa|hCoV-19/South Africa/LR00017/2020|EPI ISL 515147|B.1.1.52|South Africa|2020-07-03	0.0005240495	Africa
Africa|hCoV-19/South Africa/KRISP-0360/2020|EPI ISL 487314|C.1|South Africa|2020-06-19	Africa|hCoV-19/South Africa/LR00017/2020|EPI ISL 515147|B.1.1.52|South Africa|2020-07-03	0.0004859722	Africa
Africa|hCoV-19/South Africa/KRISP-0361/2020|EPI ISL 487315|B.1.1.206|South Africa|2020-06-18	Africa|hCoV-19/South Africa/LR00017/2020|EPI ISL 515147|B.1.1.52|South Africa|2020-07-03	0.0001785450	Africa
Africa|hCoV-19/South Africa/KRISP-0365/2020|EPI ISL 487316|B.1.1.84|South Africa|2020-06-25	Africa|hCoV-19/South Africa/LR00017/2020|EPI ISL 515147|B.1.1.52|South Africa|2020-07-03	0.0003123647	Africa
Africa|hCoV-19/South Africa/KRISP-0366/2020|EPI ISL 487317|B.1.1|South Africa|2020-06-18	Africa|hCoV-19/South Africa/LR00017/2020|EPI ISL 515147|B.1.1.52|South Africa|2020-07-03	0.0001780963	Africa
Africa|hCoV-19/South Africa/KRISP-0367/2020|EPI ISL 487318|B.1.1.273|South Africa|2020-06-25	Africa|hCoV-19/South Africa/LR00017/2020|EPI ISL 515147|B.1.1.52|South Africa|2020-07-03	0.0004165126	Africa
Africa|hCoV-19/South Africa/KRISP-0368/2020|EPI ISL 487319|B.1.1|South Africa|2020-06-18	Africa|hCoV-19/South Africa/LR00017/2020|EPI ISL 515147|B.1.1.52|South Africa|2020-07-03	0.0002429399	Africa
Africa|hCoV-19/South Africa/KRISP-0369/2020|EPI ISL 487320|B.1.1.84|South Africa|2020-06-25	Africa|hCoV-19/South Africa/LR00017/2020|EPI ISL 515147|B.1.1.52|South Africa|2020-07-03	0.0003123567	Africa
Africa|hCoV-19/South Africa/KRISP-0370/2020|EPI ISL 487321|B.1.140|South Africa|2020-06-25	Africa|hCoV-19/South Africa/LR00017/2020|EPI ISL 515147|B.1.1.52|South Africa|2020-07-03	0.0004860517	Africa
Africa|hCoV-19/South Africa/KRISP-0372/2020|EPI ISL 487323|B.1.106|South Africa|2020-06-19	Africa|hCoV-19/South Africa/LR00017/2020|EPI ISL 515147|B.1.1.52|South Africa|2020-07-03	0.0004204224	Africa
Africa|hCoV-19/South Africa/KRISP-0373/2020|EPI ISL 487324|B.1.106|South Africa|2020-06-19	Africa|hCoV-19/South Africa/LR00017/2020|EPI ISL 515147|B.1.1.52|South Africa|2020-07-03	0.0004512828	Africa
Africa|hCoV-19/South Africa/KRISP-0375/2020|EPI ISL 487325|B.1.140|South Africa|2020-06-25	Africa|hCoV-19/South Africa/LR00017/2020|EPI ISL 515147|B.1.1.52|South Africa|2020-07-03	0.0004896893	Africa
Africa|hCoV-19/South Africa/KRISP-0376/2020|EPI ISL 487326|B.1.5|South Africa|2020-06-22	Africa|hCoV-19/South Africa/LR00017/2020|EPI ISL 515147|B.1.1.52|South Africa|2020-07-03	0.0003482147	Africa
Africa|hCoV-19/South Africa/KRISP-0377/2020|EPI ISL 495522|B.1.1|South Africa|2020-06-22	Africa|hCoV-19/South Africa/LR00017/2020|EPI ISL 515147|B.1.1.52|South Africa|2020-07-03	0.0002177605	Africa
Africa|hCoV-19/South Africa/KRISP-0378/2020|EPI ISL 487327|B.1.1.84|South Africa|2020-06-22	Africa|hCoV-19/South Africa/LR00017/2020|EPI ISL 515147|B.1.1.52|South Africa|2020-07-03	0.0002863077	Africa
Africa|hCoV-19/South Africa/KRISP-0380/2020|EPI ISL 487328|B.1.1.84|South Africa|2020-06-25	Africa|hCoV-19/South Africa/LR00017/2020|EPI ISL 515147|B.1.1.52|South Africa|2020-07-03	0.0002779243	Africa
Africa|hCoV-19/South Africa/KRISP-0382/2020|EPI ISL 495523|B.1.140|South Africa|2020-06-25	Africa|hCoV-19/South Africa/LR00017/2020|EPI ISL 515147|B.1.1.52|South Africa|2020-07-03	0.0004671622	Africa
Africa|hCoV-19/South Africa/KRISP-0383/2020|EPI ISL 495524|B.1.140|South Africa|2020-06-25	Africa|hCoV-19/South Africa/LR00017/2020|EPI ISL 515147|B.1.1.52|South Africa|2020-07-03	0.0006306365	Africa
Africa|hCoV-19/South Africa/KRISP-0384/2020|EPI ISL 495525|B.1.140|South Africa|2020-06-25	Africa|hCoV-19/South Africa/LR00017/2020|EPI ISL 515147|B.1.1.52|South Africa|2020-07-03	0.0004629427	Africa
Africa|hCoV-19/South Africa/KRISP-0386/2020|EPI ISL 487329|B.1.1.62|South Africa|2020-07-01	Africa|hCoV-19/South Africa/LR00017/2020|EPI ISL 515147|B.1.1.52|South Africa|2020-07-03	0.0002776699	Africa
Africa|hCoV-19/South Africa/KRISP-0387/2020|EPI ISL 487330|B.1.1.99|South Africa|2020-07-01	Africa|hCoV-19/South Africa/LR00017/2020|EPI ISL 515147|B.1.1.52|South Africa|2020-07-03	0.0003470908	Africa
Africa|hCoV-19/South Africa/KRISP-0388/2020|EPI ISL 487331|B.1.140|South Africa|2020-07-01	Africa|hCoV-19/South Africa/LR00017/2020|EPI ISL 515147|B.1.1.52|South Africa|2020-07-03	0.0004547134	Africa
Africa|hCoV-19/South Africa/KRISP-0389/2020|EPI ISL 487332|C.9|South Africa|2020-07-01	Africa|hCoV-19/South Africa/LR00017/2020|EPI ISL 515147|B.1.1.52|South Africa|2020-07-03	0.0004859946	Africa
Africa|hCoV-19/South Africa/KRISP-0390/2020|EPI ISL 487333|C.2|South Africa|2020-07-01	Africa|hCoV-19/South Africa/LR00017/2020|EPI ISL 515147|B.1.1.52|South Africa|2020-07-03	0.0004869917	Africa
Africa|hCoV-19/South Africa/KRISP-0391/2020|EPI ISL 487334|B.1.1.206|South Africa|2020-07-01	Africa|hCoV-19/South Africa/LR00017/2020|EPI ISL 515147|B.1.1.52|South Africa|2020-07-03	0.0001388157	Africa
Africa|hCoV-19/South Africa/KRISP-0392/2020|EPI ISL 487335|B.1.5.19|South Africa|2020-07-01	Africa|hCoV-19/South Africa/LR00017/2020|EPI ISL 515147|B.1.1.52|South Africa|2020-07-03	0.0003603484	Africa
Africa|hCoV-19/South Africa/KRISP-0393/2020|EPI ISL 487336|C.6|South Africa|2020-07-01	Africa|hCoV-19/South Africa/LR00017/2020|EPI ISL 515147|B.1.1.52|South Africa|2020-07-03	0.0004165347	Africa
Africa|hCoV-19/South Africa/KRISP-0394/2020|EPI ISL 487337|B.1.5.19|South Africa|2020-07-01	Africa|hCoV-19/South Africa/LR00017/2020|EPI ISL 515147|B.1.1.52|South Africa|2020-07-03	0.0004165636	Africa
Africa|hCoV-19/South Africa/KRISP-0395/2020|EPI ISL 487338|C.2|South Africa|2020-07-01	Africa|hCoV-19/South Africa/LR00017/2020|EPI ISL 515147|B.1.1.52|South Africa|2020-07-03	0.0004512508	Africa
Africa|hCoV-19/South Africa/KRISP-0396/2020|EPI ISL 487339|C.1|South Africa|2020-07-01	Africa|hCoV-19/South Africa/LR00017/2020|EPI ISL 515147|B.1.1.52|South Africa|2020-07-03	0.0004862661	Africa
Africa|hCoV-19/South Africa/KRISP-0397/2020|EPI ISL 487340|B.1.5|South Africa|2020-07-01	Africa|hCoV-19/South Africa/LR00017/2020|EPI ISL 515147|B.1.1.52|South Africa|2020-07-03	0.0004165509	Africa
Africa|hCoV-19/South Africa/KRISP-0398/2020|EPI ISL 487341|B.1.1.206|South Africa|2020-07-01	Africa|hCoV-19/South Africa/LR00017/2020|EPI ISL 515147|B.1.1.52|South Africa|2020-07-03	0.0001771079	Africa
Africa|hCoV-19/South Africa/KRISP-04/2020|EPI ISL 436684|B.1.1.273|South Africa|2020-03-31	Africa|hCoV-19/South Africa/LR00017/2020|EPI ISL 515147|B.1.1.52|South Africa|2020-07-03	0.0002783405	Africa
Africa|hCoV-19/South Africa/KRISP-0402/2020|EPI ISL 495527|B.1.140|South Africa|2020-06-23	Africa|hCoV-19/South Africa/LR00017/2020|EPI ISL 515147|B.1.1.52|South Africa|2020-07-03	0.0005220256	Africa
Africa|hCoV-19/South Africa/KRISP-0403/2020|EPI ISL 495528|C.1|South Africa|2020-06-23	Africa|hCoV-19/South Africa/LR00017/2020|EPI ISL 515147|B.1.1.52|South Africa|2020-07-03	0.0004195884	Africa
Africa|hCoV-19/South Africa/KRISP-0404/2020|EPI ISL 495529|B.1.1.206|South Africa|2020-06-24	Africa|hCoV-19/South Africa/LR00017/2020|EPI ISL 515147|B.1.1.52|South Africa|2020-07-03	0.0001735249	Africa
Africa|hCoV-19/South Africa/KRISP-0405/2020|EPI ISL 495530|B.1.140|South Africa|2020-06-23	Africa|hCoV-19/South Africa/LR00017/2020|EPI ISL 515147|B.1.1.52|South Africa|2020-07-03	0.0005207931	Africa
Africa|hCoV-19/South Africa/KRISP-0406/2020|EPI ISL 495531|B.1.1.206|South Africa|2020-06-22	Africa|hCoV-19/South Africa/LR00017/2020|EPI ISL 515147|B.1.1.52|South Africa|2020-07-03	0.0002127942	Africa
Africa|hCoV-19/South Africa/KRISP-0407/2020|EPI ISL 495532|B.1.5|South Africa|2020-06-24	Africa|hCoV-19/South Africa/LR00017/2020|EPI ISL 515147|B.1.1.52|South Africa|2020-07-03	0.0003527156	Africa
Africa|hCoV-19/South Africa/KRISP-0408/2020|EPI ISL 495533|B.1.140|South Africa|2020-06-23	Africa|hCoV-19/South Africa/LR00017/2020|EPI ISL 515147|B.1.1.52|South Africa|2020-07-03	0.0004325062	Africa
Africa|hCoV-19/South Africa/KRISP-0409/2020|EPI ISL 495534|C.1|South Africa|2020-06-23	Africa|hCoV-19/South Africa/LR00017/2020|EPI ISL 515147|B.1.1.52|South Africa|2020-07-03	0.0004165296	Africa
Africa|hCoV-19/South Africa/KRISP-0410/2020|EPI ISL 495535|B.1.140|South Africa|2020-07-02	Africa|hCoV-19/South Africa/LR00017/2020|EPI ISL 515147|B.1.1.52|South Africa|2020-07-03	0.0005555107	Africa
Africa|hCoV-19/South Africa/KRISP-0411/2020|EPI ISL 495536|B.1.1.206|South Africa|2020-07-02	Africa|hCoV-19/South Africa/LR00017/2020|EPI ISL 515147|B.1.1.52|South Africa|2020-07-03	0.0001735291	Africa
Africa|hCoV-19/South Africa/KRISP-0412/2020|EPI ISL 495537|B.1.1.206|South Africa|2020-07-02	Africa|hCoV-19/South Africa/LR00017/2020|EPI ISL 515147|B.1.1.52|South Africa|2020-07-03	0.0002082392	Africa
Africa|hCoV-19/South Africa/KRISP-0413/2020|EPI ISL 495538|B.1.1.40|South Africa|2020-07-02	Africa|hCoV-19/South Africa/LR00017/2020|EPI ISL 515147|B.1.1.52|South Africa|2020-07-03	0.0003818116	Africa
Africa|hCoV-19/South Africa/KRISP-0414/2020|EPI ISL 495539|B.1.140|South Africa|2020-07-02	Africa|hCoV-19/South Africa/LR00017/2020|EPI ISL 515147|B.1.1.52|South Africa|2020-07-03	0.0004860298	Africa
Africa|hCoV-19/South Africa/KRISP-0415/2020|EPI ISL 495540|B.1.140|South Africa|2020-07-02	Africa|hCoV-19/South Africa/LR00017/2020|EPI ISL 515147|B.1.1.52|South Africa|2020-07-03	0.0005207570	Africa
Africa|hCoV-19/South Africa/KRISP-0417/2020|EPI ISL 495541|B.1.1.62|South Africa|2020-07-02	Africa|hCoV-19/South Africa/LR00017/2020|EPI ISL 515147|B.1.1.52|South Africa|2020-07-03	0.0003471098	Africa
Africa|hCoV-19/South Africa/KRISP-0418/2020|EPI ISL 495542|B.1.1.206|South Africa|2020-07-02	Africa|hCoV-19/South Africa/LR00017/2020|EPI ISL 515147|B.1.1.52|South Africa|2020-07-03	0.0002429448	Africa
Africa|hCoV-19/South Africa/KRISP-0420/2020|EPI ISL 495543|C.9|South Africa|2020-07-01	Africa|hCoV-19/South Africa/LR00017/2020|EPI ISL 515147|B.1.1.52|South Africa|2020-07-03	0.0004869916	Africa
Africa|hCoV-19/South Africa/KRISP-0421/2020|EPI ISL 495544|B.1.1|South Africa|2020-07-01	Africa|hCoV-19/South Africa/LR00017/2020|EPI ISL 515147|B.1.1.52|South Africa|2020-07-03	0.0002087921	Africa
Africa|hCoV-19/South Africa/KRISP-0423/2020|EPI ISL 495545|B.1.140|South Africa|2020-07-01	Africa|hCoV-19/South Africa/LR00017/2020|EPI ISL 515147|B.1.1.52|South Africa|2020-07-03	0.0004241765	Africa
Africa|hCoV-19/South Africa/KRISP-0426/2020|EPI ISL 495546|B.1.1.206|South Africa|2020-07-01	Africa|hCoV-19/South Africa/LR00017/2020|EPI ISL 515147|B.1.1.52|South Africa|2020-07-03	0.0002083137	Africa
Africa|hCoV-19/South Africa/KRISP-0436/2020|EPI ISL 498055|B.1.1|South Africa|2020-07-01	Africa|hCoV-19/South Africa/LR00017/2020|EPI ISL 515147|B.1.1.52|South Africa|2020-07-03	0.0003818115	Africa
Africa|hCoV-19/South Africa/KRISP-0445/2020|EPI ISL 498058|H.1|South Africa|2020-06-30	Africa|hCoV-19/South Africa/LR00017/2020|EPI ISL 515147|B.1.1.52|South Africa|2020-07-03	0.0002826771	Africa
Africa|hCoV-19/South Africa/KRISP-0446/2020|EPI ISL 498059|B.1.5|South Africa|2020-06-30	Africa|hCoV-19/South Africa/LR00017/2020|EPI ISL 515147|B.1.1.52|South Africa|2020-07-03	0.0003183854	Africa
Africa|hCoV-19/South Africa/KRISP-045/2020|EPI ISL 436686|B.1.1.1|South Africa|2020-03-27	Africa|hCoV-19/South Africa/LR00017/2020|EPI ISL 515147|B.1.1.52|South Africa|2020-07-03	0.0003818108	Africa
Africa|hCoV-19/South Africa/KRISP-0458/2020|EPI ISL 495549|B.1.1|South Africa|2020-07-02	Africa|hCoV-19/South Africa/LR00017/2020|EPI ISL 515147|B.1.1.52|South Africa|2020-07-03	0.0003484560	Africa
Africa|hCoV-19/South Africa/KRISP-0460/2020|EPI ISL 495550|B.1.106|South Africa|2020-07-02	Africa|hCoV-19/South Africa/LR00017/2020|EPI ISL 515147|B.1.1.52|South Africa|2020-07-03	0.0004167678	Africa
Africa|hCoV-19/South Africa/KRISP-0462/2020|EPI ISL 495552|B.1.106|South Africa|2020-07-02	Africa|hCoV-19/South Africa/LR00017/2020|EPI ISL 515147|B.1.1.52|South Africa|2020-07-03	0.0004211398	Africa
Africa|hCoV-19/South Africa/KRISP-0464/2020|EPI ISL 495553|B.1.5|South Africa|2020-06-30	Africa|hCoV-19/South Africa/LR00017/2020|EPI ISL 515147|B.1.1.52|South Africa|2020-07-03	0.0002924012	Africa
Africa|hCoV-19/South Africa/KRISP-0469/2020|EPI ISL 495555|H.1|South Africa|2020-07-06	Africa|hCoV-19/South Africa/LR00017/2020|EPI ISL 515147|B.1.1.52|South Africa|2020-07-03	0.0003162527	Africa
Africa|hCoV-19/South Africa/KRISP-0474/2020|EPI ISL 495557|H.1|South Africa|2020-07-06	Africa|hCoV-19/South Africa/LR00017/2020|EPI ISL 515147|B.1.1.52|South Africa|2020-07-03	0.0003123782	Africa
Africa|hCoV-19/South Africa/KRISP-0475/2020|EPI ISL 495558|H.1|South Africa|2020-07-06	Africa|hCoV-19/South Africa/LR00017/2020|EPI ISL 515147|B.1.1.52|South Africa|2020-07-03	0.0003146717	Africa
Africa|hCoV-19/South Africa/KRISP-0478/2020|EPI ISL 495559|B.1.1|South Africa|2020-07-05	Africa|hCoV-19/South Africa/LR00017/2020|EPI ISL 515147|B.1.1.52|South Africa|2020-07-03	0.0002085506	Africa
Africa|hCoV-19/South Africa/KRISP-0485/2020|EPI ISL 495561|B.1.1.206|South Africa|2020-07-03	Africa|hCoV-19/South Africa/LR00017/2020|EPI ISL 515147|B.1.1.52|South Africa|2020-07-03	0.0001396734	Africa
Africa|hCoV-19/South Africa/KRISP-0487/2020|EPI ISL 495562|B.1.106|South Africa|2020-07-03	Africa|hCoV-19/South Africa/LR00017/2020|EPI ISL 515147|B.1.1.52|South Africa|2020-07-03	0.0005554974	Africa
Africa|hCoV-19/South Africa/KRISP-0489/2020|EPI ISL 498060|B.1.1.206|South Africa|2020-07-09	Africa|hCoV-19/South Africa/LR00017/2020|EPI ISL 515147|B.1.1.52|South Africa|2020-07-03	0.0001392165	Africa
Africa|hCoV-19/South Africa/KRISP-0490/2020|EPI ISL 498061|B.1.1.206|South Africa|2020-07-09	Africa|hCoV-19/South Africa/LR00017/2020|EPI ISL 515147|B.1.1.52|South Africa|2020-07-03	0.0001735171	Africa
Africa|hCoV-19/South Africa/KRISP-0491/2020|EPI ISL 498062|B.1.1.273|South Africa|2020-07-07	Africa|hCoV-19/South Africa/LR00017/2020|EPI ISL 515147|B.1.1.52|South Africa|2020-07-03	0.0004512414	Africa
Africa|hCoV-19/South Africa/KRISP-0492/2020|EPI ISL 498063|B.1.1.273|South Africa|2020-07-07	Africa|hCoV-19/South Africa/LR00017/2020|EPI ISL 515147|B.1.1.52|South Africa|2020-07-03	0.0004550106	Africa
Africa|hCoV-19/South Africa/KRISP-0493/2020|EPI ISL 498064|B.1.1.67|South Africa|2020-07-07	Africa|hCoV-19/South Africa/LR00017/2020|EPI ISL 515147|B.1.1.52|South Africa|2020-07-03	0.0003491381	Africa
Africa|hCoV-19/South Africa/KRISP-0494/2020|EPI ISL 498065|B.1.1.206|South Africa|2020-07-09	Africa|hCoV-19/South Africa/LR00017/2020|EPI ISL 515147|B.1.1.52|South Africa|2020-07-03	0.0002082247	Africa
Africa|hCoV-19/South Africa/KRISP-0497/2020|EPI ISL 498066|B.1.1.206|South Africa|2020-07-09	Africa|hCoV-19/South Africa/LR00017/2020|EPI ISL 515147|B.1.1.52|South Africa|2020-07-03	0.0002082248	Africa
Africa|hCoV-19/South Africa/KRISP-0498/2020|EPI ISL 498067|B.1|South Africa|2020-07-10	Africa|hCoV-19/South Africa/LR00017/2020|EPI ISL 515147|B.1.1.52|South Africa|2020-07-03	0.0005554856	Africa
Africa|hCoV-19/South Africa/KRISP-0500/2020|EPI ISL 498068|B.1.1|South Africa|2020-07-07	Africa|hCoV-19/South Africa/LR00017/2020|EPI ISL 515147|B.1.1.52|South Africa|2020-07-03	0.0003269847	Africa
Africa|hCoV-19/South Africa/KRISP-0501/2020|EPI ISL 498069|B.1.5|South Africa|2020-07-11	Africa|hCoV-19/South Africa/LR00017/2020|EPI ISL 515147|B.1.1.52|South Africa|2020-07-03	0.0004513028	Africa
Africa|hCoV-19/South Africa/KRISP-0502/2020|EPI ISL 498070|B.1.1.273|South Africa|2020-07-11	Africa|hCoV-19/South Africa/LR00017/2020|EPI ISL 515147|B.1.1.52|South Africa|2020-07-03	0.0004865198	Africa
Africa|hCoV-19/South Africa/KRISP-0503/2020|EPI ISL 498071|B.1.1.273|South Africa|2020-07-11	Africa|hCoV-19/South Africa/LR00017/2020|EPI ISL 515147|B.1.1.52|South Africa|2020-07-03	0.0005902282	Africa
Africa|hCoV-19/South Africa/KRISP-0526/2020|EPI ISL 498072|B.1.5.19|South Africa|2020-07-13	Africa|hCoV-19/South Africa/LR00017/2020|EPI ISL 515147|B.1.1.52|South Africa|2020-07-03	0.0004512912	Africa
Africa|hCoV-19/South Africa/KRISP-0527/2020|EPI ISL 498073|B.1.140|South Africa|2020-07-14	Africa|hCoV-19/South Africa/LR00017/2020|EPI ISL 515147|B.1.1.52|South Africa|2020-07-03	0.0006249754	Africa
Africa|hCoV-19/South Africa/KRISP-0529/2020|EPI ISL 498074|C.1|South Africa|2020-07-13	Africa|hCoV-19/South Africa/LR00017/2020|EPI ISL 515147|B.1.1.52|South Africa|2020-07-03	0.0004860160	Africa
Africa|hCoV-19/South Africa/KRISP-0531/2020|EPI ISL 498075|B.1.5|South Africa|2020-07-14	Africa|hCoV-19/South Africa/LR00017/2020|EPI ISL 515147|B.1.1.52|South Africa|2020-07-03	0.0005555106	Africa
Africa|hCoV-19/South Africa/KRISP-0534/2020|EPI ISL 498077|B.1.5|South Africa|2020-07-14	Africa|hCoV-19/South Africa/LR00017/2020|EPI ISL 515147|B.1.1.52|South Africa|2020-07-03	0.0005555492	Africa
Africa|hCoV-19/South Africa/KRISP-0535/2020|EPI ISL 498078|B.1.1.206|South Africa|2020-07-08	Africa|hCoV-19/South Africa/LR00017/2020|EPI ISL 515147|B.1.1.52|South Africa|2020-07-03	0.0002776705	Africa
Africa|hCoV-19/South Africa/KRISP-0536/2020|EPI ISL 498079|B.1.1|South Africa|2020-07-14	Africa|hCoV-19/South Africa/LR00017/2020|EPI ISL 515147|B.1.1.52|South Africa|2020-07-03	0.0002429558	Africa
Africa|hCoV-19/South Africa/KRISP-0538/2020|EPI ISL 498080|B.1.1.254|South Africa|2020-07-14	Africa|hCoV-19/South Africa/LR00017/2020|EPI ISL 515147|B.1.1.52|South Africa|2020-07-03	0.0003150239	Africa
Africa|hCoV-19/South Africa/KRISP-0539/2020|EPI ISL 498081|B.1.1.206|South Africa|2020-07-07	Africa|hCoV-19/South Africa/LR00017/2020|EPI ISL 515147|B.1.1.52|South Africa|2020-07-03	0.0002429449	Africa
Africa|hCoV-19/South Africa/KRISP-0540/2020|EPI ISL 498082|B.1.1|South Africa|2020-07-14	Africa|hCoV-19/South Africa/LR00017/2020|EPI ISL 515147|B.1.1.52|South Africa|2020-07-03	0.0001735249	Africa
Africa|hCoV-19/South Africa/KRISP-0541/2020|EPI ISL 498083|B.1.1.206|South Africa|2020-07-14	Africa|hCoV-19/South Africa/LR00017/2020|EPI ISL 515147|B.1.1.52|South Africa|2020-07-03	0.0003528799	Africa
Africa|hCoV-19/South Africa/KRISP-0543/2020|EPI ISL 498084|C.2|South Africa|2020-07-12	Africa|hCoV-19/South Africa/LR00017/2020|EPI ISL 515147|B.1.1.52|South Africa|2020-07-03	0.0006248748	Africa
Africa|hCoV-19/South Africa/KRISP-0544/2020|EPI ISL 498085|B.1.1.206|South Africa|2020-07-13	Africa|hCoV-19/South Africa/LR00017/2020|EPI ISL 515147|B.1.1.52|South Africa|2020-07-03	0.0001394821	Africa
Africa|hCoV-19/South Africa/KRISP-0545/2020|EPI ISL 498086|B.1.1.273|South Africa|2020-07-14	Africa|hCoV-19/South Africa/LR00017/2020|EPI ISL 515147|B.1.1.52|South Africa|2020-07-03	0.0004859629	Africa
Africa|hCoV-19/South Africa/KRISP-0548/2020|EPI ISL 498087|B.1.1.273|South Africa|2020-07-15	Africa|hCoV-19/South Africa/LR00017/2020|EPI ISL 515147|B.1.1.52|South Africa|2020-07-03	0.0004165117	Africa
Africa|hCoV-19/South Africa/KRISP-0549/2020|EPI ISL 498088|B.1.140|South Africa|2020-07-15	Africa|hCoV-19/South Africa/LR00017/2020|EPI ISL 515147|B.1.1.52|South Africa|2020-07-03	0.0004860516	Africa
Africa|hCoV-19/South Africa/KRISP-0550/2020|EPI ISL 498089|B.1.1.34|South Africa|2020-07-15	Africa|hCoV-19/South Africa/LR00017/2020|EPI ISL 515147|B.1.1.52|South Africa|2020-07-03	0.0004513023	Africa
Africa|hCoV-19/South Africa/KRISP-0551/2020|EPI ISL 498090|H.1|South Africa|2020-07-14	Africa|hCoV-19/South Africa/LR00017/2020|EPI ISL 515147|B.1.1.52|South Africa|2020-07-03	0.0003123783	Africa
Africa|hCoV-19/South Africa/KRISP-0552/2020|EPI ISL 498091|H.1|South Africa|2020-07-14	Africa|hCoV-19/South Africa/LR00017/2020|EPI ISL 515147|B.1.1.52|South Africa|2020-07-03	0.0003123784	Africa
Africa|hCoV-19/South Africa/KRISP-0553/2020|EPI ISL 498092|H.1|South Africa|2020-07-14	Africa|hCoV-19/South Africa/LR00017/2020|EPI ISL 515147|B.1.1.52|South Africa|2020-07-03	0.0002790485	Africa
Africa|hCoV-19/South Africa/KRISP-0554/2020|EPI ISL 498093|B.1.1|South Africa|2020-07-14	Africa|hCoV-19/South Africa/LR00017/2020|EPI ISL 515147|B.1.1.52|South Africa|2020-07-03	0.0002793992	Africa
Africa|hCoV-19/South Africa/KRISP-0555/2020|EPI ISL 498094|B.1.140|South Africa|2020-07-15	Africa|hCoV-19/South Africa/LR00017/2020|EPI ISL 515147|B.1.1.52|South Africa|2020-07-03	0.0005207695	Africa
Africa|hCoV-19/South Africa/KRISP-0556/2020|EPI ISL 498095|B.1.1.273|South Africa|2020-07-15	Africa|hCoV-19/South Africa/LR00017/2020|EPI ISL 515147|B.1.1.52|South Africa|2020-07-03	0.0004165219	Africa
Africa|hCoV-19/South Africa/KRISP-0557/2020|EPI ISL 498096|C.1|South Africa|2020-07-14	Africa|hCoV-19/South Africa/LR00017/2020|EPI ISL 515147|B.1.1.52|South Africa|2020-07-03	0.0004860835	Africa
Africa|hCoV-19/South Africa/KRISP-0558/2020|EPI ISL 498097|B.1.1.206|South Africa|2020-07-15	Africa|hCoV-19/South Africa/LR00017/2020|EPI ISL 515147|B.1.1.52|South Africa|2020-07-03	0.0002429509	Africa
Africa|hCoV-19/South Africa/KRISP-0559/2020|EPI ISL 498098|B.1.1.206|South Africa|2020-07-14	Africa|hCoV-19/South Africa/LR00017/2020|EPI ISL 515147|B.1.1.52|South Africa|2020-07-03	0.0002082393	Africa
Africa|hCoV-19/South Africa/KRISP-0560/2020|EPI ISL 498099|B.1.1|South Africa|2020-07-15	Africa|hCoV-19/South Africa/LR00017/2020|EPI ISL 515147|B.1.1.52|South Africa|2020-07-03	0.0002776447	Africa
Africa|hCoV-19/South Africa/KRISP-0561/2020|EPI ISL 498100|H.1|South Africa|2020-07-15	Africa|hCoV-19/South Africa/LR00017/2020|EPI ISL 515147|B.1.1.52|South Africa|2020-07-03	0.0003123783	Africa
Africa|hCoV-19/South Africa/KRISP-0562/2020|EPI ISL 498101|B.1.140|South Africa|2020-07-15	Africa|hCoV-19/South Africa/LR00017/2020|EPI ISL 515147|B.1.1.52|South Africa|2020-07-03	0.0004513040	Africa
Africa|hCoV-19/South Africa/KRISP-0564/2020|EPI ISL 498103|B.1.1|South Africa|2020-07-15	Africa|hCoV-19/South Africa/LR00017/2020|EPI ISL 515147|B.1.1.52|South Africa|2020-07-03	0.0002082248	Africa
Africa|hCoV-19/South Africa/KRISP-0565/2020|EPI ISL 498104|C.2|South Africa|2020-07-14	Africa|hCoV-19/South Africa/LR00017/2020|EPI ISL 515147|B.1.1.52|South Africa|2020-07-03	0.0004859726	Africa
Africa|hCoV-19/South Africa/KRISP-0567/2020|EPI ISL 498105|B.1.1.206|South Africa|2020-07-15	Africa|hCoV-19/South Africa/LR00017/2020|EPI ISL 515147|B.1.1.52|South Africa|2020-07-03	0.0001396963	Africa
Africa|hCoV-19/South Africa/KRISP-0568/2020|EPI ISL 498106|B.1.1|South Africa|2020-07-15	Africa|hCoV-19/South Africa/LR00017/2020|EPI ISL 515147|B.1.1.52|South Africa|2020-07-03	0.0002776446	Africa
Africa|hCoV-19/South Africa/KRISP-0569/2020|EPI ISL 498107|B.1.1.206|South Africa|2020-07-15	Africa|hCoV-19/South Africa/LR00017/2020|EPI ISL 515147|B.1.1.52|South Africa|2020-07-03	0.0001047674	Africa
Africa|hCoV-19/South Africa/KRISP-0570/2020|EPI ISL 498108|B.1.1.56|South Africa|2020-07-02	Africa|hCoV-19/South Africa/LR00017/2020|EPI ISL 515147|B.1.1.52|South Africa|2020-07-03	0.0003818368	Africa
Africa|hCoV-19/South Africa/KRISP-0571/2020|EPI ISL 498109|B.1.1.56|South Africa|2020-07-14	Africa|hCoV-19/South Africa/LR00017/2020|EPI ISL 515147|B.1.1.52|South Africa|2020-07-03	0.0003123848	Africa
Africa|hCoV-19/South Africa/KRISP-0572/2020|EPI ISL 498110|B.1.5|South Africa|2020-07-13	Africa|hCoV-19/South Africa/LR00017/2020|EPI ISL 515147|B.1.1.52|South Africa|2020-07-03	0.0005207911	Africa
Africa|hCoV-19/South Africa/KRISP-0573/2020|EPI ISL 498111|B.1.1.206|South Africa|2020-07-14	Africa|hCoV-19/South Africa/LR00017/2020|EPI ISL 515147|B.1.1.52|South Africa|2020-07-03	0.0002082392	Africa
Africa|hCoV-19/South Africa/KRISP-0574/2020|EPI ISL 498112|B.1.1.206|South Africa|2020-07-15	Africa|hCoV-19/South Africa/LR00017/2020|EPI ISL 515147|B.1.1.52|South Africa|2020-07-03	0.0002429618	Africa
Africa|hCoV-19/South Africa/KRISP-0575/2020|EPI ISL 498113|B.1.1.206|South Africa|2020-07-13	Africa|hCoV-19/South Africa/LR00017/2020|EPI ISL 515147|B.1.1.52|South Africa|2020-07-03	0.0002082392	Africa
Africa|hCoV-19/South Africa/KRISP-0576/2020|EPI ISL 498114|B.1.1.206|South Africa|2020-07-07	Africa|hCoV-19/South Africa/LR00017/2020|EPI ISL 515147|B.1.1.52|South Africa|2020-07-03	0.0001041059	Africa
Africa|hCoV-19/South Africa/KRISP-0577/2020|EPI ISL 498115|B.1.1.56|South Africa|2020-07-09	Africa|hCoV-19/South Africa/LR00017/2020|EPI ISL 515147|B.1.1.52|South Africa|2020-07-03	0.0004512712	Africa
Africa|hCoV-19/South Africa/KRISP-0578/2020|EPI ISL 498116|B.1.1.206|South Africa|2020-07-09	Africa|hCoV-19/South Africa/LR00017/2020|EPI ISL 515147|B.1.1.52|South Africa|2020-07-03	0.0001388141	Africa
Africa|hCoV-19/South Africa/KRISP-0579/2020|EPI ISL 498117|B.1.1.273|South Africa|2020-07-08	Africa|hCoV-19/South Africa/LR00017/2020|EPI ISL 515147|B.1.1.52|South Africa|2020-07-03	0.0004512617	Africa
Africa|hCoV-19/South Africa/KRISP-0580/2020|EPI ISL 498118|B.1.1.206|South Africa|2020-07-07	Africa|hCoV-19/South Africa/LR00017/2020|EPI ISL 515147|B.1.1.52|South Africa|2020-07-03	0.0001388141	Africa
Africa|hCoV-19/South Africa/KRISP-0581/2020|EPI ISL 498119|B.1.1.273|South Africa|2020-07-09	Africa|hCoV-19/South Africa/LR00017/2020|EPI ISL 515147|B.1.1.52|South Africa|2020-07-03	0.0003817946	Africa
Africa|hCoV-19/South Africa/KRISP-0584/2020|EPI ISL 498122|B.1|South Africa|2020-07-07	Africa|hCoV-19/South Africa/LR00017/2020|EPI ISL 515147|B.1.1.52|South Africa|2020-07-03	0.0004512931	Africa
Africa|hCoV-19/South Africa/KRISP-0585/2020|EPI ISL 498123|B.1.140|South Africa|2020-07-08	Africa|hCoV-19/South Africa/LR00017/2020|EPI ISL 515147|B.1.1.52|South Africa|2020-07-03	0.0005554995	Africa
Africa|hCoV-19/South Africa/KRISP-0586/2020|EPI ISL 498124|B.1.1.273|South Africa|2020-07-08	Africa|hCoV-19/South Africa/LR00017/2020|EPI ISL 515147|B.1.1.52|South Africa|2020-07-03	0.0004165306	Africa
Africa|hCoV-19/South Africa/KRISP-0587/2020|EPI ISL 498125|B.1.1.56|South Africa|2020-07-09	Africa|hCoV-19/South Africa/LR00017/2020|EPI ISL 515147|B.1.1.52|South Africa|2020-07-03	0.0004165306	Africa
Africa|hCoV-19/South Africa/KRISP-0588/2020|EPI ISL 498126|B.1.140|South Africa|2020-07-08	Africa|hCoV-19/South Africa/LR00017/2020|EPI ISL 515147|B.1.1.52|South Africa|2020-07-03	0.0005207572	Africa
Africa|hCoV-19/South Africa/KRISP-06/2020|EPI ISL 421573|B.6|South Africa|2020-03-31	Africa|hCoV-19/South Africa/LR00017/2020|EPI ISL 515147|B.1.1.52|South Africa|2020-07-03	0.0005926349	Africa
Africa|hCoV-19/South Africa/KRISP-07/2020|EPI ISL 421574|B.1.106|South Africa|2020-04-01	Africa|hCoV-19/South Africa/LR00017/2020|EPI ISL 515147|B.1.1.52|South Africa|2020-07-03	0.0003471147	Africa
Africa|hCoV-19/South Africa/KRISP-101/2020|EPI ISL 455631|B.1.5|South Africa|2020-04-30	Africa|hCoV-19/South Africa/LR00017/2020|EPI ISL 515147|B.1.1.52|South Africa|2020-07-03	0.0003471028	Africa
Africa|hCoV-19/South Africa/KRISP-102/2020|EPI ISL 455632|B.1.1|South Africa|2020-04-30	Africa|hCoV-19/South Africa/LR00017/2020|EPI ISL 515147|B.1.1.52|South Africa|2020-07-03	0.0002429340	Africa
Africa|hCoV-19/South Africa/KRISP-103/2020|EPI ISL 455633|B.1.106|South Africa|2020-04-30	Africa|hCoV-19/South Africa/LR00017/2020|EPI ISL 515147|B.1.1.52|South Africa|2020-07-03	0.0004519094	Africa
Africa|hCoV-19/South Africa/KRISP-104/2020|EPI ISL 455634|B.1.106|South Africa|2020-05-01	Africa|hCoV-19/South Africa/LR00017/2020|EPI ISL 515147|B.1.1.52|South Africa|2020-07-03	0.0004662514	Africa
Africa|hCoV-19/South Africa/KRISP-105/2020|EPI ISL 455635|B.1.106|South Africa|2020-05-05	Africa|hCoV-19/South Africa/LR00017/2020|EPI ISL 515147|B.1.1.52|South Africa|2020-07-03	0.0004526496	Africa
Africa|hCoV-19/South Africa/KRISP-106/2020|EPI ISL 455636|B.1.106|South Africa|2020-03-31	Africa|hCoV-19/South Africa/LR00017/2020|EPI ISL 515147|B.1.1.52|South Africa|2020-07-03	0.0003818211	Africa
Africa|hCoV-19/South Africa/KRISP-108/2020|EPI ISL 455638|B.1|South Africa|2020-05-04	Africa|hCoV-19/South Africa/LR00017/2020|EPI ISL 515147|B.1.1.52|South Africa|2020-07-03	0.0004673861	Africa
Africa|hCoV-19/South Africa/KRISP-109/2020|EPI ISL 455639|B.1.1.57|South Africa|2020-03-31	Africa|hCoV-19/South Africa/LR00017/2020|EPI ISL 515147|B.1.1.52|South Africa|2020-07-03	0.0003123713	Africa
Africa|hCoV-19/South Africa/KRISP-K000566/2020|EPI ISL 509223|B.1.1.206|South Africa|2020-07-13	Africa|hCoV-19/South Africa/LR00017/2020|EPI ISL 515147|B.1.1.52|South Africa|2020-07-03	0.0001388141	Africa
Africa|hCoV-19/South Africa/KRISP-K000567/2020|EPI ISL 509224|B.1.1.62|South Africa|2020-07-13	Africa|hCoV-19/South Africa/LR00017/2020|EPI ISL 515147|B.1.1.52|South Africa|2020-07-03	0.0003471460	Africa
Africa|hCoV-19/South Africa/KRISP-K000568/2020|EPI ISL 509225|B.1.1.206|South Africa|2020-07-11	Africa|hCoV-19/South Africa/LR00017/2020|EPI ISL 515147|B.1.1.52|South Africa|2020-07-03	0.0002082392	Africa
Africa|hCoV-19/South Africa/KRISP-K000569/2020|EPI ISL 509226|H.1|South Africa|2020-07-11	Africa|hCoV-19/South Africa/LR00017/2020|EPI ISL 515147|B.1.1.52|South Africa|2020-07-03	0.0004165593	Africa
Africa|hCoV-19/South Africa/KRISP-K000571/2020|EPI ISL 509227|B.1.1.99|South Africa|2020-07-13	Africa|hCoV-19/South Africa/LR00017/2020|EPI ISL 515147|B.1.1.52|South Africa|2020-07-03	0.0002439157	Africa
Africa|hCoV-19/South Africa/KRISP-K000572/2020|EPI ISL 509228|B.1.1.206|South Africa|2020-07-13	Africa|hCoV-19/South Africa/LR00017/2020|EPI ISL 515147|B.1.1.52|South Africa|2020-07-03	0.0002082349	Africa
Africa|hCoV-19/South Africa/KRISP-K000573/2020|EPI ISL 509229|B.1.1.206|South Africa|2020-07-10	Africa|hCoV-19/South Africa/LR00017/2020|EPI ISL 515147|B.1.1.52|South Africa|2020-07-03	0.0001388108	Africa
Africa|hCoV-19/South Africa/KRISP-K000574/2020|EPI ISL 509230|B.1.5.19|South Africa|2020-07-13	Africa|hCoV-19/South Africa/LR00017/2020|EPI ISL 515147|B.1.1.52|South Africa|2020-07-03	0.0004512726	Africa
Africa|hCoV-19/South Africa/KRISP-K000575/2020|EPI ISL 509231|B.1.140|South Africa|2020-07-13	Africa|hCoV-19/South Africa/LR00017/2020|EPI ISL 515147|B.1.1.52|South Africa|2020-07-03	0.0005207444	Africa
Africa|hCoV-19/South Africa/KRISP-K000576/2020|EPI ISL 509232|B.1.1.206|South Africa|2020-07-13	Africa|hCoV-19/South Africa/LR00017/2020|EPI ISL 515147|B.1.1.52|South Africa|2020-07-03	0.0002429449	Africa
Africa|hCoV-19/South Africa/KRISP-K000577/2020|EPI ISL 509233|B.1.1.206|South Africa|2020-07-11	Africa|hCoV-19/South Africa/LR00017/2020|EPI ISL 515147|B.1.1.52|South Africa|2020-07-03	0.0001388108	Africa
Africa|hCoV-19/South Africa/KRISP-K000578/2020|EPI ISL 509234|C.1|South Africa|2020-07-13	Africa|hCoV-19/South Africa/LR00017/2020|EPI ISL 515147|B.1.1.52|South Africa|2020-07-03	0.0005593610	Africa
Africa|hCoV-19/South Africa/KRISP-K000579/2020|EPI ISL 509235|C.1|South Africa|2020-07-10	Africa|hCoV-19/South Africa/LR00017/2020|EPI ISL 515147|B.1.1.52|South Africa|2020-07-03	0.0004165738	Africa
Africa|hCoV-19/South Africa/KRISP-K000580/2020|EPI ISL 509236|B.1.1|South Africa|2020-07-13	Africa|hCoV-19/South Africa/LR00017/2020|EPI ISL 515147|B.1.1.52|South Africa|2020-07-03	0.0003470943	Africa
Africa|hCoV-19/South Africa/KRISP-K000581/2020|EPI ISL 509237|B.1.1.206|South Africa|2020-07-13	Africa|hCoV-19/South Africa/LR00017/2020|EPI ISL 515147|B.1.1.52|South Africa|2020-07-03	0.0002429617	Africa
Africa|hCoV-19/South Africa/KRISP-K000582/2020|EPI ISL 509238|B.1.1.206|South Africa|2020-07-13	Africa|hCoV-19/South Africa/LR00017/2020|EPI ISL 515147|B.1.1.52|South Africa|2020-07-03	0.0002082342	Africa
Africa|hCoV-19/South Africa/KRISP-K000583/2020|EPI ISL 509239|B.1.1.206|South Africa|2020-07-13	Africa|hCoV-19/South Africa/LR00017/2020|EPI ISL 515147|B.1.1.52|South Africa|2020-07-03	0.0001388170	Africa
Africa|hCoV-19/South Africa/KRISP-K000584/2020|EPI ISL 509240|B.1.1.273|South Africa|2020-07-13	Africa|hCoV-19/South Africa/LR00017/2020|EPI ISL 515147|B.1.1.52|South Africa|2020-07-03	0.0004859625	Africa
Africa|hCoV-19/South Africa/KRISP-K000585/2020|EPI ISL 509241|B.1.140|South Africa|2020-07-13	Africa|hCoV-19/South Africa/LR00017/2020|EPI ISL 515147|B.1.1.52|South Africa|2020-07-03	0.0004513040	Africa
Africa|hCoV-19/South Africa/KRISP-K000586/2020|EPI ISL 509242|B.1.140|South Africa|2020-07-13	Africa|hCoV-19/South Africa/LR00017/2020|EPI ISL 515147|B.1.1.52|South Africa|2020-07-03	0.0004862947	Africa
Africa|hCoV-19/South Africa/KRISP-K000588/2020|EPI ISL 509243|B.1.1.206|South Africa|2020-07-13	Africa|hCoV-19/South Africa/LR00017/2020|EPI ISL 515147|B.1.1.52|South Africa|2020-07-03	0.0001735248	Africa
Africa|hCoV-19/South Africa/KRISP-K000589/2020|EPI ISL 509244|B.1.1.206|South Africa|2020-07-13	Africa|hCoV-19/South Africa/LR00017/2020|EPI ISL 515147|B.1.1.52|South Africa|2020-07-03	0.0001735326	Africa
Africa|hCoV-19/South Africa/KRISP-K000591/2020|EPI ISL 509245|B.1.5|South Africa|2020-07-12	Africa|hCoV-19/South Africa/LR00017/2020|EPI ISL 515147|B.1.1.52|South Africa|2020-07-03	0.0003123860	Africa
Africa|hCoV-19/South Africa/KRISP-K000592/2020|EPI ISL 509246|B.1.1.273|South Africa|2020-07-13	Africa|hCoV-19/South Africa/LR00017/2020|EPI ISL 515147|B.1.1.52|South Africa|2020-07-03	0.0004200038	Africa
Africa|hCoV-19/South Africa/KRISP-K000594/2020|EPI ISL 509247|B.1.140|South Africa|2020-07-02	Africa|hCoV-19/South Africa/LR00017/2020|EPI ISL 515147|B.1.1.52|South Africa|2020-07-03	0.0005554856	Africa
Africa|hCoV-19/South Africa/KRISP-K000595/2020|EPI ISL 509248|B.1.140|South Africa|2020-07-02	Africa|hCoV-19/South Africa/LR00017/2020|EPI ISL 515147|B.1.1.52|South Africa|2020-07-03	0.0005207570	Africa
Africa|hCoV-19/South Africa/KRISP-K000596/2020|EPI ISL 509249|B.1.1.206|South Africa|2020-07-02	Africa|hCoV-19/South Africa/LR00017/2020|EPI ISL 515147|B.1.1.52|South Africa|2020-07-03	0.0002082486	Africa
Africa|hCoV-19/South Africa/KRISP-K000597/2020|EPI ISL 509250|B.1.1.34|South Africa|2020-07-13	Africa|hCoV-19/South Africa/LR00017/2020|EPI ISL 515147|B.1.1.52|South Africa|2020-07-03	0.0003470859	Africa
Africa|hCoV-19/South Africa/KRISP-K000598/2020|EPI ISL 509251|B.1.1.206|South Africa|2020-07-03	Africa|hCoV-19/South Africa/LR00017/2020|EPI ISL 515147|B.1.1.52|South Africa|2020-07-03	0.0001735249	Africa
Africa|hCoV-19/South Africa/KRISP-K000599/2020|EPI ISL 509252|B.1.1.273|South Africa|2020-07-13	Africa|hCoV-19/South Africa/LR00017/2020|EPI ISL 515147|B.1.1.52|South Africa|2020-07-03	0.0003123707	Africa
Africa|hCoV-19/South Africa/KRISP-K000600/2020|EPI ISL 509253|B.1.1.206|South Africa|2020-07-01	Africa|hCoV-19/South Africa/LR00017/2020|EPI ISL 515147|B.1.1.52|South Africa|2020-07-03	0.0002082299	Africa
Africa|hCoV-19/South Africa/KRISP-K000601/2020|EPI ISL 509254|B.1.1.57|South Africa|2020-07-13	Africa|hCoV-19/South Africa/LR00017/2020|EPI ISL 515147|B.1.1.52|South Africa|2020-07-03	0.0002776571	Africa
Africa|hCoV-19/South Africa/KRISP-K000602/2020|EPI ISL 509255|B.1.1.206|South Africa|2020-07-01	Africa|hCoV-19/South Africa/LR00017/2020|EPI ISL 515147|B.1.1.52|South Africa|2020-07-03	0.0001735213	Africa
Africa|hCoV-19/South Africa/KRISP-K000603/2020|EPI ISL 509256|B.1.1.206|South Africa|2020-07-02	Africa|hCoV-19/South Africa/LR00017/2020|EPI ISL 515147|B.1.1.52|South Africa|2020-07-03	0.0001388107	Africa
Africa|hCoV-19/South Africa/KRISP-K000604/2020|EPI ISL 509257|C.1|South Africa|2020-07-01	Africa|hCoV-19/South Africa/LR00017/2020|EPI ISL 515147|B.1.1.52|South Africa|2020-07-03	0.0004512507	Africa
Africa|hCoV-19/South Africa/KRISP-K000606/2020|EPI ISL 509259|B.1.1.206|South Africa|2020-07-02	Africa|hCoV-19/South Africa/LR00017/2020|EPI ISL 515147|B.1.1.52|South Africa|2020-07-03	0.0003194956	Africa
Africa|hCoV-19/South Africa/KRISP-K000607/2020|EPI ISL 509260|B.1.1.57|South Africa|2020-07-13	Africa|hCoV-19/South Africa/LR00017/2020|EPI ISL 515147|B.1.1.52|South Africa|2020-07-03	0.0003471020	Africa
Africa|hCoV-19/South Africa/KRISP-K000608/2020|EPI ISL 509261|H.1|South Africa|2020-07-03	Africa|hCoV-19/South Africa/LR00017/2020|EPI ISL 515147|B.1.1.52|South Africa|2020-07-03	0.0003131717	Africa
Africa|hCoV-19/South Africa/KRISP-K000612/2020|EPI ISL 509264|B.1.1.206|South Africa|2020-07-01	Africa|hCoV-19/South Africa/LR00017/2020|EPI ISL 515147|B.1.1.52|South Africa|2020-07-03	0.0002776764	Africa
Africa|hCoV-19/South Africa/KRISP-K000613/2020|EPI ISL 509265|B.1.1.206|South Africa|2020-07-14	Africa|hCoV-19/South Africa/LR00017/2020|EPI ISL 515147|B.1.1.52|South Africa|2020-07-03	0.0002776706	Africa
Africa|hCoV-19/South Africa/KRISP-K000614/2020|EPI ISL 509266|B.1.1.206|South Africa|2020-07-02	Africa|hCoV-19/South Africa/LR00017/2020|EPI ISL 515147|B.1.1.52|South Africa|2020-07-03	0.0001735291	Africa
Africa|hCoV-19/South Africa/KRISP-K000615/2020|EPI ISL 509267|B.1.1.206|South Africa|2020-07-02	Africa|hCoV-19/South Africa/LR00017/2020|EPI ISL 515147|B.1.1.52|South Africa|2020-07-03	0.0002429508	Africa
Africa|hCoV-19/South Africa/KRISP-K000616/2020|EPI ISL 509268|B.1.1.206|South Africa|2020-07-01	Africa|hCoV-19/South Africa/LR00017/2020|EPI ISL 515147|B.1.1.52|South Africa|2020-07-03	0.0001399567	Africa
Africa|hCoV-19/South Africa/KRISP-K000617/2020|EPI ISL 509269|B.1.1.206|South Africa|2020-07-01	Africa|hCoV-19/South Africa/LR00017/2020|EPI ISL 515147|B.1.1.52|South Africa|2020-07-03	0.0001388169	Africa
Africa|hCoV-19/South Africa/KRISP-K000618/2020|EPI ISL 509270|B.1.1.206|South Africa|2020-07-03	Africa|hCoV-19/South Africa/LR00017/2020|EPI ISL 515147|B.1.1.52|South Africa|2020-07-03	0.0001041059	Africa
Africa|hCoV-19/South Africa/KRISP-K000620/2020|EPI ISL 509272|B.1.1.206|South Africa|2020-07-01	Africa|hCoV-19/South Africa/LR00017/2020|EPI ISL 515147|B.1.1.52|South Africa|2020-07-03	0.0001750396	Africa
Africa|hCoV-19/South Africa/KRISP-K000621/2020|EPI ISL 509273|B.1.140|South Africa|2020-07-02	Africa|hCoV-19/South Africa/LR00017/2020|EPI ISL 515147|B.1.1.52|South Africa|2020-07-03	0.0005252234	Africa
Africa|hCoV-19/South Africa/KRISP-K000622/2020|EPI ISL 509274|B.1.1|South Africa|2020-07-03	Africa|hCoV-19/South Africa/LR00017/2020|EPI ISL 515147|B.1.1.52|South Africa|2020-07-03	0.0002082248	Africa
Africa|hCoV-19/South Africa/KRISP-K000623/2020|EPI ISL 509275|B.1.1.206|South Africa|2020-07-04	Africa|hCoV-19/South Africa/LR00017/2020|EPI ISL 515147|B.1.1.52|South Africa|2020-07-03	0.0002429508	Africa
Africa|hCoV-19/South Africa/KRISP-K000624/2020|EPI ISL 509276|B.1.1.206|South Africa|2020-07-02	Africa|hCoV-19/South Africa/LR00017/2020|EPI ISL 515147|B.1.1.52|South Africa|2020-07-03	0.0001396524	Africa
Africa|hCoV-19/South Africa/KRISP-K000625/2020|EPI ISL 509277|B.1.1.206|South Africa|2020-07-11	Africa|hCoV-19/South Africa/LR00017/2020|EPI ISL 515147|B.1.1.52|South Africa|2020-07-03	0.0002103044	Africa
Africa|hCoV-19/South Africa/KRISP-K000626/2020|EPI ISL 509278|B.1.1.1|South Africa|2020-07-07	Africa|hCoV-19/South Africa/LR00017/2020|EPI ISL 515147|B.1.1.52|South Africa|2020-07-03	0.0004623552	Africa
Africa|hCoV-19/South Africa/KRISP-K000628/2020|EPI ISL 509279|B.1.1.206|South Africa|2020-07-12	Africa|hCoV-19/South Africa/LR00017/2020|EPI ISL 515147|B.1.1.52|South Africa|2020-07-03	0.0001388143	Africa
Africa|hCoV-19/South Africa/KRISP-K000629/2020|EPI ISL 509280|B.1.1|South Africa|2020-07-03	Africa|hCoV-19/South Africa/LR00017/2020|EPI ISL 515147|B.1.1.52|South Africa|2020-07-03	0.0003926714	Africa
Africa|hCoV-19/South Africa/KRISP-K000630/2020|EPI ISL 509281|B.1.1.206|South Africa|2020-07-03	Africa|hCoV-19/South Africa/LR00017/2020|EPI ISL 515147|B.1.1.52|South Africa|2020-07-03	0.0001735243	Africa
Africa|hCoV-19/South Africa/KRISP-K000631/2020|EPI ISL 509282|B.1.1.206|South Africa|2020-07-04	Africa|hCoV-19/South Africa/LR00017/2020|EPI ISL 515147|B.1.1.52|South Africa|2020-07-03	0.0001399371	Africa
Africa|hCoV-19/South Africa/KRISP-K000632/2020|EPI ISL 509283|B.1.1.206|South Africa|2020-07-02	Africa|hCoV-19/South Africa/LR00017/2020|EPI ISL 515147|B.1.1.52|South Africa|2020-07-03	0.0001388107	Africa
Africa|hCoV-19/South Africa/KRISP-K000633/2020|EPI ISL 509284|B.1.1.206|South Africa|2020-07-02	Africa|hCoV-19/South Africa/LR00017/2020|EPI ISL 515147|B.1.1.52|South Africa|2020-07-03	0.0001041059	Africa
Africa|hCoV-19/South Africa/KRISP-K000635/2020|EPI ISL 509285|B.1|South Africa|2020-07-07	Africa|hCoV-19/South Africa/LR00017/2020|EPI ISL 515147|B.1.1.52|South Africa|2020-07-03	0.0004860179	Africa
Africa|hCoV-19/South Africa/KRISP-K000637/2020|EPI ISL 509287|B.1.106|South Africa|2020-07-13	Africa|hCoV-19/South Africa/LR00017/2020|EPI ISL 515147|B.1.1.52|South Africa|2020-07-03	0.0004165406	Africa
Africa|hCoV-19/South Africa/KRISP-K000639/2020|EPI ISL 509288|C.1|South Africa|2020-07-13	Africa|hCoV-19/South Africa/LR00017/2020|EPI ISL 515147|B.1.1.52|South Africa|2020-07-03	0.0004193977	Africa
Africa|hCoV-19/South Africa/KRISP-K000640/2020|EPI ISL 509289|B.1.5.31|South Africa|2020-07-13	Africa|hCoV-19/South Africa/LR00017/2020|EPI ISL 515147|B.1.1.52|South Africa|2020-07-03	0.0004165507	Africa
Africa|hCoV-19/South Africa/KRISP-K000641/2020|EPI ISL 509290|B.1.1.34|South Africa|2020-07-13	Africa|hCoV-19/South Africa/LR00017/2020|EPI ISL 515147|B.1.1.52|South Africa|2020-07-03	0.0004860382	Africa
Africa|hCoV-19/South Africa/KRISP-K000643/2020|EPI ISL 509292|C.1|South Africa|2020-07-10	Africa|hCoV-19/South Africa/LR00017/2020|EPI ISL 515147|B.1.1.52|South Africa|2020-07-03	0.0004165304	Africa
Africa|hCoV-19/South Africa/KRISP-K000649/2020|EPI ISL 509293|B.1.5.19|South Africa|2020-07-13	Africa|hCoV-19/South Africa/LR00017/2020|EPI ISL 515147|B.1.1.52|South Africa|2020-07-03	0.0005902014	Africa
Africa|hCoV-19/South Africa/KRISP-K000650/2020|EPI ISL 509294|B.1.1.206|South Africa|2020-07-13	Africa|hCoV-19/South Africa/LR00017/2020|EPI ISL 515147|B.1.1.52|South Africa|2020-07-03	0.0003123566	Africa
Africa|hCoV-19/South Africa/KRISP-K000652/2020|EPI ISL 509296|B.1.1.273|South Africa|2020-07-13	Africa|hCoV-19/South Africa/LR00017/2020|EPI ISL 515147|B.1.1.52|South Africa|2020-07-03	0.0004512304	Africa
Africa|hCoV-19/South Africa/KRISP-K000655/2020|EPI ISL 509298|B.1.1.254|South Africa|2020-07-12	Africa|hCoV-19/South Africa/LR00017/2020|EPI ISL 515147|B.1.1.52|South Africa|2020-07-03	0.0003230713	Africa
Africa|hCoV-19/South Africa/KRISP-K000658/2020|EPI ISL 509299|C.1|South Africa|2020-07-13	Africa|hCoV-19/South Africa/LR00017/2020|EPI ISL 515147|B.1.1.52|South Africa|2020-07-03	0.0005558185	Africa
Africa|hCoV-19/South Africa/KRISP-K000659/2020|EPI ISL 509300|B.1.1.206|South Africa|2020-07-13	Africa|hCoV-19/South Africa/LR00017/2020|EPI ISL 515147|B.1.1.52|South Africa|2020-07-03	0.0003124326	Africa
Africa|hCoV-19/South Africa/KRISP-K001035/2020|EPI ISL 509301|H.1|South Africa|2020-07-17	Africa|hCoV-19/South Africa/LR00017/2020|EPI ISL 515147|B.1.1.52|South Africa|2020-07-03	0.0003123784	Africa
Africa|hCoV-19/South Africa/KRISP-K001037/2020|EPI ISL 509302|B.1.140|South Africa|2020-07-16	Africa|hCoV-19/South Africa/LR00017/2020|EPI ISL 515147|B.1.1.52|South Africa|2020-07-03	0.0004513040	Africa
Africa|hCoV-19/South Africa/KRISP-K001038/2020|EPI ISL 509303|B.1.1.273|South Africa|2020-07-16	Africa|hCoV-19/South Africa/LR00017/2020|EPI ISL 515147|B.1.1.52|South Africa|2020-07-03	0.0004512305	Africa
Africa|hCoV-19/South Africa/KRISP-K001041/2020|EPI ISL 509304|B.1.1.273|South Africa|2020-07-16	Africa|hCoV-19/South Africa/LR00017/2020|EPI ISL 515147|B.1.1.52|South Africa|2020-07-03	0.0004512414	Africa
Africa|hCoV-19/South Africa/KRISP-K001043/2020|EPI ISL 509305|B.1.5.16|South Africa|2020-07-02	Africa|hCoV-19/South Africa/LR00017/2020|EPI ISL 515147|B.1.1.52|South Africa|2020-07-03	0.0006596940	Africa
Africa|hCoV-19/South Africa/KRISP-K001044/2020|EPI ISL 509306|B.1.1|South Africa|2020-07-18	Africa|hCoV-19/South Africa/LR00017/2020|EPI ISL 515147|B.1.1.52|South Africa|2020-07-03	0.0002429449	Africa
Africa|hCoV-19/South Africa/KRISP-K001045/2020|EPI ISL 509307|C.2|South Africa|2020-07-18	Africa|hCoV-19/South Africa/LR00017/2020|EPI ISL 515147|B.1.1.52|South Africa|2020-07-03	0.0004859944	Africa
Africa|hCoV-19/South Africa/KRISP-K001049/2020|EPI ISL 509308|B.1.1.34|South Africa|2020-07-16	Africa|hCoV-19/South Africa/LR00017/2020|EPI ISL 515147|B.1.1.52|South Africa|2020-07-03	0.0004859961	Africa
Africa|hCoV-19/South Africa/KRISP-K001051/2020|EPI ISL 509309|B.1.1.206|South Africa|2020-07-14	Africa|hCoV-19/South Africa/LR00017/2020|EPI ISL 515147|B.1.1.52|South Africa|2020-07-03	0.0003123988	Africa
Africa|hCoV-19/South Africa/KRISP-K001052/2020|EPI ISL 509310|B.1.1.206|South Africa|2020-07-14	Africa|hCoV-19/South Africa/LR00017/2020|EPI ISL 515147|B.1.1.52|South Africa|2020-07-03	0.0001735213	Africa
Africa|hCoV-19/South Africa/KRISP-K001053/2020|EPI ISL 509311|B.1.1.206|South Africa|2020-07-03	Africa|hCoV-19/South Africa/LR00017/2020|EPI ISL 515147|B.1.1.52|South Africa|2020-07-03	0.0001739958	Africa
Africa|hCoV-19/South Africa/KRISP-K001055/2020|EPI ISL 509313|B.1.1.62|South Africa|2020-07-13	Africa|hCoV-19/South Africa/LR00017/2020|EPI ISL 515147|B.1.1.52|South Africa|2020-07-03	0.0003471256	Africa
Africa|hCoV-19/South Africa/KRISP-K001057/2020|EPI ISL 509314|B.1.1.254|South Africa|2020-07-03	Africa|hCoV-19/South Africa/LR00017/2020|EPI ISL 515147|B.1.1.52|South Africa|2020-07-03	0.0003123567	Africa
Africa|hCoV-19/South Africa/KRISP-K001059/2020|EPI ISL 509316|B.1.1|South Africa|2020-07-01	Africa|hCoV-19/South Africa/LR00017/2020|EPI ISL 515147|B.1.1.52|South Africa|2020-07-03	0.0004512616	Africa
Africa|hCoV-19/South Africa/KRISP-K001061/2020|EPI ISL 509317|B.1.1.206|South Africa|2020-07-04	Africa|hCoV-19/South Africa/LR00017/2020|EPI ISL 515147|B.1.1.52|South Africa|2020-07-03	0.0001735213	Africa
Africa|hCoV-19/South Africa/KRISP-K001062/2020|EPI ISL 509318|B.1.1.206|South Africa|2020-07-03	Africa|hCoV-19/South Africa/LR00017/2020|EPI ISL 515147|B.1.1.52|South Africa|2020-07-03	0.0001735170	Africa
Africa|hCoV-19/South Africa/KRISP-K001063/2020|EPI ISL 509319|B.1.5|South Africa|2020-07-03	Africa|hCoV-19/South Africa/LR00017/2020|EPI ISL 515147|B.1.1.52|South Africa|2020-07-03	0.0005207699	Africa
Africa|hCoV-19/South Africa/KRISP-K001064/2020|EPI ISL 509320|B.1.1.273|South Africa|2020-07-03	Africa|hCoV-19/South Africa/LR00017/2020|EPI ISL 515147|B.1.1.52|South Africa|2020-07-03	0.0003123848	Africa
Africa|hCoV-19/South Africa/KRISP-K001065/2020|EPI ISL 509321|B.1.1|South Africa|2020-07-03	Africa|hCoV-19/South Africa/LR00017/2020|EPI ISL 515147|B.1.1.52|South Africa|2020-07-03	0.0002776639	Africa
Africa|hCoV-19/South Africa/KRISP-K001067/2020|EPI ISL 509323|B.1.1.206|South Africa|2020-07-02	Africa|hCoV-19/South Africa/LR00017/2020|EPI ISL 515147|B.1.1.52|South Africa|2020-07-03	0.0002429558	Africa
Africa|hCoV-19/South Africa/KRISP-K001068/2020|EPI ISL 509324|C.1|South Africa|2020-07-14	Africa|hCoV-19/South Africa/LR00017/2020|EPI ISL 515147|B.1.1.52|South Africa|2020-07-03	0.0004859722	Africa
Africa|hCoV-19/South Africa/KRISP-K001071/2020|EPI ISL 509325|B.1.1.273|South Africa|2020-07-18	Africa|hCoV-19/South Africa/LR00017/2020|EPI ISL 515147|B.1.1.52|South Africa|2020-07-03	0.0003818117	Africa
Africa|hCoV-19/South Africa/KRISP-K001072/2020|EPI ISL 509326|B.1.1.206|South Africa|2020-07-14	Africa|hCoV-19/South Africa/LR00017/2020|EPI ISL 515147|B.1.1.52|South Africa|2020-07-03	0.0001735171	Africa
Africa|hCoV-19/South Africa/KRISP-K001073/2020|EPI ISL 509327|B.1.1|South Africa|2020-07-14	Africa|hCoV-19/South Africa/LR00017/2020|EPI ISL 515147|B.1.1.52|South Africa|2020-07-03	0.0002776639	Africa
Africa|hCoV-19/South Africa/KRISP-K001074/2020|EPI ISL 509328|C.1|South Africa|2020-07-14	Africa|hCoV-19/South Africa/LR00017/2020|EPI ISL 515147|B.1.1.52|South Africa|2020-07-03	0.0005207188	Africa
Africa|hCoV-19/South Africa/KRISP-K001075/2020|EPI ISL 509329|C.1|South Africa|2020-07-02	Africa|hCoV-19/South Africa/LR00017/2020|EPI ISL 515147|B.1.1.52|South Africa|2020-07-03	0.0004859722	Africa
Africa|hCoV-19/South Africa/KRISP-K001076/2020|EPI ISL 509330|B.1.1|South Africa|2020-07-04	Africa|hCoV-19/South Africa/LR00017/2020|EPI ISL 515147|B.1.1.52|South Africa|2020-07-03	0.0002776447	Africa
Africa|hCoV-19/South Africa/KRISP-K001077/2020|EPI ISL 509331|B.1.1|South Africa|2020-07-03	Africa|hCoV-19/South Africa/LR00017/2020|EPI ISL 515147|B.1.1.52|South Africa|2020-07-03	0.0003470943	Africa
Africa|hCoV-19/South Africa/KRISP-K001078/2020|EPI ISL 509332|H.1|South Africa|2020-07-03	Africa|hCoV-19/South Africa/LR00017/2020|EPI ISL 515147|B.1.1.52|South Africa|2020-07-03	0.0003123784	Africa
Africa|hCoV-19/South Africa/KRISP-K001079/2020|EPI ISL 509333|B.1.1.273|South Africa|2020-07-03	Africa|hCoV-19/South Africa/LR00017/2020|EPI ISL 515147|B.1.1.52|South Africa|2020-07-03	0.0004512304	Africa
Africa|hCoV-19/South Africa/KRISP-K001080/2020|EPI ISL 509334|B.1.1|South Africa|2020-07-01	Africa|hCoV-19/South Africa/LR00017/2020|EPI ISL 515147|B.1.1.52|South Africa|2020-07-03	0.0003123643	Africa
Africa|hCoV-19/South Africa/KRISP-K001082/2020|EPI ISL 509335|B.1.1.40|South Africa|2020-07-18	Africa|hCoV-19/South Africa/LR00017/2020|EPI ISL 515147|B.1.1.52|South Africa|2020-07-03	0.0004512507	Africa
Africa|hCoV-19/South Africa/KRISP-K001084/2020|EPI ISL 509337|C.1|South Africa|2020-07-03	Africa|hCoV-19/South Africa/LR00017/2020|EPI ISL 515147|B.1.1.52|South Africa|2020-07-03	0.0005206954	Africa
Africa|hCoV-19/South Africa/KRISP-K001085/2020|EPI ISL 509338|C.1|South Africa|2020-07-13	Africa|hCoV-19/South Africa/LR00017/2020|EPI ISL 515147|B.1.1.52|South Africa|2020-07-03	0.0004512506	Africa
Africa|hCoV-19/South Africa/KRISP-K001087/2020|EPI ISL 509339|B.1.1.56|South Africa|2020-07-13	Africa|hCoV-19/South Africa/LR00017/2020|EPI ISL 515147|B.1.1.52|South Africa|2020-07-03	0.0004512913	Africa
Africa|hCoV-19/South Africa/KRISP-K001088/2020|EPI ISL 509340|B.1.1.99|South Africa|2020-07-13	Africa|hCoV-19/South Africa/LR00017/2020|EPI ISL 515147|B.1.1.52|South Africa|2020-07-03	0.0002429340	Africa
Africa|hCoV-19/South Africa/KRISP-K001091/2020|EPI ISL 509342|B.1.1.206|South Africa|2020-07-10	Africa|hCoV-19/South Africa/LR00017/2020|EPI ISL 515147|B.1.1.52|South Africa|2020-07-03	0.0001735213	Africa
Africa|hCoV-19/South Africa/KRISP-K001096/2020|EPI ISL 509345|B.1.1.206|South Africa|2020-07-13	Africa|hCoV-19/South Africa/LR00017/2020|EPI ISL 515147|B.1.1.52|South Africa|2020-07-03	0.0002082341	Africa
Africa|hCoV-19/South Africa/KRISP-K001097/2020|EPI ISL 509346|B.1.1|South Africa|2020-07-13	Africa|hCoV-19/South Africa/LR00017/2020|EPI ISL 515147|B.1.1.52|South Africa|2020-07-03	0.0003471111	Africa
Africa|hCoV-19/South Africa/KRISP-K001098/2020|EPI ISL 509347|B.1.1|South Africa|2020-07-10	Africa|hCoV-19/South Africa/LR00017/2020|EPI ISL 515147|B.1.1.52|South Africa|2020-07-03	0.0002776514	Africa
Africa|hCoV-19/South Africa/KRISP-K001099/2020|EPI ISL 509348|B.1.1.62|South Africa|2020-07-13	Africa|hCoV-19/South Africa/LR00017/2020|EPI ISL 515147|B.1.1.52|South Africa|2020-07-03	0.0003123848	Africa
Africa|hCoV-19/South Africa/KRISP-K001101/2020|EPI ISL 509350|C.1|South Africa|2020-07-10	Africa|hCoV-19/South Africa/LR00017/2020|EPI ISL 515147|B.1.1.52|South Africa|2020-07-03	0.0004512709	Africa
Africa|hCoV-19/South Africa/KRISP-K001103/2020|EPI ISL 509352|B.1.1.206|South Africa|2020-07-13	Africa|hCoV-19/South Africa/LR00017/2020|EPI ISL 515147|B.1.1.52|South Africa|2020-07-03	0.0001388107	Africa
Africa|hCoV-19/South Africa/KRISP-K001104/2020|EPI ISL 509353|C.1|South Africa|2020-07-13	Africa|hCoV-19/South Africa/LR00017/2020|EPI ISL 515147|B.1.1.52|South Africa|2020-07-03	0.0004512395	Africa
Africa|hCoV-19/South Africa/KRISP-K001105/2020|EPI ISL 509354|B.1.1.206|South Africa|2020-07-10	Africa|hCoV-19/South Africa/LR00017/2020|EPI ISL 515147|B.1.1.52|South Africa|2020-07-03	0.0002082299	Africa
Africa|hCoV-19/South Africa/KRISP-K001109/2020|EPI ISL 509356|B.1.1.34|South Africa|2020-07-16	Africa|hCoV-19/South Africa/LR00017/2020|EPI ISL 515147|B.1.1.52|South Africa|2020-07-03	0.0003470859	Africa
Africa|hCoV-19/South Africa/KRISP-K001110/2020|EPI ISL 509357|C.1|South Africa|2020-07-17	Africa|hCoV-19/South Africa/LR00017/2020|EPI ISL 515147|B.1.1.52|South Africa|2020-07-03	0.0004859942	Africa
Africa|hCoV-19/South Africa/KRISP-K001112/2020|EPI ISL 509358|B.1.5|South Africa|2020-07-17	Africa|hCoV-19/South Africa/LR00017/2020|EPI ISL 515147|B.1.1.52|South Africa|2020-07-03	0.0004513134	Africa
Africa|hCoV-19/South Africa/KRISP-K001113/2020|EPI ISL 509359|B.1|South Africa|2020-07-14	Africa|hCoV-19/South Africa/LR00017/2020|EPI ISL 515147|B.1.1.52|South Africa|2020-07-03	0.0005273843	Africa
Africa|hCoV-19/South Africa/KRISP-K001114/2020|EPI ISL 509360|B.1.1|South Africa|2020-07-17	Africa|hCoV-19/South Africa/LR00017/2020|EPI ISL 515147|B.1.1.52|South Africa|2020-07-03	0.0002429343	Africa
Africa|hCoV-19/South Africa/KRISP-K001115/2020|EPI ISL 509361|B.1|South Africa|2020-07-14	Africa|hCoV-19/South Africa/LR00017/2020|EPI ISL 515147|B.1.1.52|South Africa|2020-07-03	0.0005555221	Africa
Africa|hCoV-19/South Africa/KRISP-K001116/2020|EPI ISL 509362|C.1|South Africa|2020-07-16	Africa|hCoV-19/South Africa/LR00017/2020|EPI ISL 515147|B.1.1.52|South Africa|2020-07-03	0.0005207422	Africa
Africa|hCoV-19/South Africa/KRISP-K001117/2020|EPI ISL 509363|H.1|South Africa|2020-07-17	Africa|hCoV-19/South Africa/LR00017/2020|EPI ISL 515147|B.1.1.52|South Africa|2020-07-03	0.0003818288	Africa
Africa|hCoV-19/South Africa/KRISP-K001118/2020|EPI ISL 509364|B.1.1.206|South Africa|2020-07-16	Africa|hCoV-19/South Africa/LR00017/2020|EPI ISL 515147|B.1.1.52|South Africa|2020-07-03	0.0001735170	Africa
Africa|hCoV-19/South Africa/KRISP-K001121/2020|EPI ISL 509365|B.1.1.273|South Africa|2020-07-16	Africa|hCoV-19/South Africa/LR00017/2020|EPI ISL 515147|B.1.1.52|South Africa|2020-07-03	0.0003818038	Africa
Africa|hCoV-19/South Africa/KRISP-K001122/2020|EPI ISL 515801|B.1.106|South Africa|2020-07-16	Africa|hCoV-19/South Africa/LR00017/2020|EPI ISL 515147|B.1.1.52|South Africa|2020-07-03	0.0004512617	Africa
Africa|hCoV-19/South Africa/KRISP-K001123/2020|EPI ISL 509366|B.1.1.34|South Africa|2020-07-15	Africa|hCoV-19/South Africa/LR00017/2020|EPI ISL 515147|B.1.1.52|South Africa|2020-07-03	0.0003470859	Africa
Africa|hCoV-19/South Africa/KRISP-K001124/2020|EPI ISL 509367|B.1.1.40|South Africa|2020-07-16	Africa|hCoV-19/South Africa/LR00017/2020|EPI ISL 515147|B.1.1.52|South Africa|2020-07-03	0.0004165201	Africa
Africa|hCoV-19/South Africa/KRISP-K001125/2020|EPI ISL 509368|B.1.1.117|South Africa|2020-07-16	Africa|hCoV-19/South Africa/LR00017/2020|EPI ISL 515147|B.1.1.52|South Africa|2020-07-03	0.0003470786	Africa
Africa|hCoV-19/South Africa/KRISP-K001126/2020|EPI ISL 509369|B.1.5|South Africa|2020-07-16	Africa|hCoV-19/South Africa/LR00017/2020|EPI ISL 515147|B.1.1.52|South Africa|2020-07-03	0.0004859844	Africa
Africa|hCoV-19/South Africa/KRISP-K001128/2020|EPI ISL 509371|B.1.1.273|South Africa|2020-07-16	Africa|hCoV-19/South Africa/LR00017/2020|EPI ISL 515147|B.1.1.52|South Africa|2020-07-03	0.0003168614	Africa
Africa|hCoV-19/South Africa/KRISP-K001317/2020|EPI ISL 515802|B.1.1.62|South Africa|2020-07-17	Africa|hCoV-19/South Africa/LR00017/2020|EPI ISL 515147|B.1.1.52|South Africa|2020-07-03	0.0003471013	Africa
Africa|hCoV-19/South Africa/KRISP-K001318/2020|EPI ISL 515803|B.1.1|South Africa|2020-07-18	Africa|hCoV-19/South Africa/LR00017/2020|EPI ISL 515147|B.1.1.52|South Africa|2020-07-03	0.0002429558	Africa
Africa|hCoV-19/South Africa/KRISP-K001319/2020|EPI ISL 515804|B.1.1.40|South Africa|2020-07-18	Africa|hCoV-19/South Africa/LR00017/2020|EPI ISL 515147|B.1.1.52|South Africa|2020-07-03	0.0003470858	Africa
Africa|hCoV-19/South Africa/KRISP-K001320/2020|EPI ISL 515805|C.6|South Africa|2020-07-18	Africa|hCoV-19/South Africa/LR00017/2020|EPI ISL 515147|B.1.1.52|South Africa|2020-07-03	0.0006598864	Africa
Africa|hCoV-19/South Africa/KRISP-K001321/2020|EPI ISL 515806|B.1.5.31|South Africa|2020-07-18	Africa|hCoV-19/South Africa/LR00017/2020|EPI ISL 515147|B.1.1.52|South Africa|2020-07-03	0.0005207443	Africa
Africa|hCoV-19/South Africa/KRISP-K001322/2020|EPI ISL 515807|B.1.1.57|South Africa|2020-07-18	Africa|hCoV-19/South Africa/LR00017/2020|EPI ISL 515147|B.1.1.52|South Africa|2020-07-03	0.0003818116	Africa
Africa|hCoV-19/South Africa/KRISP-K001323/2020|EPI ISL 515808|B.1|South Africa|2020-07-18	Africa|hCoV-19/South Africa/LR00017/2020|EPI ISL 515147|B.1.1.52|South Africa|2020-07-03	0.0004860517	Africa
Africa|hCoV-19/South Africa/KRISP-K001324/2020|EPI ISL 515809|B.1.5.16|South Africa|2020-07-18	Africa|hCoV-19/South Africa/LR00017/2020|EPI ISL 515147|B.1.1.52|South Africa|2020-07-03	0.0006249604	Africa
Africa|hCoV-19/South Africa/KRISP-K001325/2020|EPI ISL 515810|H.1|South Africa|2020-07-18	Africa|hCoV-19/South Africa/LR00017/2020|EPI ISL 515147|B.1.1.52|South Africa|2020-07-03	0.0003470942	Africa
Africa|hCoV-19/South Africa/KRISP-K001326/2020|EPI ISL 515811|B.1.1.34|South Africa|2020-07-18	Africa|hCoV-19/South Africa/LR00017/2020|EPI ISL 515147|B.1.1.52|South Africa|2020-07-03	0.0003818023	Africa
Africa|hCoV-19/South Africa/KRISP-K001327/2020|EPI ISL 515812|B.1.5.16|South Africa|2020-07-18	Africa|hCoV-19/South Africa/LR00017/2020|EPI ISL 515147|B.1.1.52|South Africa|2020-07-03	0.0004860398	Africa
Africa|hCoV-19/South Africa/KRISP-K001328/2020|EPI ISL 515813|B.1.1.34|South Africa|2020-07-18	Africa|hCoV-19/South Africa/LR00017/2020|EPI ISL 515147|B.1.1.52|South Africa|2020-07-03	0.0004860161	Africa
Africa|hCoV-19/South Africa/KRISP-K001329/2020|EPI ISL 515814|B.1.1.206|South Africa|2020-07-18	Africa|hCoV-19/South Africa/LR00017/2020|EPI ISL 515147|B.1.1.52|South Africa|2020-07-03	0.0002082248	Africa
Africa|hCoV-19/South Africa/KRISP-K001330/2020|EPI ISL 515815|B.1.1.206|South Africa|2020-07-18	Africa|hCoV-19/South Africa/LR00017/2020|EPI ISL 515147|B.1.1.52|South Africa|2020-07-03	0.0002082248	Africa
Africa|hCoV-19/South Africa/KRISP-K001331/2020|EPI ISL 515816|B.1.1.206|South Africa|2020-07-19	Africa|hCoV-19/South Africa/LR00017/2020|EPI ISL 515147|B.1.1.52|South Africa|2020-07-03	0.0002429508	Africa
Africa|hCoV-19/South Africa/KRISP-K001332/2020|EPI ISL 515817|B.1.1.62|South Africa|2020-07-19	Africa|hCoV-19/South Africa/LR00017/2020|EPI ISL 515147|B.1.1.52|South Africa|2020-07-03	0.0003818194	Africa
Africa|hCoV-19/South Africa/KRISP-K001333/2020|EPI ISL 515818|B.1.1.206|South Africa|2020-07-19	Africa|hCoV-19/South Africa/LR00017/2020|EPI ISL 515147|B.1.1.52|South Africa|2020-07-03	0.0002429458	Africa
Africa|hCoV-19/South Africa/KRISP-K001334/2020|EPI ISL 515819|B.1.1.206|South Africa|2020-07-19	Africa|hCoV-19/South Africa/LR00017/2020|EPI ISL 515147|B.1.1.52|South Africa|2020-07-03	0.0002429508	Africa
Africa|hCoV-19/South Africa/KRISP-K001335/2020|EPI ISL 515820|B.1.1.206|South Africa|2020-07-19	Africa|hCoV-19/South Africa/LR00017/2020|EPI ISL 515147|B.1.1.52|South Africa|2020-07-03	0.0002776763	Africa
Africa|hCoV-19/South Africa/KRISP-K001336/2020|EPI ISL 515821|B.1.1.62|South Africa|2020-07-19	Africa|hCoV-19/South Africa/LR00017/2020|EPI ISL 515147|B.1.1.52|South Africa|2020-07-03	0.0002776696	Africa
Africa|hCoV-19/South Africa/KRISP-K001337/2020|EPI ISL 515822|B.1.1.206|South Africa|2020-07-19	Africa|hCoV-19/South Africa/LR00017/2020|EPI ISL 515147|B.1.1.52|South Africa|2020-07-03	0.0001735326	Africa
Africa|hCoV-19/South Africa/KRISP-K001338/2020|EPI ISL 515823|B.1.5.16|South Africa|2020-07-18	Africa|hCoV-19/South Africa/LR00017/2020|EPI ISL 515147|B.1.1.52|South Africa|2020-07-03	0.0004860398	Africa
Africa|hCoV-19/South Africa/KRISP-K001339/2020|EPI ISL 515824|B.1.1.57|South Africa|2020-07-10	Africa|hCoV-19/South Africa/LR00017/2020|EPI ISL 515147|B.1.1.52|South Africa|2020-07-03	0.0004175101	Africa
Africa|hCoV-19/South Africa/KRISP-K001340/2020|EPI ISL 515825|B.1.1.206|South Africa|2020-07-10	Africa|hCoV-19/South Africa/LR00017/2020|EPI ISL 515147|B.1.1.52|South Africa|2020-07-03	0.0002776640	Africa
Africa|hCoV-19/South Africa/KRISP-K001341/2020|EPI ISL 515826|B.1.1.56|South Africa|2020-07-10	Africa|hCoV-19/South Africa/LR00017/2020|EPI ISL 515147|B.1.1.52|South Africa|2020-07-03	0.0004165391	Africa
Africa|hCoV-19/South Africa/KRISP-K001344/2020|EPI ISL 515829|B.1.1.254|South Africa|2020-07-13	Africa|hCoV-19/South Africa/LR00017/2020|EPI ISL 515147|B.1.1.52|South Africa|2020-07-03	0.0003470786	Africa
Africa|hCoV-19/South Africa/KRISP-K001345/2020|EPI ISL 515830|B.1.106|South Africa|2020-07-13	Africa|hCoV-19/South Africa/LR00017/2020|EPI ISL 515147|B.1.1.52|South Africa|2020-07-03	0.0005554837	Africa
Africa|hCoV-19/South Africa/KRISP-K001346/2020|EPI ISL 515831|H.1|South Africa|2020-07-13	Africa|hCoV-19/South Africa/LR00017/2020|EPI ISL 515147|B.1.1.52|South Africa|2020-07-03	0.0003123783	Africa
Africa|hCoV-19/South Africa/KRISP-K001347/2020|EPI ISL 515832|H.1|South Africa|2020-07-01	Africa|hCoV-19/South Africa/LR00017/2020|EPI ISL 515147|B.1.1.52|South Africa|2020-07-03	0.0002776514	Africa
Africa|hCoV-19/South Africa/KRISP-K001348/2020|EPI ISL 515833|B.1.5|South Africa|2020-07-01	Africa|hCoV-19/South Africa/LR00017/2020|EPI ISL 515147|B.1.1.52|South Africa|2020-07-03	0.0004860516	Africa
Africa|hCoV-19/South Africa/KRISP-K001349/2020|EPI ISL 515834|B.1.5|South Africa|2020-07-01	Africa|hCoV-19/South Africa/LR00017/2020|EPI ISL 515147|B.1.1.52|South Africa|2020-07-03	0.0005602231	Africa
Africa|hCoV-19/South Africa/KRISP-K001350/2020|EPI ISL 515835|B.1.1.273|South Africa|2020-06-30	Africa|hCoV-19/South Africa/LR00017/2020|EPI ISL 515147|B.1.1.52|South Africa|2020-07-03	0.0003470790	Africa
Africa|hCoV-19/South Africa/KRISP-K001351/2020|EPI ISL 515836|B.1.1.206|South Africa|2020-07-01	Africa|hCoV-19/South Africa/LR00017/2020|EPI ISL 515147|B.1.1.52|South Africa|2020-07-03	0.0002776763	Africa
Africa|hCoV-19/South Africa/KRISP-K001352/2020|EPI ISL 515837|B.1.1|South Africa|2020-06-24	Africa|hCoV-19/South Africa/LR00017/2020|EPI ISL 515147|B.1.1.52|South Africa|2020-07-03	0.0003123567	Africa
Africa|hCoV-19/South Africa/KRISP-K001353/2020|EPI ISL 515838|B.1.1.1|South Africa|2020-07-01	Africa|hCoV-19/South Africa/LR00017/2020|EPI ISL 515147|B.1.1.52|South Africa|2020-07-03	0.0005554448	Africa
Africa|hCoV-19/South Africa/KRISP-K001354/2020|EPI ISL 515839|B.1.1.273|South Africa|2020-07-01	Africa|hCoV-19/South Africa/LR00017/2020|EPI ISL 515147|B.1.1.52|South Africa|2020-07-03	0.0004512617	Africa
Africa|hCoV-19/South Africa/KRISP-K001355/2020|EPI ISL 515840|B.1.1.273|South Africa|2020-07-17	Africa|hCoV-19/South Africa/LR00017/2020|EPI ISL 515147|B.1.1.52|South Africa|2020-07-03	0.0003470872	Africa
Africa|hCoV-19/South Africa/KRISP-K001356/2020|EPI ISL 515841|B.1.1.34|South Africa|2020-07-16	Africa|hCoV-19/South Africa/LR00017/2020|EPI ISL 515147|B.1.1.52|South Africa|2020-07-03	0.0003123708	Africa
Africa|hCoV-19/South Africa/KRISP-K001357/2020|EPI ISL 515842|C.1|South Africa|2020-07-16	Africa|hCoV-19/South Africa/LR00017/2020|EPI ISL 515147|B.1.1.52|South Africa|2020-07-03	0.0006596915	Africa
Africa|hCoV-19/South Africa/KRISP-K001358/2020|EPI ISL 515843|H.1|South Africa|2020-07-15	Africa|hCoV-19/South Africa/LR00017/2020|EPI ISL 515147|B.1.1.52|South Africa|2020-07-03	0.0003471099	Africa
Africa|hCoV-19/South Africa/KRISP-K001359/2020|EPI ISL 515844|B.1.1.273|South Africa|2020-07-16	Africa|hCoV-19/South Africa/LR00017/2020|EPI ISL 515147|B.1.1.52|South Africa|2020-07-03	0.0004859505	Africa
Africa|hCoV-19/South Africa/KRISP-K001360/2020|EPI ISL 515845|B.1.1.206|South Africa|2020-07-16	Africa|hCoV-19/South Africa/LR00017/2020|EPI ISL 515147|B.1.1.52|South Africa|2020-07-03	0.0002429617	Africa
Africa|hCoV-19/South Africa/KRISP-K001361/2020|EPI ISL 515846|C.1|South Africa|2020-07-16	Africa|hCoV-19/South Africa/LR00017/2020|EPI ISL 515147|B.1.1.52|South Africa|2020-07-03	0.0005902666	Africa
Africa|hCoV-19/South Africa/KRISP-K001362/2020|EPI ISL 515847|B.1.1|South Africa|2020-07-15	Africa|hCoV-19/South Africa/LR00017/2020|EPI ISL 515147|B.1.1.52|South Africa|2020-07-03	0.0003123783	Africa
Africa|hCoV-19/South Africa/KRISP-K001363/2020|EPI ISL 515848|H.1|South Africa|2020-07-17	Africa|hCoV-19/South Africa/LR00017/2020|EPI ISL 515147|B.1.1.52|South Africa|2020-07-03	0.0003470942	Africa
Africa|hCoV-19/South Africa/KRISP-K001364/2020|EPI ISL 515849|B.1.1.273|South Africa|2020-07-16	Africa|hCoV-19/South Africa/LR00017/2020|EPI ISL 515147|B.1.1.52|South Africa|2020-07-03	0.0003123567	Africa
Africa|hCoV-19/South Africa/KRISP-K001365/2020|EPI ISL 515850|B.1.1.273|South Africa|2020-07-16	Africa|hCoV-19/South Africa/LR00017/2020|EPI ISL 515147|B.1.1.52|South Africa|2020-07-03	0.0004165493	Africa
Africa|hCoV-19/South Africa/KRISP-K001366/2020|EPI ISL 515851|B.1.140|South Africa|2020-07-16	Africa|hCoV-19/South Africa/LR00017/2020|EPI ISL 515147|B.1.1.52|South Africa|2020-07-03	0.0005902301	Africa
Africa|hCoV-19/South Africa/KRISP-K001367/2020|EPI ISL 515852|B.1.1.273|South Africa|2020-07-16	Africa|hCoV-19/South Africa/LR00017/2020|EPI ISL 515147|B.1.1.52|South Africa|2020-07-03	0.0003123567	Africa
Africa|hCoV-19/South Africa/KRISP-K001368/2020|EPI ISL 515853|B.1.1.273|South Africa|2020-07-15	Africa|hCoV-19/South Africa/LR00017/2020|EPI ISL 515147|B.1.1.52|South Africa|2020-07-03	0.0004165117	Africa
Africa|hCoV-19/South Africa/KRISP-K001370/2020|EPI ISL 515855|H.1|South Africa|2020-07-15	Africa|hCoV-19/South Africa/LR00017/2020|EPI ISL 515147|B.1.1.52|South Africa|2020-07-03	0.0003136048	Africa
Africa|hCoV-19/South Africa/KRISP-K001372/2020|EPI ISL 515857|B.1.1.52|South Africa|2020-07-15	Africa|hCoV-19/South Africa/LR00017/2020|EPI ISL 515147|B.1.1.52|South Africa|2020-07-03	0.0003478102	Africa
Africa|hCoV-19/South Africa/KRISP-K001373/2020|EPI ISL 515858|B.1.1.273|South Africa|2020-07-17	Africa|hCoV-19/South Africa/LR00017/2020|EPI ISL 515147|B.1.1.52|South Africa|2020-07-03	0.0004165307	Africa
Africa|hCoV-19/South Africa/KRISP-K001374/2020|EPI ISL 515859|B.1.1.273|South Africa|2020-07-16	Africa|hCoV-19/South Africa/LR00017/2020|EPI ISL 515147|B.1.1.52|South Africa|2020-07-03	0.0004165508	Africa
Africa|hCoV-19/South Africa/KRISP-K001375/2020|EPI ISL 515860|B.1.1.273|South Africa|2020-07-16	Africa|hCoV-19/South Africa/LR00017/2020|EPI ISL 515147|B.1.1.52|South Africa|2020-07-03	0.0004512304	Africa
Africa|hCoV-19/South Africa/KRISP-K001377/2020|EPI ISL 515862|B.1.1.206|South Africa|2020-07-16	Africa|hCoV-19/South Africa/LR00017/2020|EPI ISL 515147|B.1.1.52|South Africa|2020-07-03	0.0001735170	Africa
Africa|hCoV-19/South Africa/KRISP-K001378/2020|EPI ISL 515863|B.1.1.117|South Africa|2020-07-17	Africa|hCoV-19/South Africa/LR00017/2020|EPI ISL 515147|B.1.1.52|South Africa|2020-07-03	0.0002776446	Africa
Africa|hCoV-19/South Africa/KRISP-K001379/2020|EPI ISL 515864|B.1.1.206|South Africa|2020-07-09	Africa|hCoV-19/South Africa/LR00017/2020|EPI ISL 515147|B.1.1.52|South Africa|2020-07-03	0.0001388108	Africa
Africa|hCoV-19/South Africa/KRISP-K001380/2020|EPI ISL 515865|B.1.1.206|South Africa|2020-07-19	Africa|hCoV-19/South Africa/LR00017/2020|EPI ISL 515147|B.1.1.52|South Africa|2020-07-03	0.0002429399	Africa
Africa|hCoV-19/South Africa/KRISP-K001381/2020|EPI ISL 515866|C.1|South Africa|2020-07-19	Africa|hCoV-19/South Africa/LR00017/2020|EPI ISL 515147|B.1.1.52|South Africa|2020-07-03	0.0006596775	Africa
Africa|hCoV-19/South Africa/KRISP-K001383/2020|EPI ISL 515867|B.1.1.206|South Africa|2020-07-17	Africa|hCoV-19/South Africa/LR00017/2020|EPI ISL 515147|B.1.1.52|South Africa|2020-07-03	0.0003818538	Africa
Africa|hCoV-19/South Africa/KRISP-K001384/2020|EPI ISL 515868|B.1.1.206|South Africa|2020-07-17	Africa|hCoV-19/South Africa/LR00017/2020|EPI ISL 515147|B.1.1.52|South Africa|2020-07-03	0.0003123783	Africa
Africa|hCoV-19/South Africa/KRISP-K001385/2020|EPI ISL 515869|B.1.1.206|South Africa|2020-07-09	Africa|hCoV-19/South Africa/LR00017/2020|EPI ISL 515147|B.1.1.52|South Africa|2020-07-03	0.0001041059	Africa
Africa|hCoV-19/South Africa/KRISP-K001386/2020|EPI ISL 515870|C.1|South Africa|2020-07-17	Africa|hCoV-19/South Africa/LR00017/2020|EPI ISL 515147|B.1.1.52|South Africa|2020-07-03	0.0005902255	Africa
Africa|hCoV-19/South Africa/KRISP-K001388/2020|EPI ISL 515872|B.1.1.62|South Africa|2020-07-18	Africa|hCoV-19/South Africa/LR00017/2020|EPI ISL 515147|B.1.1.52|South Africa|2020-07-03	0.0003123848	Africa
Africa|hCoV-19/South Africa/KRISP-K001390/2020|EPI ISL 515874|B.1.140|South Africa|2020-07-20	Africa|hCoV-19/South Africa/LR00017/2020|EPI ISL 515147|B.1.1.52|South Africa|2020-07-03	0.0005555221	Africa
Africa|hCoV-19/South Africa/KRISP-K001391/2020|EPI ISL 515875|C.9|South Africa|2020-07-18	Africa|hCoV-19/South Africa/LR00017/2020|EPI ISL 515147|B.1.1.52|South Africa|2020-07-03	0.0005554200	Africa
Africa|hCoV-19/South Africa/KRISP-K001393/2020|EPI ISL 515877|B.1.1.206|South Africa|2020-07-16	Africa|hCoV-19/South Africa/LR00017/2020|EPI ISL 515147|B.1.1.52|South Africa|2020-07-03	0.0002082248	Africa
Africa|hCoV-19/South Africa/KRISP-K001394/2020|EPI ISL 515878|B.1.1.273|South Africa|2020-07-18	Africa|hCoV-19/South Africa/LR00017/2020|EPI ISL 515147|B.1.1.52|South Africa|2020-07-03	0.0004165116	Africa
Africa|hCoV-19/South Africa/KRISP-K001395/2020|EPI ISL 515879|B.1.1.273|South Africa|2020-07-19	Africa|hCoV-19/South Africa/LR00017/2020|EPI ISL 515147|B.1.1.52|South Africa|2020-07-03	0.0004655407	Africa
Africa|hCoV-19/South Africa/KRISP-K001397/2020|EPI ISL 515880|C.9|South Africa|2020-07-18	Africa|hCoV-19/South Africa/LR00017/2020|EPI ISL 515147|B.1.1.52|South Africa|2020-07-03	0.0005593622	Africa
Africa|hCoV-19/South Africa/KRISP-K001398/2020|EPI ISL 515881|B.1.1.206|South Africa|2020-07-18	Africa|hCoV-19/South Africa/LR00017/2020|EPI ISL 515147|B.1.1.52|South Africa|2020-07-03	0.0003123923	Africa
Africa|hCoV-19/South Africa/KRISP-K001399/2020|EPI ISL 515882|B.1.1.206|South Africa|2020-07-18	Africa|hCoV-19/South Africa/LR00017/2020|EPI ISL 515147|B.1.1.52|South Africa|2020-07-03	0.0001735213	Africa
Africa|hCoV-19/South Africa/KRISP-K001400/2020|EPI ISL 515883|B.1.106|South Africa|2020-07-17	Africa|hCoV-19/South Africa/LR00017/2020|EPI ISL 515147|B.1.1.52|South Africa|2020-07-03	0.0004512617	Africa
Africa|hCoV-19/South Africa/KRISP-K001402/2020|EPI ISL 515885|B.1.1.206|South Africa|2020-07-18	Africa|hCoV-19/South Africa/LR00017/2020|EPI ISL 515147|B.1.1.52|South Africa|2020-07-03	0.0002429567	Africa
Africa|hCoV-19/South Africa/KRISP-K001403/2020|EPI ISL 515886|B.1.1.206|South Africa|2020-07-18	Africa|hCoV-19/South Africa/LR00017/2020|EPI ISL 515147|B.1.1.52|South Africa|2020-07-03	0.0002082392	Africa
Africa|hCoV-19/South Africa/KRISP-K001405/2020|EPI ISL 515888|B.1.1.206|South Africa|2020-07-18	Africa|hCoV-19/South Africa/LR00017/2020|EPI ISL 515147|B.1.1.52|South Africa|2020-07-03	0.0002082298	Africa
Africa|hCoV-19/South Africa/KRISP-K001407/2020|EPI ISL 515890|C.9|South Africa|2020-07-18	Africa|hCoV-19/South Africa/LR00017/2020|EPI ISL 515147|B.1.1.52|South Africa|2020-07-03	0.0005921191	Africa
Africa|hCoV-19/South Africa/KRISP-K001408/2020|EPI ISL 515891|B.1.1.206|South Africa|2020-07-18	Africa|hCoV-19/South Africa/LR00017/2020|EPI ISL 515147|B.1.1.52|South Africa|2020-07-03	0.0001735213	Africa
Africa|hCoV-19/South Africa/KRISP-K001409/2020|EPI ISL 515892|B.1.1.273|South Africa|2020-07-17	Africa|hCoV-19/South Africa/LR00017/2020|EPI ISL 515147|B.1.1.52|South Africa|2020-07-03	0.0004859961	Africa
Africa|hCoV-19/South Africa/KRISP-K001410/2020|EPI ISL 515893|C.1|South Africa|2020-07-17	Africa|hCoV-19/South Africa/LR00017/2020|EPI ISL 515147|B.1.1.52|South Africa|2020-07-03	0.0005207315	Africa
Africa|hCoV-19/South Africa/KRISP-K002162/2020|EPI ISL 515568|H.1|South Africa|2020-07-08	Africa|hCoV-19/South Africa/LR00017/2020|EPI ISL 515147|B.1.1.52|South Africa|2020-07-03	0.0003123783	Africa
Africa|hCoV-19/South Africa/KRISP-K002163/2020|EPI ISL 515569|B.1.1.206|South Africa|2020-07-22	Africa|hCoV-19/South Africa/LR00017/2020|EPI ISL 515147|B.1.1.52|South Africa|2020-07-03	0.0001388170	Africa
Africa|hCoV-19/South Africa/KRISP-K002165/2020|EPI ISL 515571|B.1.1.206|South Africa|2020-07-22	Africa|hCoV-19/South Africa/LR00017/2020|EPI ISL 515147|B.1.1.52|South Africa|2020-07-03	0.0001738791	Africa
Africa|hCoV-19/South Africa/KRISP-K002168/2020|EPI ISL 515572|B.1.1|South Africa|2020-07-01	Africa|hCoV-19/South Africa/LR00017/2020|EPI ISL 515147|B.1.1.52|South Africa|2020-07-03	0.0002886002	Africa
Africa|hCoV-19/South Africa/KRISP-K002171/2020|EPI ISL 515573|H.1|South Africa|2020-07-08	Africa|hCoV-19/South Africa/LR00017/2020|EPI ISL 515147|B.1.1.52|South Africa|2020-07-03	0.0003123784	Africa
Africa|hCoV-19/South Africa/KRISP-K002172/2020|EPI ISL 515574|B.1|South Africa|2020-07-08	Africa|hCoV-19/South Africa/LR00017/2020|EPI ISL 515147|B.1.1.52|South Africa|2020-07-03	0.0005557884	Africa
Africa|hCoV-19/South Africa/KRISP-K002173/2020|EPI ISL 515575|B.1.1.206|South Africa|2020-07-08	Africa|hCoV-19/South Africa/LR00017/2020|EPI ISL 515147|B.1.1.52|South Africa|2020-07-03	0.0002429666	Africa
Africa|hCoV-19/South Africa/KRISP-K002174/2020|EPI ISL 515576|B.1.1.206|South Africa|2020-07-09	Africa|hCoV-19/South Africa/LR00017/2020|EPI ISL 515147|B.1.1.52|South Africa|2020-07-03	0.0001738125	Africa
Africa|hCoV-19/South Africa/KRISP-K002175/2020|EPI ISL 515577|B.1.1.57|South Africa|2020-07-09	Africa|hCoV-19/South Africa/LR00017/2020|EPI ISL 515147|B.1.1.52|South Africa|2020-07-03	0.0002795976	Africa
Africa|hCoV-19/South Africa/KRISP-K002176/2020|EPI ISL 515578|B.1.1.206|South Africa|2020-06-29	Africa|hCoV-19/South Africa/LR00017/2020|EPI ISL 515147|B.1.1.52|South Africa|2020-07-03	0.0001779314	Africa
Africa|hCoV-19/South Africa/KRISP-K002177/2020|EPI ISL 515579|B.1.1.57|South Africa|2020-07-09	Africa|hCoV-19/South Africa/LR00017/2020|EPI ISL 515147|B.1.1.52|South Africa|2020-07-03	0.0002797446	Africa
Africa|hCoV-19/South Africa/KRISP-K002179/2020|EPI ISL 515580|B.1.1.273|South Africa|2020-07-08	Africa|hCoV-19/South Africa/LR00017/2020|EPI ISL 515147|B.1.1.52|South Africa|2020-07-03	0.0003470945	Africa
Africa|hCoV-19/South Africa/KRISP-K002182/2020|EPI ISL 515581|B.1.1|South Africa|2020-07-08	Africa|hCoV-19/South Africa/LR00017/2020|EPI ISL 515147|B.1.1.52|South Africa|2020-07-03	0.0002461800	Africa
Africa|hCoV-19/South Africa/KRISP-K002183/2020|EPI ISL 515582|B.1.1.206|South Africa|2020-07-09	Africa|hCoV-19/South Africa/LR00017/2020|EPI ISL 515147|B.1.1.52|South Africa|2020-07-03	0.0002429667	Africa
Africa|hCoV-19/South Africa/KRISP-K002185/2020|EPI ISL 515584|B.1.1.84|South Africa|2020-06-30	Africa|hCoV-19/South Africa/LR00017/2020|EPI ISL 515147|B.1.1.52|South Africa|2020-07-03	0.0002776514	Africa
Africa|hCoV-19/South Africa/KRISP-K002186/2020|EPI ISL 515585|B.1.1.84|South Africa|2020-06-30	Africa|hCoV-19/South Africa/LR00017/2020|EPI ISL 515147|B.1.1.52|South Africa|2020-07-03	0.0003817851	Africa
Africa|hCoV-19/South Africa/KRISP-K002187/2020|EPI ISL 515586|B.1.1.273|South Africa|2020-07-08	Africa|hCoV-19/South Africa/LR00017/2020|EPI ISL 515147|B.1.1.52|South Africa|2020-07-03	0.0003817945	Africa
Africa|hCoV-19/South Africa/KRISP-K002188/2020|EPI ISL 515587|B.1.5|South Africa|2020-07-08	Africa|hCoV-19/South Africa/LR00017/2020|EPI ISL 515147|B.1.1.52|South Africa|2020-07-03	0.0003152967	Africa
Africa|hCoV-19/South Africa/KRISP-K002189/2020|EPI ISL 515588|B.1.5|South Africa|2020-07-08	Africa|hCoV-19/South Africa/LR00017/2020|EPI ISL 515147|B.1.1.52|South Africa|2020-07-03	0.0003478236	Africa
Africa|hCoV-19/South Africa/KRISP-K002190/2020|EPI ISL 515589|B.1.1.62|South Africa|2020-07-14	Africa|hCoV-19/South Africa/LR00017/2020|EPI ISL 515147|B.1.1.52|South Africa|2020-07-03	0.0003123849	Africa
Africa|hCoV-19/South Africa/KRISP-K002191/2020|EPI ISL 515590|B.1.5|South Africa|2020-07-06	Africa|hCoV-19/South Africa/LR00017/2020|EPI ISL 515147|B.1.1.52|South Africa|2020-07-03	0.0003493335	Africa
Africa|hCoV-19/South Africa/KRISP-K002194/2020|EPI ISL 515592|B.1.1.40|South Africa|2020-07-16	Africa|hCoV-19/South Africa/LR00017/2020|EPI ISL 515147|B.1.1.52|South Africa|2020-07-03	0.0004512193	Africa
Africa|hCoV-19/South Africa/KRISP-K002195/2020|EPI ISL 515593|C.1|South Africa|2020-07-10	Africa|hCoV-19/South Africa/LR00017/2020|EPI ISL 515147|B.1.1.52|South Africa|2020-07-03	0.0004860685	Africa
Africa|hCoV-19/South Africa/KRISP-K002196/2020|EPI ISL 515594|B.1.1.273|South Africa|2020-07-05	Africa|hCoV-19/South Africa/LR00017/2020|EPI ISL 515147|B.1.1.52|South Africa|2020-07-03	0.0003817946	Africa
Africa|hCoV-19/South Africa/KRISP-K002197/2020|EPI ISL 515595|B.1.1.206|South Africa|2020-07-13	Africa|hCoV-19/South Africa/LR00017/2020|EPI ISL 515147|B.1.1.52|South Africa|2020-07-03	0.0001436621	Africa
Africa|hCoV-19/South Africa/KRISP-K002198/2020|EPI ISL 515596|B.1.5|South Africa|2020-07-17	Africa|hCoV-19/South Africa/LR00017/2020|EPI ISL 515147|B.1.1.52|South Africa|2020-07-03	0.0004861372	Africa
Africa|hCoV-19/South Africa/KRISP-K002199/2020|EPI ISL 515597|B.1.140|South Africa|2020-07-14	Africa|hCoV-19/South Africa/LR00017/2020|EPI ISL 515147|B.1.1.52|South Africa|2020-07-03	0.0004513040	Africa
Africa|hCoV-19/South Africa/KRISP-K002200/2020|EPI ISL 515598|B.1.144|South Africa|2020-07-01	Africa|hCoV-19/South Africa/LR00017/2020|EPI ISL 515147|B.1.1.52|South Africa|2020-07-03	0.0002167374	Africa
Africa|hCoV-19/South Africa/KRISP-K002201/2020|EPI ISL 515599|B.1.106|South Africa|2020-07-01	Africa|hCoV-19/South Africa/LR00017/2020|EPI ISL 515147|B.1.1.52|South Africa|2020-07-03	0.0004886971	Africa
Africa|hCoV-19/South Africa/KRISP-K002202/2020|EPI ISL 515600|B.1.140|South Africa|2020-07-16	Africa|hCoV-19/South Africa/LR00017/2020|EPI ISL 515147|B.1.1.52|South Africa|2020-07-03	0.0004513039	Africa
Africa|hCoV-19/South Africa/KRISP-K002203/2020|EPI ISL 515601|B.1.140|South Africa|2020-07-09	Africa|hCoV-19/South Africa/LR00017/2020|EPI ISL 515147|B.1.1.52|South Africa|2020-07-03	0.0005207697	Africa
Africa|hCoV-19/South Africa/KRISP-K002204/2020|EPI ISL 515602|B.1.1.273|South Africa|2020-07-18	Africa|hCoV-19/South Africa/LR00017/2020|EPI ISL 515147|B.1.1.52|South Africa|2020-07-03	0.0003817945	Africa
Africa|hCoV-19/South Africa/KRISP-K002205/2020|EPI ISL 515603|B.1.106|South Africa|2020-07-16	Africa|hCoV-19/South Africa/LR00017/2020|EPI ISL 515147|B.1.1.52|South Africa|2020-07-03	0.0005555224	Africa
Africa|hCoV-19/South Africa/KRISP-K002206/2020|EPI ISL 515604|B.1.1.273|South Africa|2020-07-17	Africa|hCoV-19/South Africa/LR00017/2020|EPI ISL 515147|B.1.1.52|South Africa|2020-07-03	0.0004165221	Africa
Africa|hCoV-19/South Africa/KRISP-K002209/2020|EPI ISL 515606|B.1.140|South Africa|2020-07-24	Africa|hCoV-19/South Africa/LR00017/2020|EPI ISL 515147|B.1.1.52|South Africa|2020-07-03	0.0007293151	Africa
Africa|hCoV-19/South Africa/KRISP-K002210/2020|EPI ISL 515607|B.1.1.117|South Africa|2020-07-24	Africa|hCoV-19/South Africa/LR00017/2020|EPI ISL 515147|B.1.1.52|South Africa|2020-07-03	0.0003820674	Africa
Africa|hCoV-19/South Africa/KRISP-K002211/2020|EPI ISL 515608|B.1.140|South Africa|2020-07-08	Africa|hCoV-19/South Africa/LR00017/2020|EPI ISL 515147|B.1.1.52|South Africa|2020-07-03	0.0005235744	Africa
Africa|hCoV-19/South Africa/KRISP-K002213/2020|EPI ISL 515610|C.1|South Africa|2020-07-30	Africa|hCoV-19/South Africa/LR00017/2020|EPI ISL 515147|B.1.1.52|South Africa|2020-07-03	0.0004513968	Africa
Africa|hCoV-19/South Africa/KRISP-K002214/2020|EPI ISL 515611|B.1.1.117|South Africa|2020-07-30	Africa|hCoV-19/South Africa/LR00017/2020|EPI ISL 515147|B.1.1.52|South Africa|2020-07-03	0.0002792660	Africa
Africa|hCoV-19/South Africa/KRISP-K002215/2020|EPI ISL 515612|B.1.1.206|South Africa|2020-07-30	Africa|hCoV-19/South Africa/LR00017/2020|EPI ISL 515147|B.1.1.52|South Africa|2020-07-03	0.0001735328	Africa
Africa|hCoV-19/South Africa/KRISP-K002216/2020|EPI ISL 515613|B.1.1.206|South Africa|2020-07-18	Africa|hCoV-19/South Africa/LR00017/2020|EPI ISL 515147|B.1.1.52|South Africa|2020-07-03	0.0002431931	Africa
Africa|hCoV-19/South Africa/KRISP-K002217/2020|EPI ISL 515614|B.1.144|South Africa|2020-07-18	Africa|hCoV-19/South Africa/LR00017/2020|EPI ISL 515147|B.1.1.52|South Africa|2020-07-03	0.0002122757	Africa
Africa|hCoV-19/South Africa/KRISP-K002218/2020|EPI ISL 515615|B.1.1.206|South Africa|2020-07-17	Africa|hCoV-19/South Africa/LR00017/2020|EPI ISL 515147|B.1.1.52|South Africa|2020-07-03	0.0003482056	Africa
Africa|hCoV-19/South Africa/KRISP-K002219/2020|EPI ISL 515616|H.1|South Africa|2020-07-21	Africa|hCoV-19/South Africa/LR00017/2020|EPI ISL 515147|B.1.1.52|South Africa|2020-07-03	0.0003471064	Africa
Africa|hCoV-19/South Africa/KRISP-K002220/2020|EPI ISL 515617|B.1.144|South Africa|2020-07-13	Africa|hCoV-19/South Africa/LR00017/2020|EPI ISL 515147|B.1.1.52|South Africa|2020-07-03	0.0003547817	Africa
Africa|hCoV-19/South Africa/KRISP-K002221/2020|EPI ISL 515618|B.1.1.206|South Africa|2020-07-20	Africa|hCoV-19/South Africa/LR00017/2020|EPI ISL 515147|B.1.1.52|South Africa|2020-07-03	0.0001795025	Africa
Africa|hCoV-19/South Africa/KRISP-K002222/2020|EPI ISL 515619|B.1.106|South Africa|2020-07-21	Africa|hCoV-19/South Africa/LR00017/2020|EPI ISL 515147|B.1.1.52|South Africa|2020-07-03	0.0003471031	Africa
Africa|hCoV-19/South Africa/KRISP-K002223/2020|EPI ISL 515620|C.1|South Africa|2020-07-21	Africa|hCoV-19/South Africa/LR00017/2020|EPI ISL 515147|B.1.1.52|South Africa|2020-07-03	0.0004555760	Africa
Africa|hCoV-19/South Africa/KRISP-K002225/2020|EPI ISL 515621|B.1.1.206|South Africa|2020-07-21	Africa|hCoV-19/South Africa/LR00017/2020|EPI ISL 515147|B.1.1.52|South Africa|2020-07-03	0.0002506755	Africa
Africa|hCoV-19/South Africa/KRISP-K002226/2020|EPI ISL 515622|B.1.1.254|South Africa|2020-07-21	Africa|hCoV-19/South Africa/LR00017/2020|EPI ISL 515147|B.1.1.52|South Africa|2020-07-03	0.0003123712	Africa
Africa|hCoV-19/South Africa/KRISP-K002227/2020|EPI ISL 515623|B.1.237|South Africa|2020-07-21	Africa|hCoV-19/South Africa/LR00017/2020|EPI ISL 515147|B.1.1.52|South Africa|2020-07-03	0.0004860180	Africa
Africa|hCoV-19/South Africa/KRISP-K002228/2020|EPI ISL 515624|B.1.5|South Africa|2020-07-20	Africa|hCoV-19/South Africa/LR00017/2020|EPI ISL 515147|B.1.1.52|South Africa|2020-07-03	0.0002866122	Africa
Africa|hCoV-19/South Africa/KRISP-K002229/2020|EPI ISL 515625|B.1.1.206|South Africa|2020-07-21	Africa|hCoV-19/South Africa/LR00017/2020|EPI ISL 515147|B.1.1.52|South Africa|2020-07-03	0.0002444007	Africa
Africa|hCoV-19/South Africa/KRISP-K002230/2020|EPI ISL 515626|C.1|South Africa|2020-07-21	Africa|hCoV-19/South Africa/LR00017/2020|EPI ISL 515147|B.1.1.52|South Africa|2020-07-03	0.0004931955	Africa
Africa|hCoV-19/South Africa/KRISP-K002231/2020|EPI ISL 515627|B.1.1|South Africa|2020-07-18	Africa|hCoV-19/South Africa/LR00017/2020|EPI ISL 515147|B.1.1.52|South Africa|2020-07-03	0.0002776573	Africa
Africa|hCoV-19/South Africa/KRISP-K002234/2020|EPI ISL 515628|C.1|South Africa|2020-07-21	Africa|hCoV-19/South Africa/LR00017/2020|EPI ISL 515147|B.1.1.52|South Africa|2020-07-03	0.0004859722	Africa
Africa|hCoV-19/South Africa/KRISP-K002237/2020|EPI ISL 515629|C.1|South Africa|2020-07-20	Africa|hCoV-19/South Africa/LR00017/2020|EPI ISL 515147|B.1.1.52|South Africa|2020-07-03	0.0004564738	Africa
Africa|hCoV-19/South Africa/KRISP-K002238/2020|EPI ISL 515630|B.1.1|South Africa|2020-07-20	Africa|hCoV-19/South Africa/LR00017/2020|EPI ISL 515147|B.1.1.52|South Africa|2020-07-03	0.0001785365	Africa
Africa|hCoV-19/South Africa/KRISP-K002239/2020|EPI ISL 515631|B.1.1.206|South Africa|2020-07-20	Africa|hCoV-19/South Africa/LR00017/2020|EPI ISL 515147|B.1.1.52|South Africa|2020-07-03	0.0001735254	Africa
Africa|hCoV-19/South Africa/KRISP-K002242/2020|EPI ISL 515633|B.1.5|South Africa|2020-07-21	Africa|hCoV-19/South Africa/LR00017/2020|EPI ISL 515147|B.1.1.52|South Africa|2020-07-03	0.0005218312	Africa
Africa|hCoV-19/South Africa/KRISP-K002243/2020|EPI ISL 515634|B.1.1.34|South Africa|2020-07-21	Africa|hCoV-19/South Africa/LR00017/2020|EPI ISL 515147|B.1.1.52|South Africa|2020-07-03	0.0004512398	Africa
Africa|hCoV-19/South Africa/KRISP-K002244/2020|EPI ISL 515635|B.1.106|South Africa|2020-07-20	Africa|hCoV-19/South Africa/LR00017/2020|EPI ISL 515147|B.1.1.52|South Africa|2020-07-03	0.0004524394	Africa
Africa|hCoV-19/South Africa/KRISP-K002249/2020|EPI ISL 515636|B.1.1|South Africa|2020-07-21	Africa|hCoV-19/South Africa/LR00017/2020|EPI ISL 515147|B.1.1.52|South Africa|2020-07-03	0.0003853243	Africa
Africa|hCoV-19/South Africa/KRISP-K002251/2020|EPI ISL 515638|B.1.1|South Africa|2020-07-21	Africa|hCoV-19/South Africa/LR00017/2020|EPI ISL 515147|B.1.1.52|South Africa|2020-07-03	0.0002777863	Africa
Africa|hCoV-19/South Africa/KRISP-K002253/2020|EPI ISL 515639|B.1.1.117|South Africa|2020-07-21	Africa|hCoV-19/South Africa/LR00017/2020|EPI ISL 515147|B.1.1.52|South Africa|2020-07-03	0.0003470858	Africa
Africa|hCoV-19/South Africa/KRISP-K002255/2020|EPI ISL 515640|B.1.1|South Africa|2020-07-21	Africa|hCoV-19/South Africa/LR00017/2020|EPI ISL 515147|B.1.1.52|South Africa|2020-07-03	0.0003129072	Africa
Africa|hCoV-19/South Africa/KRISP-K002256/2020|EPI ISL 515641|B.1.1.56|South Africa|2020-07-21	Africa|hCoV-19/South Africa/LR00017/2020|EPI ISL 515147|B.1.1.52|South Africa|2020-07-03	0.0004512804	Africa
Africa|hCoV-19/South Africa/KRISP-K002257/2020|EPI ISL 515642|B.1.1.206|South Africa|2020-07-19	Africa|hCoV-19/South Africa/LR00017/2020|EPI ISL 515147|B.1.1.52|South Africa|2020-07-03	0.0002776695	Africa
Africa|hCoV-19/South Africa/KRISP-K002258/2020|EPI ISL 515643|B.1.1.206|South Africa|2020-07-18	Africa|hCoV-19/South Africa/LR00017/2020|EPI ISL 515147|B.1.1.52|South Africa|2020-07-03	0.0001388108	Africa
Africa|hCoV-19/South Africa/KRISP-K002259/2020|EPI ISL 515644|C.1|South Africa|2020-07-18	Africa|hCoV-19/South Africa/LR00017/2020|EPI ISL 515147|B.1.1.52|South Africa|2020-07-03	0.0004512506	Africa
Africa|hCoV-19/South Africa/KRISP-K002260/2020|EPI ISL 515645|B.1.5|South Africa|2020-07-16	Africa|hCoV-19/South Africa/LR00017/2020|EPI ISL 515147|B.1.1.52|South Africa|2020-07-03	0.0004860417	Africa
Africa|hCoV-19/South Africa/KRISP-K002263/2020|EPI ISL 515646|B.1.1.206|South Africa|2020-07-19	Africa|hCoV-19/South Africa/LR00017/2020|EPI ISL 515147|B.1.1.52|South Africa|2020-07-03	0.0002781909	Africa
Africa|hCoV-19/South Africa/KRISP-K002264/2020|EPI ISL 515647|B.1.1.206|South Africa|2020-07-19	Africa|hCoV-19/South Africa/LR00017/2020|EPI ISL 515147|B.1.1.52|South Africa|2020-07-03	0.0001388170	Africa
Africa|hCoV-19/South Africa/KRISP-K002265/2020|EPI ISL 515648|B.1.1.62|South Africa|2020-07-20	Africa|hCoV-19/South Africa/LR00017/2020|EPI ISL 515147|B.1.1.52|South Africa|2020-07-03	0.0003522195	Africa
Africa|hCoV-19/South Africa/KRISP-K002266/2020|EPI ISL 515649|H.1|South Africa|2020-07-20	Africa|hCoV-19/South Africa/LR00017/2020|EPI ISL 515147|B.1.1.52|South Africa|2020-07-03	0.0003821476	Africa
Africa|hCoV-19/South Africa/KRISP-K002268/2020|EPI ISL 515650|C.1|South Africa|2020-07-20	Africa|hCoV-19/South Africa/LR00017/2020|EPI ISL 515147|B.1.1.52|South Africa|2020-07-03	0.0004512507	Africa
Africa|hCoV-19/South Africa/KRISP-K002269/2020|EPI ISL 515651|B.1.1.1|South Africa|2020-07-21	Africa|hCoV-19/South Africa/LR00017/2020|EPI ISL 515147|B.1.1.52|South Africa|2020-07-03	0.0003818116	Africa
Africa|hCoV-19/South Africa/KRISP-K002270/2020|EPI ISL 515652|B.1.1.206|South Africa|2020-07-20	Africa|hCoV-19/South Africa/LR00017/2020|EPI ISL 515147|B.1.1.52|South Africa|2020-07-03	0.0002087826	Africa
Africa|hCoV-19/South Africa/KRISP-K002271/2020|EPI ISL 515653|B.1.1.206|South Africa|2020-07-19	Africa|hCoV-19/South Africa/LR00017/2020|EPI ISL 515147|B.1.1.52|South Africa|2020-07-03	0.0001388108	Africa
Africa|hCoV-19/South Africa/KRISP-K002273/2020|EPI ISL 515654|C.1|South Africa|2020-07-21	Africa|hCoV-19/South Africa/LR00017/2020|EPI ISL 515147|B.1.1.52|South Africa|2020-07-03	0.0005206953	Africa
Africa|hCoV-19/South Africa/KRISP-K002274/2020|EPI ISL 515655|B.1.1.206|South Africa|2020-07-21	Africa|hCoV-19/South Africa/LR00017/2020|EPI ISL 515147|B.1.1.52|South Africa|2020-07-03	0.0002429399	Africa
Africa|hCoV-19/South Africa/KRISP-K002278/2020|EPI ISL 515658|B.1.1.206|South Africa|2020-07-21	Africa|hCoV-19/South Africa/LR00017/2020|EPI ISL 515147|B.1.1.52|South Africa|2020-07-03	0.0002429617	Africa
Africa|hCoV-19/South Africa/KRISP-K002279/2020|EPI ISL 515659|B.1.1.206|South Africa|2020-07-21	Africa|hCoV-19/South Africa/LR00017/2020|EPI ISL 515147|B.1.1.52|South Africa|2020-07-03	0.0002429617	Africa
Africa|hCoV-19/South Africa/KRISP-K002280/2020|EPI ISL 515660|C.1|South Africa|2020-07-21	Africa|hCoV-19/South Africa/LR00017/2020|EPI ISL 515147|B.1.1.52|South Africa|2020-07-03	0.0004860061	Africa
Africa|hCoV-19/South Africa/KRISP-K002281/2020|EPI ISL 515661|B.1.1.1|South Africa|2020-07-21	Africa|hCoV-19/South Africa/LR00017/2020|EPI ISL 515147|B.1.1.52|South Africa|2020-07-03	0.0003123643	Africa
Africa|hCoV-19/South Africa/KRISP-K002282/2020|EPI ISL 515662|C.2|South Africa|2020-07-21	Africa|hCoV-19/South Africa/LR00017/2020|EPI ISL 515147|B.1.1.52|South Africa|2020-07-03	0.0005554203	Africa
Africa|hCoV-19/South Africa/KRISP-K002283/2020|EPI ISL 515663|B.1.1.206|South Africa|2020-07-12	Africa|hCoV-19/South Africa/LR00017/2020|EPI ISL 515147|B.1.1.52|South Africa|2020-07-03	0.0002106490	Africa
Africa|hCoV-19/South Africa/KRISP-K002284/2020|EPI ISL 515664|B.1.1.206|South Africa|2020-07-21	Africa|hCoV-19/South Africa/LR00017/2020|EPI ISL 515147|B.1.1.52|South Africa|2020-07-03	0.0003244646	Africa
Africa|hCoV-19/South Africa/KRISP-K002287/2020|EPI ISL 515665|B.1.1.206|South Africa|2020-07-19	Africa|hCoV-19/South Africa/LR00017/2020|EPI ISL 515147|B.1.1.52|South Africa|2020-07-03	0.0001735292	Africa
Africa|hCoV-19/South Africa/KRISP-K002288/2020|EPI ISL 515666|B.1.1.206|South Africa|2020-07-21	Africa|hCoV-19/South Africa/LR00017/2020|EPI ISL 515147|B.1.1.52|South Africa|2020-07-03	0.0002082247	Africa
Africa|hCoV-19/South Africa/KRISP-K002289/2020|EPI ISL 515667|B.1.1.34|South Africa|2020-07-20	Africa|hCoV-19/South Africa/LR00017/2020|EPI ISL 515147|B.1.1.52|South Africa|2020-07-03	0.0003501272	Africa
Africa|hCoV-19/South Africa/KRISP-K002290/2020|EPI ISL 515668|B.1.1.206|South Africa|2020-07-23	Africa|hCoV-19/South Africa/LR00017/2020|EPI ISL 515147|B.1.1.52|South Africa|2020-07-03	0.0001388171	Africa
Africa|hCoV-19/South Africa/KRISP-K002291/2020|EPI ISL 515669|C.1|South Africa|2020-07-22	Africa|hCoV-19/South Africa/LR00017/2020|EPI ISL 515147|B.1.1.52|South Africa|2020-07-03	0.0006601266	Africa
Africa|hCoV-19/South Africa/KRISP-K002292/2020|EPI ISL 515670|B.1.1.206|South Africa|2020-07-22	Africa|hCoV-19/South Africa/LR00017/2020|EPI ISL 515147|B.1.1.52|South Africa|2020-07-03	0.0001761804	Africa
Africa|hCoV-19/South Africa/KRISP-K002293/2020|EPI ISL 515671|C.1|South Africa|2020-07-23	Africa|hCoV-19/South Africa/LR00017/2020|EPI ISL 515147|B.1.1.52|South Africa|2020-07-03	0.0005901456	Africa
Africa|hCoV-19/South Africa/KRISP-K002295/2020|EPI ISL 515672|B.1.1.206|South Africa|2020-07-23	Africa|hCoV-19/South Africa/LR00017/2020|EPI ISL 515147|B.1.1.52|South Africa|2020-07-03	0.0001388141	Africa
Africa|hCoV-19/South Africa/KRISP-K002296/2020|EPI ISL 515673|B.1.1.206|South Africa|2020-07-21	Africa|hCoV-19/South Africa/LR00017/2020|EPI ISL 515147|B.1.1.52|South Africa|2020-07-03	0.0001820311	Africa
Africa|hCoV-19/South Africa/KRISP-K002297/2020|EPI ISL 515674|C.6|South Africa|2020-07-20	Africa|hCoV-19/South Africa/LR00017/2020|EPI ISL 515147|B.1.1.52|South Africa|2020-07-03	0.0005904973	Africa
Africa|hCoV-19/South Africa/KRISP-K002298/2020|EPI ISL 515675|B.1.1.206|South Africa|2020-07-23	Africa|hCoV-19/South Africa/LR00017/2020|EPI ISL 515147|B.1.1.52|South Africa|2020-07-03	0.0001390037	Africa
Africa|hCoV-19/South Africa/KRISP-K002299/2020|EPI ISL 515676|H.1|South Africa|2020-07-22	Africa|hCoV-19/South Africa/LR00017/2020|EPI ISL 515147|B.1.1.52|South Africa|2020-07-03	0.0003471099	Africa
Africa|hCoV-19/South Africa/KRISP-K002300/2020|EPI ISL 515677|C.1|South Africa|2020-07-21	Africa|hCoV-19/South Africa/LR00017/2020|EPI ISL 515147|B.1.1.52|South Africa|2020-07-03	0.0006657857	Africa
Africa|hCoV-19/South Africa/KRISP-K002301/2020|EPI ISL 515678|B.1.1.206|South Africa|2020-07-22	Africa|hCoV-19/South Africa/LR00017/2020|EPI ISL 515147|B.1.1.52|South Africa|2020-07-03	0.0002429398	Africa
Africa|hCoV-19/South Africa/KRISP-K002303/2020|EPI ISL 515680|C.1|South Africa|2020-07-23	Africa|hCoV-19/South Africa/LR00017/2020|EPI ISL 515147|B.1.1.52|South Africa|2020-07-03	0.0005901866	Africa
Africa|hCoV-19/South Africa/KRISP-K002304/2020|EPI ISL 515681|C.1|South Africa|2020-07-23	Africa|hCoV-19/South Africa/LR00017/2020|EPI ISL 515147|B.1.1.52|South Africa|2020-07-03	0.0005901456	Africa
Africa|hCoV-19/South Africa/KRISP-K002306/2020|EPI ISL 515682|B.1.1.206|South Africa|2020-07-21	Africa|hCoV-19/South Africa/LR00017/2020|EPI ISL 515147|B.1.1.52|South Africa|2020-07-03	0.0003123858	Africa
Africa|hCoV-19/South Africa/KRISP-K002307/2020|EPI ISL 515683|B.1.1.206|South Africa|2020-07-23	Africa|hCoV-19/South Africa/LR00017/2020|EPI ISL 515147|B.1.1.52|South Africa|2020-07-03	0.0002082298	Africa
Africa|hCoV-19/South Africa/KRISP-K002308/2020|EPI ISL 515684|B.1.1.206|South Africa|2020-07-22	Africa|hCoV-19/South Africa/LR00017/2020|EPI ISL 515147|B.1.1.52|South Africa|2020-07-03	0.0002082392	Africa
Africa|hCoV-19/South Africa/KRISP-K002309/2020|EPI ISL 515685|B.1.1|South Africa|2020-07-23	Africa|hCoV-19/South Africa/LR00017/2020|EPI ISL 515147|B.1.1.52|South Africa|2020-07-03	0.0003129247	Africa
Africa|hCoV-19/South Africa/KRISP-K002310/2020|EPI ISL 515686|B.1.1.206|South Africa|2020-07-23	Africa|hCoV-19/South Africa/LR00017/2020|EPI ISL 515147|B.1.1.52|South Africa|2020-07-03	0.0002783399	Africa
Africa|hCoV-19/South Africa/KRISP-K002311/2020|EPI ISL 515687|C.9|South Africa|2020-07-22	Africa|hCoV-19/South Africa/LR00017/2020|EPI ISL 515147|B.1.1.52|South Africa|2020-07-03	0.0005554695	Africa
Africa|hCoV-19/South Africa/KRISP-K002312/2020|EPI ISL 515688|B.1.1.206|South Africa|2020-07-22	Africa|hCoV-19/South Africa/LR00017/2020|EPI ISL 515147|B.1.1.52|South Africa|2020-07-03	0.0002429458	Africa
Africa|hCoV-19/South Africa/KRISP-K002313/2020|EPI ISL 515689|B.1.140|South Africa|2020-07-22	Africa|hCoV-19/South Africa/LR00017/2020|EPI ISL 515147|B.1.1.52|South Africa|2020-07-03	0.0006249753	Africa
Africa|hCoV-19/South Africa/KRISP-K002314/2020|EPI ISL 515690|B.1.5|South Africa|2020-07-22	Africa|hCoV-19/South Africa/LR00017/2020|EPI ISL 515147|B.1.1.52|South Africa|2020-07-03	0.0004891317	Africa
Africa|hCoV-19/South Africa/KRISP-K002315/2020|EPI ISL 515691|B.1.5|South Africa|2020-07-22	Africa|hCoV-19/South Africa/LR00017/2020|EPI ISL 515147|B.1.1.52|South Africa|2020-07-03	0.0005555243	Africa
Africa|hCoV-19/South Africa/KRISP-K002316/2020|EPI ISL 515692|B.1.1.206|South Africa|2020-07-22	Africa|hCoV-19/South Africa/LR00017/2020|EPI ISL 515147|B.1.1.52|South Africa|2020-07-03	0.0001737840	Africa
Africa|hCoV-19/South Africa/KRISP-K002318/2020|EPI ISL 515694|B.1.1.206|South Africa|2020-07-22	Africa|hCoV-19/South Africa/LR00017/2020|EPI ISL 515147|B.1.1.52|South Africa|2020-07-03	0.0002429556	Africa
Africa|hCoV-19/South Africa/KRISP-K002319/2020|EPI ISL 515695|H.1|South Africa|2020-07-22	Africa|hCoV-19/South Africa/LR00017/2020|EPI ISL 515147|B.1.1.52|South Africa|2020-07-03	0.0002478707	Africa
Africa|hCoV-19/South Africa/KRISP-K002320/2020|EPI ISL 515696|B.1.5|South Africa|2020-07-22	Africa|hCoV-19/South Africa/LR00017/2020|EPI ISL 515147|B.1.1.52|South Africa|2020-07-03	0.0004860414	Africa
Africa|hCoV-19/South Africa/KRISP-K002321/2020|EPI ISL 515697|B.1.1.273|South Africa|2020-07-22	Africa|hCoV-19/South Africa/LR00017/2020|EPI ISL 515147|B.1.1.52|South Africa|2020-07-03	0.0004859843	Africa
Africa|hCoV-19/South Africa/KRISP-K002322/2020|EPI ISL 515698|B.1.5|South Africa|2020-07-22	Africa|hCoV-19/South Africa/LR00017/2020|EPI ISL 515147|B.1.1.52|South Africa|2020-07-03	0.0003123860	Africa
Africa|hCoV-19/South Africa/KRISP-K002323/2020|EPI ISL 515699|B.1.1.206|South Africa|2020-07-23	Africa|hCoV-19/South Africa/LR00017/2020|EPI ISL 515147|B.1.1.52|South Africa|2020-07-03	0.0002082349	Africa
Africa|hCoV-19/South Africa/KRISP-K002325/2020|EPI ISL 515701|B.1.1.206|South Africa|2020-07-22	Africa|hCoV-19/South Africa/LR00017/2020|EPI ISL 515147|B.1.1.52|South Africa|2020-07-03	0.0003471723	Africa
Africa|hCoV-19/South Africa/KRISP-K002326/2020|EPI ISL 515702|B.1.1.206|South Africa|2020-07-22	Africa|hCoV-19/South Africa/LR00017/2020|EPI ISL 515147|B.1.1.52|South Africa|2020-07-03	0.0003819053	Africa
Africa|hCoV-19/South Africa/KRISP-K002327/2020|EPI ISL 515703|B.1.1.206|South Africa|2020-07-14	Africa|hCoV-19/South Africa/LR00017/2020|EPI ISL 515147|B.1.1.52|South Africa|2020-07-03	0.0001735291	Africa
Africa|hCoV-19/South Africa/KRISP-K002329/2020|EPI ISL 515705|B.1.1.10|South Africa|2020-07-22	Africa|hCoV-19/South Africa/LR00017/2020|EPI ISL 515147|B.1.1.52|South Africa|2020-07-03	0.0002776571	Africa
Africa|hCoV-19/South Africa/KRISP-K002331/2020|EPI ISL 515706|H.1|South Africa|2020-07-22	Africa|hCoV-19/South Africa/LR00017/2020|EPI ISL 515147|B.1.1.52|South Africa|2020-07-03	0.0003123783	Africa
Africa|hCoV-19/South Africa/KRISP-K002332/2020|EPI ISL 515707|B.1.1.206|South Africa|2020-07-23	Africa|hCoV-19/South Africa/LR00017/2020|EPI ISL 515147|B.1.1.52|South Africa|2020-07-03	0.0002429449	Africa
Africa|hCoV-19/South Africa/KRISP-K002333/2020|EPI ISL 515708|B.1.1.206|South Africa|2020-07-22	Africa|hCoV-19/South Africa/LR00017/2020|EPI ISL 515147|B.1.1.52|South Africa|2020-07-03	0.0003124409	Africa
Africa|hCoV-19/South Africa/KRISP-K002335/2020|EPI ISL 515709|B.1.1|South Africa|2020-07-23	Africa|hCoV-19/South Africa/LR00017/2020|EPI ISL 515147|B.1.1.52|South Africa|2020-07-03	0.0002429450	Africa
Africa|hCoV-19/South Africa/KRISP-K002336/2020|EPI ISL 515710|C.1|South Africa|2020-07-23	Africa|hCoV-19/South Africa/LR00017/2020|EPI ISL 515147|B.1.1.52|South Africa|2020-07-03	0.0005554584	Africa
Africa|hCoV-19/South Africa/KRISP-K002337/2020|EPI ISL 515711|B.1.1.99|South Africa|2020-07-22	Africa|hCoV-19/South Africa/LR00017/2020|EPI ISL 515147|B.1.1.52|South Africa|2020-07-03	0.0002776514	Africa
Africa|hCoV-19/South Africa/KRISP-K002341/2020|EPI ISL 515714|B.1|South Africa|2020-07-22	Africa|hCoV-19/South Africa/LR00017/2020|EPI ISL 515147|B.1.1.52|South Africa|2020-07-03	0.0003818210	Africa
Africa|hCoV-19/South Africa/KRISP-K002343/2020|EPI ISL 515716|B.1.1.206|South Africa|2020-07-23	Africa|hCoV-19/South Africa/LR00017/2020|EPI ISL 515147|B.1.1.52|South Africa|2020-07-03	0.0002776639	Africa
Africa|hCoV-19/South Africa/KRISP-K002345/2020|EPI ISL 515717|B.1.1.206|South Africa|2020-07-21	Africa|hCoV-19/South Africa/LR00017/2020|EPI ISL 515147|B.1.1.52|South Africa|2020-07-03	0.0004619396	Africa
Africa|hCoV-19/South Africa/KRISP-K002346/2020|EPI ISL 515718|B.1.1.273|South Africa|2020-07-23	Africa|hCoV-19/South Africa/LR00017/2020|EPI ISL 515147|B.1.1.52|South Africa|2020-07-03	0.0004532394	Africa
Africa|hCoV-19/South Africa/KRISP-K002347/2020|EPI ISL 515719|B.1.1.206|South Africa|2020-07-23	Africa|hCoV-19/South Africa/LR00017/2020|EPI ISL 515147|B.1.1.52|South Africa|2020-07-03	0.0002776704	Africa
Africa|hCoV-19/South Africa/KRISP-K002348/2020|EPI ISL 515720|B.1.1|South Africa|2020-07-22	Africa|hCoV-19/South Africa/LR00017/2020|EPI ISL 515147|B.1.1.52|South Africa|2020-07-03	0.0004165306	Africa
Africa|hCoV-19/South Africa/KRISP-K002349/2020|EPI ISL 515721|B.1.1.206|South Africa|2020-07-10	Africa|hCoV-19/South Africa/LR00017/2020|EPI ISL 515147|B.1.1.52|South Africa|2020-07-03	0.0002776831	Africa
Africa|hCoV-19/South Africa/KRISP-K002350/2020|EPI ISL 515722|B.1.1.34|South Africa|2020-07-21	Africa|hCoV-19/South Africa/LR00017/2020|EPI ISL 515147|B.1.1.52|South Africa|2020-07-03	0.0004860164	Africa
Africa|hCoV-19/South Africa/KRISP-K002352/2020|EPI ISL 515724|C.9|South Africa|2020-07-21	Africa|hCoV-19/South Africa/LR00017/2020|EPI ISL 515147|B.1.1.52|South Africa|2020-07-03	0.0005554584	Africa
Africa|hCoV-19/South Africa/KRISP-K002353/2020|EPI ISL 515725|C.1|South Africa|2020-07-22	Africa|hCoV-19/South Africa/LR00017/2020|EPI ISL 515147|B.1.1.52|South Africa|2020-07-03	0.0005558195	Africa
Africa|hCoV-19/South Africa/KRISP-K002354/2020|EPI ISL 515726|B.1.1.206|South Africa|2020-07-21	Africa|hCoV-19/South Africa/LR00017/2020|EPI ISL 515147|B.1.1.52|South Africa|2020-07-03	0.0001773930	Africa
Africa|hCoV-19/South Africa/KRISP-K002357/2020|EPI ISL 515728|B.1.1.273|South Africa|2020-07-21	Africa|hCoV-19/South Africa/LR00017/2020|EPI ISL 515147|B.1.1.52|South Africa|2020-07-03	0.0004859628	Africa
Africa|hCoV-19/South Africa/KRISP-K002358/2020|EPI ISL 515729|B.1.1.206|South Africa|2020-07-21	Africa|hCoV-19/South Africa/LR00017/2020|EPI ISL 515147|B.1.1.52|South Africa|2020-07-03	0.0002776446	Africa
Africa|hCoV-19/South Africa/KRISP-K002359/2020|EPI ISL 515730|B.1.1.206|South Africa|2020-07-22	Africa|hCoV-19/South Africa/LR00017/2020|EPI ISL 515147|B.1.1.52|South Africa|2020-07-03	0.0002429617	Africa
Africa|hCoV-19/South Africa/KRISP-K002363/2020|EPI ISL 515731|B.1.1|South Africa|2020-07-21	Africa|hCoV-19/South Africa/LR00017/2020|EPI ISL 515147|B.1.1.52|South Africa|2020-07-03	0.0002776446	Africa
Africa|hCoV-19/South Africa/KRISP-K002364/2020|EPI ISL 515732|B.1.1.206|South Africa|2020-07-14	Africa|hCoV-19/South Africa/LR00017/2020|EPI ISL 515147|B.1.1.52|South Africa|2020-07-03	0.0002082298	Africa
Africa|hCoV-19/South Africa/KRISP-K002365/2020|EPI ISL 515733|B.1.1.273|South Africa|2020-07-22	Africa|hCoV-19/South Africa/LR00017/2020|EPI ISL 515147|B.1.1.52|South Africa|2020-07-03	0.0004859843	Africa
Africa|hCoV-19/South Africa/KRISP-K002366/2020|EPI ISL 515734|B.1.1.206|South Africa|2020-07-21	Africa|hCoV-19/South Africa/LR00017/2020|EPI ISL 515147|B.1.1.52|South Africa|2020-07-03	0.0001388170	Africa
Africa|hCoV-19/South Africa/KRISP-K002367/2020|EPI ISL 515735|C.1|South Africa|2020-07-22	Africa|hCoV-19/South Africa/LR00017/2020|EPI ISL 515147|B.1.1.52|South Africa|2020-07-03	0.0005597578	Africa
Africa|hCoV-19/South Africa/KRISP-K002368/2020|EPI ISL 515736|B.1.1.206|South Africa|2020-07-22	Africa|hCoV-19/South Africa/LR00017/2020|EPI ISL 515147|B.1.1.52|South Africa|2020-07-03	0.0001735213	Africa
Africa|hCoV-19/South Africa/KRISP-K002369/2020|EPI ISL 515737|C.1|South Africa|2020-07-22	Africa|hCoV-19/South Africa/LR00017/2020|EPI ISL 515147|B.1.1.52|South Africa|2020-07-03	0.0004860160	Africa
Africa|hCoV-19/South Africa/KRISP-K002370/2020|EPI ISL 515738|B.1.1.62|South Africa|2020-07-22	Africa|hCoV-19/South Africa/LR00017/2020|EPI ISL 515147|B.1.1.52|South Africa|2020-07-03	0.0004194268	Africa
Africa|hCoV-19/South Africa/KRISP-K002371/2020|EPI ISL 515739|C.1|South Africa|2020-07-22	Africa|hCoV-19/South Africa/LR00017/2020|EPI ISL 515147|B.1.1.52|South Africa|2020-07-03	0.0005207312	Africa
Africa|hCoV-19/South Africa/KRISP-K002372/2020|EPI ISL 515740|H.1|South Africa|2020-07-20	Africa|hCoV-19/South Africa/LR00017/2020|EPI ISL 515147|B.1.1.52|South Africa|2020-07-03	0.0003471027	Africa
Africa|hCoV-19/South Africa/KRISP-K002375/2020|EPI ISL 515741|B.1.1|South Africa|2020-07-21	Africa|hCoV-19/South Africa/LR00017/2020|EPI ISL 515147|B.1.1.52|South Africa|2020-07-03	0.0002086084	Africa
Africa|hCoV-19/South Africa/KRISP-K002376/2020|EPI ISL 515742|B.1.1|South Africa|2020-07-22	Africa|hCoV-19/South Africa/LR00017/2020|EPI ISL 515147|B.1.1.52|South Africa|2020-07-03	0.0002452460	Africa
Africa|hCoV-19/South Africa/KRISP-K002377/2020|EPI ISL 515743|B.1.1.206|South Africa|2020-07-22	Africa|hCoV-19/South Africa/LR00017/2020|EPI ISL 515147|B.1.1.52|South Africa|2020-07-03	0.0003123988	Africa
Africa|hCoV-19/South Africa/KRISP-K002378/2020|EPI ISL 515744|B.1|South Africa|2020-07-20	Africa|hCoV-19/South Africa/LR00017/2020|EPI ISL 515147|B.1.1.52|South Africa|2020-07-03	0.0005207806	Africa
Africa|hCoV-19/South Africa/KRISP-K002379/2020|EPI ISL 515745|C.1|South Africa|2020-07-22	Africa|hCoV-19/South Africa/LR00017/2020|EPI ISL 515147|B.1.1.52|South Africa|2020-07-03	0.0004184181	Africa
Africa|hCoV-19/South Africa/KRISP-K002380/2020|EPI ISL 515746|B.1.1|South Africa|2020-07-22	Africa|hCoV-19/South Africa/LR00017/2020|EPI ISL 515147|B.1.1.52|South Africa|2020-07-03	0.0002449827	Africa
Africa|hCoV-19/South Africa/KRISP-K002381/2020|EPI ISL 515747|B.1.1|South Africa|2020-07-17	Africa|hCoV-19/South Africa/LR00017/2020|EPI ISL 515147|B.1.1.52|South Africa|2020-07-03	0.0003826655	Africa
Africa|hCoV-19/South Africa/KRISP-K002382/2020|EPI ISL 515748|B.1.1.206|South Africa|2020-07-22	Africa|hCoV-19/South Africa/LR00017/2020|EPI ISL 515147|B.1.1.52|South Africa|2020-07-03	0.0002082391	Africa
Africa|hCoV-19/South Africa/KRISP-K002383/2020|EPI ISL 515749|B.1.1.206|South Africa|2020-07-20	Africa|hCoV-19/South Africa/LR00017/2020|EPI ISL 515147|B.1.1.52|South Africa|2020-07-03	0.0002429508	Africa
Africa|hCoV-19/South Africa/KRISP-K002384/2020|EPI ISL 515750|B.1.1.273|South Africa|2020-07-22	Africa|hCoV-19/South Africa/LR00017/2020|EPI ISL 515147|B.1.1.52|South Africa|2020-07-03	0.0003499848	Africa
Africa|hCoV-19/South Africa/KRISP-K002385/2020|EPI ISL 515751|B.1.1.206|South Africa|2020-07-22	Africa|hCoV-19/South Africa/LR00017/2020|EPI ISL 515147|B.1.1.52|South Africa|2020-07-03	0.0001041058	Africa
Africa|hCoV-19/South Africa/KRISP-K002386/2020|EPI ISL 515752|B.1.1.206|South Africa|2020-07-21	Africa|hCoV-19/South Africa/LR00017/2020|EPI ISL 515147|B.1.1.52|South Africa|2020-07-03	0.0002776446	Africa
Africa|hCoV-19/South Africa/KRISP-K002387/2020|EPI ISL 515753|B.1.1.64|South Africa|2020-07-22	Africa|hCoV-19/South Africa/LR00017/2020|EPI ISL 515147|B.1.1.52|South Africa|2020-07-03	0.0003123567	Africa
Africa|hCoV-19/South Africa/KRISP-K002388/2020|EPI ISL 515754|B.1.1.206|South Africa|2020-07-22	Africa|hCoV-19/South Africa/LR00017/2020|EPI ISL 515147|B.1.1.52|South Africa|2020-07-03	0.0002776570	Africa
Africa|hCoV-19/South Africa/KRISP-K002390/2020|EPI ISL 515755|B.1|South Africa|2020-07-25	Africa|hCoV-19/South Africa/LR00017/2020|EPI ISL 515147|B.1.1.52|South Africa|2020-07-03	0.0003159934	Africa
Africa|hCoV-19/South Africa/KRISP-K002391/2020|EPI ISL 515756|B.1.1.57|South Africa|2020-07-21	Africa|hCoV-19/South Africa/LR00017/2020|EPI ISL 515147|B.1.1.52|South Africa|2020-07-03	0.0003850683	Africa
Africa|hCoV-19/South Africa/KRISP-K002392/2020|EPI ISL 515757|B.1.1|South Africa|2020-07-27	Africa|hCoV-19/South Africa/LR00017/2020|EPI ISL 515147|B.1.1.52|South Africa|2020-07-03	0.0003818119	Africa
Africa|hCoV-19/South Africa/KRISP-K002393/2020|EPI ISL 515758|B.1.1|South Africa|2020-07-28	Africa|hCoV-19/South Africa/LR00017/2020|EPI ISL 515147|B.1.1.52|South Africa|2020-07-03	0.0002082248	Africa
Africa|hCoV-19/South Africa/KRISP-K002394/2020|EPI ISL 515759|C.1|South Africa|2020-07-28	Africa|hCoV-19/South Africa/LR00017/2020|EPI ISL 515147|B.1.1.52|South Africa|2020-07-03	0.0006272288	Africa
Africa|hCoV-19/South Africa/KRISP-K002395/2020|EPI ISL 515760|B.1.1.273|South Africa|2020-07-28	Africa|hCoV-19/South Africa/LR00017/2020|EPI ISL 515147|B.1.1.52|South Africa|2020-07-03	0.0005901607	Africa
Africa|hCoV-19/South Africa/KRISP-K002396/2020|EPI ISL 515761|H.1|South Africa|2020-07-30	Africa|hCoV-19/South Africa/LR00017/2020|EPI ISL 515147|B.1.1.52|South Africa|2020-07-03	0.0002531927	Africa
Africa|hCoV-19/South Africa/KRISP-K002398/2020|EPI ISL 515762|B.1.1.117|South Africa|2020-07-27	Africa|hCoV-19/South Africa/LR00017/2020|EPI ISL 515147|B.1.1.52|South Africa|2020-07-03	0.0003470858	Africa
Africa|hCoV-19/South Africa/KRISP-K002399/2020|EPI ISL 515763|B.1.1.62|South Africa|2020-07-30	Africa|hCoV-19/South Africa/LR00017/2020|EPI ISL 515147|B.1.1.52|South Africa|2020-07-03	0.0003818287	Africa
Africa|hCoV-19/South Africa/KRISP-K002400/2020|EPI ISL 515764|B.1.1.206|South Africa|2020-07-30	Africa|hCoV-19/South Africa/LR00017/2020|EPI ISL 515147|B.1.1.52|South Africa|2020-07-03	0.0002776446	Africa
Africa|hCoV-19/South Africa/KRISP-K002403/2020|EPI ISL 515767|B.1.1.117|South Africa|2020-07-24	Africa|hCoV-19/South Africa/LR00017/2020|EPI ISL 515147|B.1.1.52|South Africa|2020-07-03	0.0003470858	Africa
Africa|hCoV-19/South Africa/KRISP-K002404/2020|EPI ISL 515768|C.1|South Africa|2020-07-27	Africa|hCoV-19/South Africa/LR00017/2020|EPI ISL 515147|B.1.1.52|South Africa|2020-07-03	0.0006300599	Africa
Africa|hCoV-19/South Africa/KRISP-K002405/2020|EPI ISL 515769|B.1.1.273|South Africa|2020-07-27	Africa|hCoV-19/South Africa/LR00017/2020|EPI ISL 515147|B.1.1.52|South Africa|2020-07-03	0.0003470941	Africa
Africa|hCoV-19/South Africa/KRISP-K002406/2020|EPI ISL 515770|B.1.1.57|South Africa|2020-07-29	Africa|hCoV-19/South Africa/LR00017/2020|EPI ISL 515147|B.1.1.52|South Africa|2020-07-03	0.0003500587	Africa
Africa|hCoV-19/South Africa/KRISP-K002407/2020|EPI ISL 515771|B.1.1.273|South Africa|2020-07-30	Africa|hCoV-19/South Africa/LR00017/2020|EPI ISL 515147|B.1.1.52|South Africa|2020-07-03	0.0004512917	Africa
Africa|hCoV-19/South Africa/KRISP-K002408/2020|EPI ISL 515772|B.1.5|South Africa|2020-07-28	Africa|hCoV-19/South Africa/LR00017/2020|EPI ISL 515147|B.1.1.52|South Africa|2020-07-03	0.0003527797	Africa
Africa|hCoV-19/South Africa/KRISP-K002411/2020|EPI ISL 515773|C.9|South Africa|2020-07-29	Africa|hCoV-19/South Africa/LR00017/2020|EPI ISL 515147|B.1.1.52|South Africa|2020-07-03	0.0005554199	Africa
Africa|hCoV-19/South Africa/KRISP-K002412/2020|EPI ISL 515774|B.1.1|South Africa|2020-07-28	Africa|hCoV-19/South Africa/LR00017/2020|EPI ISL 515147|B.1.1.52|South Africa|2020-07-03	0.0003129835	Africa
Africa|hCoV-19/South Africa/KRISP-K002413/2020|EPI ISL 515775|B.1.1.206|South Africa|2020-07-24	Africa|hCoV-19/South Africa/LR00017/2020|EPI ISL 515147|B.1.1.52|South Africa|2020-07-03	0.0003123989	Africa
Africa|hCoV-19/South Africa/KRISP-K002414/2020|EPI ISL 515776|B.1.1.206|South Africa|2020-07-24	Africa|hCoV-19/South Africa/LR00017/2020|EPI ISL 515147|B.1.1.52|South Africa|2020-07-03	0.0001735170	Africa
Africa|hCoV-19/South Africa/KRISP-K002415/2020|EPI ISL 515777|B.1.1.206|South Africa|2020-07-29	Africa|hCoV-19/South Africa/LR00017/2020|EPI ISL 515147|B.1.1.52|South Africa|2020-07-03	0.0002082392	Africa
Africa|hCoV-19/South Africa/KRISP-K002416/2020|EPI ISL 515778|B.1.1.206|South Africa|2020-07-30	Africa|hCoV-19/South Africa/LR00017/2020|EPI ISL 515147|B.1.1.52|South Africa|2020-07-03	0.0002776763	Africa
Africa|hCoV-19/South Africa/KRISP-K002417/2020|EPI ISL 515779|B.1.1.206|South Africa|2020-07-30	Africa|hCoV-19/South Africa/LR00017/2020|EPI ISL 515147|B.1.1.52|South Africa|2020-07-03	0.0002150269	Africa
Africa|hCoV-19/South Africa/KRISP-K002418/2020|EPI ISL 515780|B.1.1.206|South Africa|2020-07-30	Africa|hCoV-19/South Africa/LR00017/2020|EPI ISL 515147|B.1.1.52|South Africa|2020-07-03	0.0001735170	Africa
Africa|hCoV-19/South Africa/KRISP-K002419/2020|EPI ISL 515781|B.1.1.206|South Africa|2020-07-30	Africa|hCoV-19/South Africa/LR00017/2020|EPI ISL 515147|B.1.1.52|South Africa|2020-07-03	0.0001735170	Africa
Africa|hCoV-19/South Africa/KRISP-K002420/2020|EPI ISL 515782|B.1.1.206|South Africa|2020-07-30	Africa|hCoV-19/South Africa/LR00017/2020|EPI ISL 515147|B.1.1.52|South Africa|2020-07-03	0.0001388170	Africa
Africa|hCoV-19/South Africa/KRISP-K002421/2020|EPI ISL 515783|B.1.1.206|South Africa|2020-07-30	Africa|hCoV-19/South Africa/LR00017/2020|EPI ISL 515147|B.1.1.52|South Africa|2020-07-03	0.0001396928	Africa
Africa|hCoV-19/South Africa/KRISP-K002423/2020|EPI ISL 515784|B.1.1.117|South Africa|2020-07-30	Africa|hCoV-19/South Africa/LR00017/2020|EPI ISL 515147|B.1.1.52|South Africa|2020-07-03	0.0003475440	Africa
Africa|hCoV-19/South Africa/KRISP-K002424/2020|EPI ISL 515785|B.1.1.57|South Africa|2020-07-30	Africa|hCoV-19/South Africa/LR00017/2020|EPI ISL 515147|B.1.1.52|South Africa|2020-07-03	0.0003531276	Africa
Africa|hCoV-19/South Africa/KRISP-K002425/2020|EPI ISL 515786|B.1.1.57|South Africa|2020-07-29	Africa|hCoV-19/South Africa/LR00017/2020|EPI ISL 515147|B.1.1.52|South Africa|2020-07-03	0.0004901578	Africa
Africa|hCoV-19/South Africa/KRISP-K002426/2020|EPI ISL 515787|C.1|South Africa|2020-07-29	Africa|hCoV-19/South Africa/LR00017/2020|EPI ISL 515147|B.1.1.52|South Africa|2020-07-03	0.0004519249	Africa
Africa|hCoV-19/South Africa/KRISP-K002427/2020|EPI ISL 515788|B.1.1|South Africa|2020-07-30	Africa|hCoV-19/South Africa/LR00017/2020|EPI ISL 515147|B.1.1.52|South Africa|2020-07-03	0.0004207057	Africa
Africa|hCoV-19/South Africa/KRISP-K002428/2020|EPI ISL 515789|B.1.1.273|South Africa|2020-07-30	Africa|hCoV-19/South Africa/LR00017/2020|EPI ISL 515147|B.1.1.52|South Africa|2020-07-03	0.0004512411	Africa
Africa|hCoV-19/South Africa/KRISP-K002429/2020|EPI ISL 515790|B.1.1.206|South Africa|2020-07-30	Africa|hCoV-19/South Africa/LR00017/2020|EPI ISL 515147|B.1.1.52|South Africa|2020-07-03	0.0002082349	Africa
Africa|hCoV-19/South Africa/KRISP-K002430/2020|EPI ISL 515791|B.1.1.206|South Africa|2020-07-30	Africa|hCoV-19/South Africa/LR00017/2020|EPI ISL 515147|B.1.1.52|South Africa|2020-07-03	0.0002429567	Africa
Africa|hCoV-19/South Africa/KRISP-K002431/2020|EPI ISL 515792|C.1|South Africa|2020-07-29	Africa|hCoV-19/South Africa/LR00017/2020|EPI ISL 515147|B.1.1.52|South Africa|2020-07-03	0.0006623672	Africa
Africa|hCoV-19/South Africa/KRISP-K002433/2020|EPI ISL 515793|B.1.1.206|South Africa|2020-07-30	Africa|hCoV-19/South Africa/LR00017/2020|EPI ISL 515147|B.1.1.52|South Africa|2020-07-03	0.0001400152	Africa
Africa|hCoV-19/South Africa/KRISP-K002437/2020|EPI ISL 515794|B.1.1.62|South Africa|2020-07-30	Africa|hCoV-19/South Africa/LR00017/2020|EPI ISL 515147|B.1.1.52|South Africa|2020-07-03	0.0003123918	Africa
Africa|hCoV-19/South Africa/KRISP-K002439/2020|EPI ISL 515795|B.1.1.206|South Africa|2020-07-30	Africa|hCoV-19/South Africa/LR00017/2020|EPI ISL 515147|B.1.1.52|South Africa|2020-07-03	0.0002107644	Africa
Africa|hCoV-19/South Africa/KRISP-K002440/2020|EPI ISL 515796|B.1.1.40|South Africa|2020-07-29	Africa|hCoV-19/South Africa/LR00017/2020|EPI ISL 515147|B.1.1.52|South Africa|2020-07-03	0.0003142460	Africa
Africa|hCoV-19/South Africa/KRISP-K002441/2020|EPI ISL 515797|C.1|South Africa|2020-07-30	Africa|hCoV-19/South Africa/LR00017/2020|EPI ISL 515147|B.1.1.52|South Africa|2020-07-03	0.0004860153	Africa
Africa|hCoV-19/South Africa/KRISP-K002442/2020|EPI ISL 515798|B.1.1.99|South Africa|2020-07-30	Africa|hCoV-19/South Africa/LR00017/2020|EPI ISL 515147|B.1.1.52|South Africa|2020-07-03	0.0002815391	Africa
Africa|hCoV-19/South Africa/KRISP-K002443/2020|EPI ISL 515799|C.1|South Africa|2020-07-29	Africa|hCoV-19/South Africa/LR00017/2020|EPI ISL 515147|B.1.1.52|South Africa|2020-07-03	0.0005570657	Africa
Africa|hCoV-19/South Africa/KRISP-K002444/2020|EPI ISL 518034|B.1.1.57|South Africa|2020-07-07	Africa|hCoV-19/South Africa/LR00017/2020|EPI ISL 515147|B.1.1.52|South Africa|2020-07-03	0.0003123706	Africa
Africa|hCoV-19/South Africa/KRISP-K002445/2020|EPI ISL 518035|H.1|South Africa|2020-07-07	Africa|hCoV-19/South Africa/LR00017/2020|EPI ISL 515147|B.1.1.52|South Africa|2020-07-03	0.0004165781	Africa
Africa|hCoV-19/South Africa/KRISP-K002448/2020|EPI ISL 518037|B.1.1|South Africa|2020-07-17	Africa|hCoV-19/South Africa/LR00017/2020|EPI ISL 515147|B.1.1.52|South Africa|2020-07-03	0.0002429340	Africa
Africa|hCoV-19/South Africa/KRISP-K002449/2020|EPI ISL 518038|B.1.1.57|South Africa|2020-07-17	Africa|hCoV-19/South Africa/LR00017/2020|EPI ISL 515147|B.1.1.52|South Africa|2020-07-03	0.0002800479	Africa
Africa|hCoV-19/South Africa/KRISP-K002451/2020|EPI ISL 518039|B.1.1|South Africa|2020-07-18	Africa|hCoV-19/South Africa/LR00017/2020|EPI ISL 515147|B.1.1.52|South Africa|2020-07-03	0.0002429341	Africa
Africa|hCoV-19/South Africa/KRISP-K002454/2020|EPI ISL 518040|H.1|South Africa|2020-07-13	Africa|hCoV-19/South Africa/LR00017/2020|EPI ISL 515147|B.1.1.52|South Africa|2020-07-03	0.0003471028	Africa
Africa|hCoV-19/South Africa/KRISP-K002455/2020|EPI ISL 518041|B.1.1.273|South Africa|2020-07-13	Africa|hCoV-19/South Africa/LR00017/2020|EPI ISL 515147|B.1.1.52|South Africa|2020-07-03	0.0003817945	Africa
Africa|hCoV-19/South Africa/KRISP-K002456/2020|EPI ISL 518042|B.1.1.273|South Africa|2020-07-09	Africa|hCoV-19/South Africa/LR00017/2020|EPI ISL 515147|B.1.1.52|South Africa|2020-07-03	0.0004170141	Africa
Africa|hCoV-19/South Africa/KRISP-K002457/2020|EPI ISL 518043|B.1.1.273|South Africa|2020-07-07	Africa|hCoV-19/South Africa/LR00017/2020|EPI ISL 515147|B.1.1.52|South Africa|2020-07-03	0.0004165221	Africa
Africa|hCoV-19/South Africa/KRISP-K002460/2020|EPI ISL 518044|H.1|South Africa|2020-07-06	Africa|hCoV-19/South Africa/LR00017/2020|EPI ISL 515147|B.1.1.52|South Africa|2020-07-03	0.0003471028	Africa
Africa|hCoV-19/South Africa/KRISP-K002461/2020|EPI ISL 518045|B.1.106|South Africa|2020-07-06	Africa|hCoV-19/South Africa/LR00017/2020|EPI ISL 515147|B.1.1.52|South Africa|2020-07-03	0.0004512726	Africa
Africa|hCoV-19/South Africa/KRISP-K002464/2020|EPI ISL 518047|B.1.1.273|South Africa|2020-07-14	Africa|hCoV-19/South Africa/LR00017/2020|EPI ISL 515147|B.1.1.52|South Africa|2020-07-03	0.0004165493	Africa
Africa|hCoV-19/South Africa/KRISP-K002465/2020|EPI ISL 518048|B.1.1.273|South Africa|2020-06-25	Africa|hCoV-19/South Africa/LR00017/2020|EPI ISL 515147|B.1.1.52|South Africa|2020-07-03	0.0003470942	Africa
Africa|hCoV-19/South Africa/KRISP-K002466/2020|EPI ISL 518049|B.1.1.62|South Africa|2020-06-23	Africa|hCoV-19/South Africa/LR00017/2020|EPI ISL 515147|B.1.1.52|South Africa|2020-07-03	0.0002776696	Africa
Africa|hCoV-19/South Africa/KRISP-K002467/2020|EPI ISL 518050|B.1.5|South Africa|2020-07-01	Africa|hCoV-19/South Africa/LR00017/2020|EPI ISL 515147|B.1.1.52|South Africa|2020-07-03	0.0003818303	Africa
Africa|hCoV-19/South Africa/KRISP-K002472/2020|EPI ISL 518051|B.1.5|South Africa|2020-07-14	Africa|hCoV-19/South Africa/LR00017/2020|EPI ISL 515147|B.1.1.52|South Africa|2020-07-03	0.0005207679	Africa
Africa|hCoV-19/South Africa/KRISP-K002474/2020|EPI ISL 518052|B.1.1.273|South Africa|2020-06-29	Africa|hCoV-19/South Africa/LR00017/2020|EPI ISL 515147|B.1.1.52|South Africa|2020-07-03	0.0003470942	Africa
Africa|hCoV-19/South Africa/KRISP-K002479/2020|EPI ISL 535390|C.1|South Africa|2020-08-07	Africa|hCoV-19/South Africa/LR00017/2020|EPI ISL 515147|B.1.1.52|South Africa|2020-07-03	0.0005207422	Africa
Africa|hCoV-19/South Africa/KRISP-K002483/2020|EPI ISL 535391|H.1|South Africa|2020-08-07	Africa|hCoV-19/South Africa/LR00017/2020|EPI ISL 515147|B.1.1.52|South Africa|2020-07-03	0.0004248872	Africa
Africa|hCoV-19/South Africa/KRISP-K002484/2020|EPI ISL 535392|B.1|South Africa|2020-08-07	Africa|hCoV-19/South Africa/LR00017/2020|EPI ISL 515147|B.1.1.52|South Africa|2020-07-03	0.0006250452	Africa
Africa|hCoV-19/South Africa/KRISP-K002486/2020|EPI ISL 535393|H.1|South Africa|2020-08-07	Africa|hCoV-19/South Africa/LR00017/2020|EPI ISL 515147|B.1.1.52|South Africa|2020-07-03	0.0004860061	Africa
Africa|hCoV-19/South Africa/KRISP-K002490/2020|EPI ISL 535394|B.1.1.10|South Africa|2020-08-07	Africa|hCoV-19/South Africa/LR00017/2020|EPI ISL 515147|B.1.1.52|South Africa|2020-07-03	0.0003123924	Africa
Africa|hCoV-19/South Africa/KRISP-K002491/2020|EPI ISL 535395|B.1.1|South Africa|2020-08-07	Africa|hCoV-19/South Africa/LR00017/2020|EPI ISL 515147|B.1.1.52|South Africa|2020-07-03	0.0004860160	Africa
Africa|hCoV-19/South Africa/KRISP-K002495/2020|EPI ISL 535396|B.1.1.273|South Africa|2020-08-06	Africa|hCoV-19/South Africa/LR00017/2020|EPI ISL 515147|B.1.1.52|South Africa|2020-07-03	0.0005554951	Africa
Africa|hCoV-19/South Africa/KRISP-K002498/2020|EPI ISL 535397|B.1.1.206|South Africa|2020-08-05	Africa|hCoV-19/South Africa/LR00017/2020|EPI ISL 515147|B.1.1.52|South Africa|2020-07-03	0.0002082342	Africa
Africa|hCoV-19/South Africa/KRISP-K002501/2020|EPI ISL 535398|B.1.1.273|South Africa|2020-08-07	Africa|hCoV-19/South Africa/LR00017/2020|EPI ISL 515147|B.1.1.52|South Africa|2020-07-03	0.0003470871	Africa
Africa|hCoV-19/South Africa/KRISP-K002502/2020|EPI ISL 535399|B.1.1.206|South Africa|2020-08-05	Africa|hCoV-19/South Africa/LR00017/2020|EPI ISL 515147|B.1.1.52|South Africa|2020-07-03	0.0002429508	Africa
Africa|hCoV-19/South Africa/KRISP-K002504/2020|EPI ISL 535400|B.1.1.40|South Africa|2020-08-06	Africa|hCoV-19/South Africa/LR00017/2020|EPI ISL 515147|B.1.1.52|South Africa|2020-07-03	0.0003470786	Africa
Africa|hCoV-19/South Africa/KRISP-K002516/2020|EPI ISL 535402|C.1|South Africa|2020-08-07	Africa|hCoV-19/South Africa/LR00017/2020|EPI ISL 515147|B.1.1.52|South Africa|2020-07-03	0.0005615771	Africa
Africa|hCoV-19/South Africa/KRISP-K002520/2020|EPI ISL 535403|B.1.1.206|South Africa|2020-08-07	Africa|hCoV-19/South Africa/LR00017/2020|EPI ISL 515147|B.1.1.52|South Africa|2020-07-03	0.0002776765	Africa
Africa|hCoV-19/South Africa/KRISP-K002526/2020|EPI ISL 535404|B.1.1|South Africa|2020-08-07	Africa|hCoV-19/South Africa/LR00017/2020|EPI ISL 515147|B.1.1.52|South Africa|2020-07-03	0.0003471013	Africa
Africa|hCoV-19/South Africa/KRISP-K002532/2020|EPI ISL 535405|B.1.1|South Africa|2020-07-30	Africa|hCoV-19/South Africa/LR00017/2020|EPI ISL 515147|B.1.1.52|South Africa|2020-07-03	0.0002429558	Africa
Africa|hCoV-19/South Africa/KRISP-K002533/2020|EPI ISL 535406|B.1.1|South Africa|2020-07-30	Africa|hCoV-19/South Africa/LR00017/2020|EPI ISL 515147|B.1.1.52|South Africa|2020-07-03	0.0002429558	Africa
Africa|hCoV-19/South Africa/KRISP-K002534/2020|EPI ISL 535407|B.1.1.206|South Africa|2020-07-30	Africa|hCoV-19/South Africa/LR00017/2020|EPI ISL 515147|B.1.1.52|South Africa|2020-07-03	0.0002498046	Africa
Africa|hCoV-19/South Africa/KRISP-K002535/2020|EPI ISL 535408|B.1.1|South Africa|2020-07-30	Africa|hCoV-19/South Africa/LR00017/2020|EPI ISL 515147|B.1.1.52|South Africa|2020-07-03	0.0002776520	Africa
Africa|hCoV-19/South Africa/KRISP-K002536/2020|EPI ISL 535409|C.1|South Africa|2020-07-30	Africa|hCoV-19/South Africa/LR00017/2020|EPI ISL 515147|B.1.1.52|South Africa|2020-07-03	0.0004944847	Africa
Africa|hCoV-19/South Africa/KRISP-K002537/2020|EPI ISL 535410|B.1.1.206|South Africa|2020-07-30	Africa|hCoV-19/South Africa/LR00017/2020|EPI ISL 515147|B.1.1.52|South Africa|2020-07-03	0.0003124002	Africa
Africa|hCoV-19/South Africa/KRISP-K002541/2020|EPI ISL 535411|B.1.1.57|South Africa|2020-07-30	Africa|hCoV-19/South Africa/LR00017/2020|EPI ISL 515147|B.1.1.52|South Africa|2020-07-03	0.0003951593	Africa
Africa|hCoV-19/South Africa/KRISP-K002542/2020|EPI ISL 535412|B.1.1.206|South Africa|2020-07-30	Africa|hCoV-19/South Africa/LR00017/2020|EPI ISL 515147|B.1.1.52|South Africa|2020-07-03	0.0002429401	Africa
Africa|hCoV-19/South Africa/KRISP-K002543/2020|EPI ISL 535413|C.1|South Africa|2020-07-30	Africa|hCoV-19/South Africa/LR00017/2020|EPI ISL 515147|B.1.1.52|South Africa|2020-07-03	0.0004512616	Africa
Africa|hCoV-19/South Africa/KRISP-K002544/2020|EPI ISL 535414|B.1.1.206|South Africa|2020-07-30	Africa|hCoV-19/South Africa/LR00017/2020|EPI ISL 515147|B.1.1.52|South Africa|2020-07-03	0.0002082486	Africa
Africa|hCoV-19/South Africa/KRISP-K002545/2020|EPI ISL 535415|B.1.1.254|South Africa|2020-07-30	Africa|hCoV-19/South Africa/LR00017/2020|EPI ISL 515147|B.1.1.52|South Africa|2020-07-03	0.0003470786	Africa
Africa|hCoV-19/South Africa/KRISP-K002546/2020|EPI ISL 535416|B.1.1|South Africa|2020-07-30	Africa|hCoV-19/South Africa/LR00017/2020|EPI ISL 515147|B.1.1.52|South Africa|2020-07-03	0.0003470858	Africa
Africa|hCoV-19/South Africa/KRISP-K002547/2020|EPI ISL 535417|C.1|South Africa|2020-07-30	Africa|hCoV-19/South Africa/LR00017/2020|EPI ISL 515147|B.1.1.52|South Africa|2020-07-03	0.0004165304	Africa
Africa|hCoV-19/South Africa/KRISP-K002548/2020|EPI ISL 535418|B.1.1|South Africa|2020-07-30	Africa|hCoV-19/South Africa/LR00017/2020|EPI ISL 515147|B.1.1.52|South Africa|2020-07-03	0.0004531789	Africa
Africa|hCoV-19/South Africa/KRISP-K002550/2020|EPI ISL 535420|B.1.1.206|South Africa|2020-07-29	Africa|hCoV-19/South Africa/LR00017/2020|EPI ISL 515147|B.1.1.52|South Africa|2020-07-03	0.0001388108	Africa
Africa|hCoV-19/South Africa/KRISP-K002552/2020|EPI ISL 535421|B.1.1.206|South Africa|2020-07-30	Africa|hCoV-19/South Africa/LR00017/2020|EPI ISL 515147|B.1.1.52|South Africa|2020-07-03	0.0001735170	Africa
Africa|hCoV-19/South Africa/KRISP-K002553/2020|EPI ISL 535422|C.1|South Africa|2020-07-29	Africa|hCoV-19/South Africa/LR00017/2020|EPI ISL 515147|B.1.1.52|South Africa|2020-07-03	0.0004859941	Africa
Africa|hCoV-19/South Africa/KRISP-K002554/2020|EPI ISL 535423|B.1.1.273|South Africa|2020-07-30	Africa|hCoV-19/South Africa/LR00017/2020|EPI ISL 515147|B.1.1.52|South Africa|2020-07-03	0.0003897466	Africa
Africa|hCoV-19/South Africa/KRISP-K002555/2020|EPI ISL 535424|B.1.1.57|South Africa|2020-07-30	Africa|hCoV-19/South Africa/LR00017/2020|EPI ISL 515147|B.1.1.52|South Africa|2020-07-03	0.0003483668	Africa
Africa|hCoV-19/South Africa/KRISP-K002556/2020|EPI ISL 535425|B.1.1.273|South Africa|2020-07-29	Africa|hCoV-19/South Africa/LR00017/2020|EPI ISL 515147|B.1.1.52|South Africa|2020-07-03	0.0002776572	Africa
Africa|hCoV-19/South Africa/KRISP-K002558/2020|EPI ISL 535426|B.1.1.273|South Africa|2020-07-30	Africa|hCoV-19/South Africa/LR00017/2020|EPI ISL 515147|B.1.1.52|South Africa|2020-07-03	0.0003818210	Africa
Africa|hCoV-19/South Africa/KRISP-K002559/2020|EPI ISL 535427|B.1.1.206|South Africa|2020-07-29	Africa|hCoV-19/South Africa/LR00017/2020|EPI ISL 515147|B.1.1.52|South Africa|2020-07-03	0.0002082392	Africa
Africa|hCoV-19/South Africa/KRISP-K002560/2020|EPI ISL 535428|B.1.1.206|South Africa|2020-07-31	Africa|hCoV-19/South Africa/LR00017/2020|EPI ISL 515147|B.1.1.52|South Africa|2020-07-03	0.0001735213	Africa
Africa|hCoV-19/South Africa/KRISP-K002561/2020|EPI ISL 535429|C.1|South Africa|2020-07-30	Africa|hCoV-19/South Africa/LR00017/2020|EPI ISL 515147|B.1.1.52|South Africa|2020-07-03	0.0005254738	Africa
Africa|hCoV-19/South Africa/KRISP-K002562/2020|EPI ISL 535430|H.1|South Africa|2020-07-30	Africa|hCoV-19/South Africa/LR00017/2020|EPI ISL 515147|B.1.1.52|South Africa|2020-07-03	0.0003818382	Africa
Africa|hCoV-19/South Africa/KRISP-K002563/2020|EPI ISL 535431|H.1|South Africa|2020-07-30	Africa|hCoV-19/South Africa/LR00017/2020|EPI ISL 515147|B.1.1.52|South Africa|2020-07-03	0.0003818116	Africa
Africa|hCoV-19/South Africa/KRISP-K002566/2020|EPI ISL 535432|C.1|South Africa|2020-07-29	Africa|hCoV-19/South Africa/LR00017/2020|EPI ISL 515147|B.1.1.52|South Africa|2020-07-03	0.0005244081	Africa
Africa|hCoV-19/South Africa/KRISP-K002567/2020|EPI ISL 535433|B.1.1|South Africa|2020-07-29	Africa|hCoV-19/South Africa/LR00017/2020|EPI ISL 515147|B.1.1.52|South Africa|2020-07-03	0.0003123707	Africa
Africa|hCoV-19/South Africa/KRISP-K002568/2020|EPI ISL 535434|B.1.1|South Africa|2020-07-29	Africa|hCoV-19/South Africa/LR00017/2020|EPI ISL 515147|B.1.1.52|South Africa|2020-07-03	0.0003470944	Africa
Africa|hCoV-19/South Africa/KRISP-K002570/2020|EPI ISL 535436|B.1.5.19|South Africa|2020-07-29	Africa|hCoV-19/South Africa/LR00017/2020|EPI ISL 515147|B.1.1.52|South Africa|2020-07-03	0.0006596938	Africa
Africa|hCoV-19/South Africa/KRISP-K002571/2020|EPI ISL 535437|B.1.1.206|South Africa|2020-07-30	Africa|hCoV-19/South Africa/LR00017/2020|EPI ISL 515147|B.1.1.52|South Africa|2020-07-03	0.0001811099	Africa
Africa|hCoV-19/South Africa/KRISP-K002572/2020|EPI ISL 535438|B.1.1.206|South Africa|2020-07-30	Africa|hCoV-19/South Africa/LR00017/2020|EPI ISL 515147|B.1.1.52|South Africa|2020-07-03	0.0002429339	Africa
Africa|hCoV-19/South Africa/KRISP-K002573/2020|EPI ISL 535439|B.1.1|South Africa|2020-07-29	Africa|hCoV-19/South Africa/LR00017/2020|EPI ISL 515147|B.1.1.52|South Africa|2020-07-03	0.0003123644	Africa
Africa|hCoV-19/South Africa/KRISP-K002574/2020|EPI ISL 535440|H.1|South Africa|2020-07-31	Africa|hCoV-19/South Africa/LR00017/2020|EPI ISL 515147|B.1.1.52|South Africa|2020-07-03	0.0003471099	Africa
Africa|hCoV-19/South Africa/KRISP-K002576/2020|EPI ISL 535441|H.1|South Africa|2020-07-28	Africa|hCoV-19/South Africa/LR00017/2020|EPI ISL 515147|B.1.1.52|South Africa|2020-07-03	0.0002776514	Africa
Africa|hCoV-19/South Africa/KRISP-K002577/2020|EPI ISL 535442|H.1|South Africa|2020-07-31	Africa|hCoV-19/South Africa/LR00017/2020|EPI ISL 515147|B.1.1.52|South Africa|2020-07-03	0.0003818460	Africa
Africa|hCoV-19/South Africa/KRISP-K002578/2020|EPI ISL 535443|H.1|South Africa|2020-07-31	Africa|hCoV-19/South Africa/LR00017/2020|EPI ISL 515147|B.1.1.52|South Africa|2020-07-03	0.0002429398	Africa
Africa|hCoV-19/South Africa/KRISP-K002579/2020|EPI ISL 535444|B.1.1.117|South Africa|2020-07-29	Africa|hCoV-19/South Africa/LR00017/2020|EPI ISL 515147|B.1.1.52|South Africa|2020-07-03	0.0002776571	Africa
Africa|hCoV-19/South Africa/KRISP-K002580/2020|EPI ISL 535445|C.9|South Africa|2020-07-30	Africa|hCoV-19/South Africa/LR00017/2020|EPI ISL 515147|B.1.1.52|South Africa|2020-07-03	0.0006597234	Africa
Africa|hCoV-19/South Africa/KRISP-K002581/2020|EPI ISL 535446|B.1.1.273|South Africa|2020-07-31	Africa|hCoV-19/South Africa/LR00017/2020|EPI ISL 515147|B.1.1.52|South Africa|2020-07-03	0.0004165304	Africa
Africa|hCoV-19/South Africa/KRISP-K002582/2020|EPI ISL 535447|B.1.1|South Africa|2020-07-31	Africa|hCoV-19/South Africa/LR00017/2020|EPI ISL 515147|B.1.1.52|South Africa|2020-07-03	0.0003818023	Africa
Africa|hCoV-19/South Africa/KRISP-K002583/2020|EPI ISL 535448|B.1.1.273|South Africa|2020-08-01	Africa|hCoV-19/South Africa/LR00017/2020|EPI ISL 515147|B.1.1.52|South Africa|2020-07-03	0.0004165117	Africa
Africa|hCoV-19/South Africa/KRISP-K002584/2020|EPI ISL 535449|B.1.1.1|South Africa|2020-08-01	Africa|hCoV-19/South Africa/LR00017/2020|EPI ISL 515147|B.1.1.52|South Africa|2020-07-03	0.0005901724	Africa
Africa|hCoV-19/South Africa/KRISP-K002585/2020|EPI ISL 535450|B.1.1.206|South Africa|2020-07-31	Africa|hCoV-19/South Africa/LR00017/2020|EPI ISL 515147|B.1.1.52|South Africa|2020-07-03	0.0003123567	Africa
Africa|hCoV-19/South Africa/KRISP-K002586/2020|EPI ISL 535451|H.1|South Africa|2020-08-01	Africa|hCoV-19/South Africa/LR00017/2020|EPI ISL 515147|B.1.1.52|South Africa|2020-07-03	0.0003471099	Africa
Africa|hCoV-19/South Africa/KRISP-K002587/2020|EPI ISL 535452|H.1|South Africa|2020-07-29	Africa|hCoV-19/South Africa/LR00017/2020|EPI ISL 515147|B.1.1.52|South Africa|2020-07-03	0.0003123643	Africa
Africa|hCoV-19/South Africa/KRISP-K002590/2020|EPI ISL 535455|H.1|South Africa|2020-07-31	Africa|hCoV-19/South Africa/LR00017/2020|EPI ISL 515147|B.1.1.52|South Africa|2020-07-03	0.0002776514	Africa
Africa|hCoV-19/South Africa/KRISP-K002591/2020|EPI ISL 535456|B.1.5.31|South Africa|2020-07-28	Africa|hCoV-19/South Africa/LR00017/2020|EPI ISL 515147|B.1.1.52|South Africa|2020-07-03	0.0006249321	Africa
Africa|hCoV-19/South Africa/KRISP-K002592/2020|EPI ISL 535457|B.1.1.206|South Africa|2020-07-30	Africa|hCoV-19/South Africa/LR00017/2020|EPI ISL 515147|B.1.1.52|South Africa|2020-07-03	0.0002082248	Africa
Africa|hCoV-19/South Africa/KRISP-K002594/2020|EPI ISL 535459|B.1.1.62|South Africa|2020-07-28	Africa|hCoV-19/South Africa/LR00017/2020|EPI ISL 515147|B.1.1.52|South Africa|2020-07-03	0.0003818459	Africa
Africa|hCoV-19/South Africa/KRISP-K002595/2020|EPI ISL 535460|B.1.1.62|South Africa|2020-07-29	Africa|hCoV-19/South Africa/LR00017/2020|EPI ISL 515147|B.1.1.52|South Africa|2020-07-03	0.0003818287	Africa
Africa|hCoV-19/South Africa/KRISP-K002596/2020|EPI ISL 535461|B.1.1|South Africa|2020-07-29	Africa|hCoV-19/South Africa/LR00017/2020|EPI ISL 515147|B.1.1.52|South Africa|2020-07-03	0.0002776446	Africa
Africa|hCoV-19/South Africa/KRISP-K002597/2020|EPI ISL 535462|B.1.1.206|South Africa|2020-07-31	Africa|hCoV-19/South Africa/LR00017/2020|EPI ISL 515147|B.1.1.52|South Africa|2020-07-03	0.0002082341	Africa
Africa|hCoV-19/South Africa/KRISP-K002598/2020|EPI ISL 535463|H.1|South Africa|2020-07-30	Africa|hCoV-19/South Africa/LR00017/2020|EPI ISL 515147|B.1.1.52|South Africa|2020-07-03	0.0003123643	Africa
Africa|hCoV-19/South Africa/KRISP-K002600/2020|EPI ISL 535464|B.1.1.34|South Africa|2020-07-31	Africa|hCoV-19/South Africa/LR00017/2020|EPI ISL 515147|B.1.1.52|South Africa|2020-07-03	0.0003125551	Africa
Africa|hCoV-19/South Africa/KRISP-K002601/2020|EPI ISL 535465|B.1.1|South Africa|2020-07-30	Africa|hCoV-19/South Africa/LR00017/2020|EPI ISL 515147|B.1.1.52|South Africa|2020-07-03	0.0003123707	Africa
Africa|hCoV-19/South Africa/KRISP-K002602/2020|EPI ISL 535466|H.1|South Africa|2020-07-31	Africa|hCoV-19/South Africa/LR00017/2020|EPI ISL 515147|B.1.1.52|South Africa|2020-07-03	0.0004860498	Africa
Africa|hCoV-19/South Africa/KRISP-K002603/2020|EPI ISL 535467|B.1.1|South Africa|2020-07-30	Africa|hCoV-19/South Africa/LR00017/2020|EPI ISL 515147|B.1.1.52|South Africa|2020-07-03	0.0002445206	Africa
Africa|hCoV-19/South Africa/KRISP-K002604/2020|EPI ISL 535468|H.1|South Africa|2020-07-31	Africa|hCoV-19/South Africa/LR00017/2020|EPI ISL 515147|B.1.1.52|South Africa|2020-07-03	0.0003818117	Africa
Africa|hCoV-19/South Africa/KRISP-K002605/2020|EPI ISL 535469|B.1.1.206|South Africa|2020-07-30	Africa|hCoV-19/South Africa/LR00017/2020|EPI ISL 515147|B.1.1.52|South Africa|2020-07-03	0.0002776581	Africa
Africa|hCoV-19/South Africa/KRISP-K002606/2020|EPI ISL 535470|H.1|South Africa|2020-07-31	Africa|hCoV-19/South Africa/LR00017/2020|EPI ISL 515147|B.1.1.52|South Africa|2020-07-03	0.0003123643	Africa
Africa|hCoV-19/South Africa/KRISP-K002607/2020|EPI ISL 535471|H.1|South Africa|2020-07-30	Africa|hCoV-19/South Africa/LR00017/2020|EPI ISL 515147|B.1.1.52|South Africa|2020-07-03	0.0003123783	Africa
Africa|hCoV-19/South Africa/KRISP-K002608/2020|EPI ISL 535472|B.1.5.31|South Africa|2020-08-01	Africa|hCoV-19/South Africa/LR00017/2020|EPI ISL 515147|B.1.1.52|South Africa|2020-07-03	0.0005555108	Africa
Africa|hCoV-19/South Africa/KRISP-K002609/2020|EPI ISL 535473|B.1.5.16|South Africa|2020-07-30	Africa|hCoV-19/South Africa/LR00017/2020|EPI ISL 515147|B.1.1.52|South Africa|2020-07-03	0.0006944606	Africa
Africa|hCoV-19/South Africa/KRISP-K002611/2020|EPI ISL 535475|B.1|South Africa|2020-07-29	Africa|hCoV-19/South Africa/LR00017/2020|EPI ISL 515147|B.1.1.52|South Africa|2020-07-03	0.0005902035	Africa
Africa|hCoV-19/South Africa/KRISP-K002612/2020|EPI ISL 535476|C.1|South Africa|2020-07-23	Africa|hCoV-19/South Africa/LR00017/2020|EPI ISL 515147|B.1.1.52|South Africa|2020-07-03	0.0004512506	Africa
Africa|hCoV-19/South Africa/KRISP-K002613/2020|EPI ISL 535477|B.1.5.31|South Africa|2020-07-28	Africa|hCoV-19/South Africa/LR00017/2020|EPI ISL 515147|B.1.1.52|South Africa|2020-07-03	0.0006597398	Africa
Africa|hCoV-19/South Africa/KRISP-K002614/2020|EPI ISL 535478|B.1.5|South Africa|2020-07-30	Africa|hCoV-19/South Africa/LR00017/2020|EPI ISL 515147|B.1.1.52|South Africa|2020-07-03	0.0003472678	Africa
Africa|hCoV-19/South Africa/KRISP-K002615/2020|EPI ISL 535479|B.1.1.206|South Africa|2020-07-31	Africa|hCoV-19/South Africa/LR00017/2020|EPI ISL 515147|B.1.1.52|South Africa|2020-07-03	0.0002083403	Africa
Africa|hCoV-19/South Africa/KRISP-K002616/2020|EPI ISL 535480|B.1.1.56|South Africa|2020-08-01	Africa|hCoV-19/South Africa/LR00017/2020|EPI ISL 515147|B.1.1.52|South Africa|2020-07-03	0.0004165389	Africa
Africa|hCoV-19/South Africa/KRISP-K002617/2020|EPI ISL 535481|C.1|South Africa|2020-07-29	Africa|hCoV-19/South Africa/LR00017/2020|EPI ISL 515147|B.1.1.52|South Africa|2020-07-03	0.0005554334	Africa
Africa|hCoV-19/South Africa/KRISP-K002618/2020|EPI ISL 535482|B.1.1.273|South Africa|2020-07-29	Africa|hCoV-19/South Africa/LR00017/2020|EPI ISL 515147|B.1.1.52|South Africa|2020-07-03	0.0004289559	Africa
Africa|hCoV-19/South Africa/KRISP-K002619/2020|EPI ISL 535483|B.1.1.273|South Africa|2020-07-31	Africa|hCoV-19/South Africa/LR00017/2020|EPI ISL 515147|B.1.1.52|South Africa|2020-07-03	0.0003818033	Africa
Africa|hCoV-19/South Africa/KRISP-K002621/2020|EPI ISL 535484|B.1.1.206|South Africa|2020-07-30	Africa|hCoV-19/South Africa/LR00017/2020|EPI ISL 515147|B.1.1.52|South Africa|2020-07-03	0.0002776707	Africa
Africa|hCoV-19/South Africa/KRISP-K002622/2020|EPI ISL 535485|H.1|South Africa|2020-07-31	Africa|hCoV-19/South Africa/LR00017/2020|EPI ISL 515147|B.1.1.52|South Africa|2020-07-03	0.0003818381	Africa
Africa|hCoV-19/South Africa/KRISP-K002623/2020|EPI ISL 535486|B.1|South Africa|2020-08-01	Africa|hCoV-19/South Africa/LR00017/2020|EPI ISL 515147|B.1.1.52|South Africa|2020-07-03	0.0005207806	Africa
Africa|hCoV-19/South Africa/KRISP-K002624/2020|EPI ISL 535487|B.1.1.206|South Africa|2020-08-01	Africa|hCoV-19/South Africa/LR00017/2020|EPI ISL 515147|B.1.1.52|South Africa|2020-07-03	0.0003818540	Africa
Africa|hCoV-19/South Africa/KRISP-K002625/2020|EPI ISL 535488|B.1.1|South Africa|2020-07-29	Africa|hCoV-19/South Africa/LR00017/2020|EPI ISL 515147|B.1.1.52|South Africa|2020-07-03	0.0003470858	Africa
Africa|hCoV-19/South Africa/KRISP-K002626/2020|EPI ISL 535496|H.1|South Africa|2020-08-01	Africa|hCoV-19/South Africa/LR00017/2020|EPI ISL 515147|B.1.1.52|South Africa|2020-07-03	0.0003470872	Africa
Africa|hCoV-19/South Africa/KRISP-K002628/2020|EPI ISL 535498|H.1|South Africa|2020-07-27	Africa|hCoV-19/South Africa/LR00017/2020|EPI ISL 515147|B.1.1.52|South Africa|2020-07-03	0.0003818115	Africa
Africa|hCoV-19/South Africa/KRISP-K002629/2020|EPI ISL 535499|C.9|South Africa|2020-07-31	Africa|hCoV-19/South Africa/LR00017/2020|EPI ISL 515147|B.1.1.52|South Africa|2020-07-03	0.0005916100	Africa
Africa|hCoV-19/South Africa/KRISP-K002630/2020|EPI ISL 535500|H.1|South Africa|2020-07-31	Africa|hCoV-19/South Africa/LR00017/2020|EPI ISL 515147|B.1.1.52|South Africa|2020-07-03	0.0003818461	Africa
Africa|hCoV-19/South Africa/KRISP-K002631/2020|EPI ISL 535501|H.1|South Africa|2020-08-02	Africa|hCoV-19/South Africa/LR00017/2020|EPI ISL 515147|B.1.1.52|South Africa|2020-07-03	0.0003818210	Africa
Africa|hCoV-19/South Africa/KRISP-K002632/2020|EPI ISL 535502|B.1.1.62|South Africa|2020-07-31	Africa|hCoV-19/South Africa/LR00017/2020|EPI ISL 515147|B.1.1.52|South Africa|2020-07-03	0.0003818287	Africa
Africa|hCoV-19/South Africa/KRISP-K002633/2020|EPI ISL 535503|B.1.1.206|South Africa|2020-08-03	Africa|hCoV-19/South Africa/LR00017/2020|EPI ISL 515147|B.1.1.52|South Africa|2020-07-03	0.0001735248	Africa
Africa|hCoV-19/South Africa/KRISP-K002634/2020|EPI ISL 535504|B.1.1.273|South Africa|2020-08-03	Africa|hCoV-19/South Africa/LR00017/2020|EPI ISL 515147|B.1.1.52|South Africa|2020-07-03	0.0004165305	Africa
Africa|hCoV-19/South Africa/KRISP-K002635/2020|EPI ISL 535505|B.1.1.40|South Africa|2020-08-04	Africa|hCoV-19/South Africa/LR00017/2020|EPI ISL 515147|B.1.1.52|South Africa|2020-07-03	0.0004165304	Africa
Africa|hCoV-19/South Africa/KRISP-K002636/2020|EPI ISL 535506|C.1|South Africa|2020-08-02	Africa|hCoV-19/South Africa/LR00017/2020|EPI ISL 515147|B.1.1.52|South Africa|2020-07-03	0.0005554699	Africa
Africa|hCoV-19/South Africa/KRISP-K002637/2020|EPI ISL 535507|B.1.1.206|South Africa|2020-08-02	Africa|hCoV-19/South Africa/LR00017/2020|EPI ISL 515147|B.1.1.52|South Africa|2020-07-03	0.0001744023	Africa
Africa|hCoV-19/South Africa/KRISP-K002638/2020|EPI ISL 535508|B.1.1.206|South Africa|2020-08-04	Africa|hCoV-19/South Africa/LR00017/2020|EPI ISL 515147|B.1.1.52|South Africa|2020-07-03	0.0001041059	Africa
Africa|hCoV-19/South Africa/KRISP-K002639/2020|EPI ISL 535509|B.1.1.34|South Africa|2020-08-03	Africa|hCoV-19/South Africa/LR00017/2020|EPI ISL 515147|B.1.1.52|South Africa|2020-07-03	0.0003470859	Africa
Africa|hCoV-19/South Africa/KRISP-K002640/2020|EPI ISL 535510|B.1.1.206|South Africa|2020-08-04	Africa|hCoV-19/South Africa/LR00017/2020|EPI ISL 515147|B.1.1.52|South Africa|2020-07-03	0.0001735170	Africa
Africa|hCoV-19/South Africa/KRISP-K002641/2020|EPI ISL 535511|B.1.1.34|South Africa|2020-08-02	Africa|hCoV-19/South Africa/LR00017/2020|EPI ISL 515147|B.1.1.52|South Africa|2020-07-03	0.0003818024	Africa
Africa|hCoV-19/South Africa/KRISP-K002642/2020|EPI ISL 535512|B.1.1.273|South Africa|2020-08-02	Africa|hCoV-19/South Africa/LR00017/2020|EPI ISL 515147|B.1.1.52|South Africa|2020-07-03	0.0004165117	Africa
Africa|hCoV-19/South Africa/KRISP-K002643/2020|EPI ISL 535513|B.1.1.206|South Africa|2020-08-01	Africa|hCoV-19/South Africa/LR00017/2020|EPI ISL 515147|B.1.1.52|South Africa|2020-07-03	0.0002082248	Africa
Africa|hCoV-19/South Africa/KRISP-K002644/2020|EPI ISL 535514|B.1.1.206|South Africa|2020-08-02	Africa|hCoV-19/South Africa/LR00017/2020|EPI ISL 515147|B.1.1.52|South Africa|2020-07-03	0.0001735291	Africa
Africa|hCoV-19/South Africa/KRISP-K002645/2020|EPI ISL 535515|H.1|South Africa|2020-08-01	Africa|hCoV-19/South Africa/LR00017/2020|EPI ISL 515147|B.1.1.52|South Africa|2020-07-03	0.0003123643	Africa
Africa|hCoV-19/South Africa/KRISP-K002646/2020|EPI ISL 535516|B.1.1.34|South Africa|2020-08-03	Africa|hCoV-19/South Africa/LR00017/2020|EPI ISL 515147|B.1.1.52|South Africa|2020-07-03	0.0003818196	Africa
Africa|hCoV-19/South Africa/KRISP-K002647/2020|EPI ISL 535517|B.1.1.206|South Africa|2020-08-04	Africa|hCoV-19/South Africa/LR00017/2020|EPI ISL 515147|B.1.1.52|South Africa|2020-07-03	0.0001810226	Africa
Africa|hCoV-19/South Africa/KRISP-K002648/2020|EPI ISL 535518|B.1.1.206|South Africa|2020-08-04	Africa|hCoV-19/South Africa/LR00017/2020|EPI ISL 515147|B.1.1.52|South Africa|2020-07-03	0.0001735168	Africa
Africa|hCoV-19/South Africa/KRISP-K002649/2020|EPI ISL 535519|B.1.1.34|South Africa|2020-08-02	Africa|hCoV-19/South Africa/LR00017/2020|EPI ISL 515147|B.1.1.52|South Africa|2020-07-03	0.0004165203	Africa
Africa|hCoV-19/South Africa/KRISP-K002650/2020|EPI ISL 535520|H.1|South Africa|2020-08-03	Africa|hCoV-19/South Africa/LR00017/2020|EPI ISL 515147|B.1.1.52|South Africa|2020-07-03	0.0004513022	Africa
Africa|hCoV-19/South Africa/KRISP-K002651/2020|EPI ISL 535521|B.1.1.206|South Africa|2020-08-04	Africa|hCoV-19/South Africa/LR00017/2020|EPI ISL 515147|B.1.1.52|South Africa|2020-07-03	0.0001431226	Africa
Africa|hCoV-19/South Africa/KRISP-K002653/2020|EPI ISL 535522|B.1.1|South Africa|2020-08-02	Africa|hCoV-19/South Africa/LR00017/2020|EPI ISL 515147|B.1.1.52|South Africa|2020-07-03	0.0002082899	Africa
Africa|hCoV-19/South Africa/KRISP-K002655/2020|EPI ISL 535523|C.9|South Africa|2020-08-03	Africa|hCoV-19/South Africa/LR00017/2020|EPI ISL 515147|B.1.1.52|South Africa|2020-07-03	0.0005207189	Africa
Africa|hCoV-19/South Africa/KRISP-K002657/2020|EPI ISL 535525|B.1.1.1|South Africa|2020-08-03	Africa|hCoV-19/South Africa/LR00017/2020|EPI ISL 515147|B.1.1.52|South Africa|2020-07-03	0.0003553904	Africa
Africa|hCoV-19/South Africa/KRISP-K002658/2020|EPI ISL 535526|B.1.1.56|South Africa|2020-08-03	Africa|hCoV-19/South Africa/LR00017/2020|EPI ISL 515147|B.1.1.52|South Africa|2020-07-03	0.0004165386	Africa
Africa|hCoV-19/South Africa/KRISP-K002659/2020|EPI ISL 535527|C.9|South Africa|2020-08-03	Africa|hCoV-19/South Africa/LR00017/2020|EPI ISL 515147|B.1.1.52|South Africa|2020-07-03	0.0004869354	Africa
Africa|hCoV-19/South Africa/KRISP-K002660/2020|EPI ISL 535528|B.1.1.316|South Africa|2020-08-03	Africa|hCoV-19/South Africa/LR00017/2020|EPI ISL 515147|B.1.1.52|South Africa|2020-07-03	0.0003576132	Africa
Africa|hCoV-19/South Africa/KRISP-K002661/2020|EPI ISL 535529|C.9|South Africa|2020-08-03	Africa|hCoV-19/South Africa/LR00017/2020|EPI ISL 515147|B.1.1.52|South Africa|2020-07-03	0.0005554588	Africa
Africa|hCoV-19/South Africa/KRISP-K002664/2020|EPI ISL 535530|B.1.5|South Africa|2020-08-02	Africa|hCoV-19/South Africa/LR00017/2020|EPI ISL 515147|B.1.1.52|South Africa|2020-07-03	0.0004892963	Africa
Africa|hCoV-19/South Africa/KRISP-K002665/2020|EPI ISL 535531|C.1|South Africa|2020-08-03	Africa|hCoV-19/South Africa/LR00017/2020|EPI ISL 515147|B.1.1.52|South Africa|2020-07-03	0.0004512716	Africa
Africa|hCoV-19/South Africa/KRISP-K002666/2020|EPI ISL 535532|B.1.1.206|South Africa|2020-08-01	Africa|hCoV-19/South Africa/LR00017/2020|EPI ISL 515147|B.1.1.52|South Africa|2020-07-03	0.0001388108	Africa
Africa|hCoV-19/South Africa/KRISP-K002667/2020|EPI ISL 535533|B.1.1|South Africa|2020-08-04	Africa|hCoV-19/South Africa/LR00017/2020|EPI ISL 515147|B.1.1.52|South Africa|2020-07-03	0.0002430943	Africa
Africa|hCoV-19/South Africa/KRISP-K002669/2020|EPI ISL 535535|B.1.1.206|South Africa|2020-08-03	Africa|hCoV-19/South Africa/LR00017/2020|EPI ISL 515147|B.1.1.52|South Africa|2020-07-03	0.0001451450	Africa
Africa|hCoV-19/South Africa/KRISP-K002670/2020|EPI ISL 535536|B.1.1.206|South Africa|2020-08-02	Africa|hCoV-19/South Africa/LR00017/2020|EPI ISL 515147|B.1.1.52|South Africa|2020-07-03	0.0003818351	Africa
Africa|hCoV-19/South Africa/KRISP-K002671/2020|EPI ISL 535537|B.1|South Africa|2020-08-02	Africa|hCoV-19/South Africa/LR00017/2020|EPI ISL 515147|B.1.1.52|South Africa|2020-07-03	0.0004860299	Africa
Africa|hCoV-19/South Africa/KRISP-K002672/2020|EPI ISL 535538|B.1.1.206|South Africa|2020-08-03	Africa|hCoV-19/South Africa/LR00017/2020|EPI ISL 515147|B.1.1.52|South Africa|2020-07-03	0.0002538896	Africa
Africa|hCoV-19/South Africa/KRISP-K002673/2020|EPI ISL 535539|B.1.1.254|South Africa|2020-08-01	Africa|hCoV-19/South Africa/LR00017/2020|EPI ISL 515147|B.1.1.52|South Africa|2020-07-03	0.0003470945	Africa
Africa|hCoV-19/South Africa/KRISP-K002675/2020|EPI ISL 535540|C.9|South Africa|2020-08-03	Africa|hCoV-19/South Africa/LR00017/2020|EPI ISL 515147|B.1.1.52|South Africa|2020-07-03	0.0005565210	Africa
Africa|hCoV-19/South Africa/KRISP-K002676/2020|EPI ISL 535541|C.1|South Africa|2020-08-02	Africa|hCoV-19/South Africa/LR00017/2020|EPI ISL 515147|B.1.1.52|South Africa|2020-07-03	0.0005206953	Africa
Africa|hCoV-19/South Africa/KRISP-K002678/2020|EPI ISL 535542|B.1.1.254|South Africa|2020-08-03	Africa|hCoV-19/South Africa/LR00017/2020|EPI ISL 515147|B.1.1.52|South Africa|2020-07-03	0.0003818130	Africa
Africa|hCoV-19/South Africa/KRISP-K002679/2020|EPI ISL 535543|B.1.1.273|South Africa|2020-08-02	Africa|hCoV-19/South Africa/LR00017/2020|EPI ISL 515147|B.1.1.52|South Africa|2020-07-03	0.0005207316	Africa
Africa|hCoV-19/South Africa/KRISP-K002680/2020|EPI ISL 535544|B.1.1|South Africa|2020-08-03	Africa|hCoV-19/South Africa/LR00017/2020|EPI ISL 515147|B.1.1.52|South Africa|2020-07-03	0.0005902523	Africa
Africa|hCoV-19/South Africa/KRISP-K002681/2020|EPI ISL 535545|B.1.1.254|South Africa|2020-08-01	Africa|hCoV-19/South Africa/LR00017/2020|EPI ISL 515147|B.1.1.52|South Africa|2020-07-03	0.0004512913	Africa
Africa|hCoV-19/South Africa/KRISP-K002682/2020|EPI ISL 535546|B.1.1.206|South Africa|2020-08-01	Africa|hCoV-19/South Africa/LR00017/2020|EPI ISL 515147|B.1.1.52|South Africa|2020-07-03	0.0002082248	Africa
Africa|hCoV-19/South Africa/KRISP-K002685/2020|EPI ISL 535548|B.1.1|South Africa|2020-08-02	Africa|hCoV-19/South Africa/LR00017/2020|EPI ISL 515147|B.1.1.52|South Africa|2020-07-03	0.0002103310	Africa
Africa|hCoV-19/South Africa/KRISP-K002686/2020|EPI ISL 535549|B.1.1.273|South Africa|2020-08-04	Africa|hCoV-19/South Africa/LR00017/2020|EPI ISL 515147|B.1.1.52|South Africa|2020-07-03	0.0003165162	Africa
Africa|hCoV-19/South Africa/KRISP-K002687/2020|EPI ISL 535550|B.1.1|South Africa|2020-08-03	Africa|hCoV-19/South Africa/LR00017/2020|EPI ISL 515147|B.1.1.52|South Africa|2020-07-03	0.0001750111	Africa
Africa|hCoV-19/South Africa/KRISP-K002688/2020|EPI ISL 535551|B.1.1|South Africa|2020-08-03	Africa|hCoV-19/South Africa/LR00017/2020|EPI ISL 515147|B.1.1.52|South Africa|2020-07-03	0.0003819092	Africa
Africa|hCoV-19/South Africa/KRISP-K002690/2020|EPI ISL 535552|B.1.1.273|South Africa|2020-07-27	Africa|hCoV-19/South Africa/LR00017/2020|EPI ISL 515147|B.1.1.52|South Africa|2020-07-03	0.0006249298	Africa
Africa|hCoV-19/South Africa/KRISP-K002691/2020|EPI ISL 535553|B.1.1.206|South Africa|2020-07-27	Africa|hCoV-19/South Africa/LR00017/2020|EPI ISL 515147|B.1.1.52|South Africa|2020-07-03	0.0001735291	Africa
Africa|hCoV-19/South Africa/KRISP-K002692/2020|EPI ISL 535554|B.1.1.206|South Africa|2020-07-27	Africa|hCoV-19/South Africa/LR00017/2020|EPI ISL 515147|B.1.1.52|South Africa|2020-07-03	0.0002429448	Africa
Africa|hCoV-19/South Africa/KRISP-K002693/2020|EPI ISL 535555|C.2|South Africa|2020-07-27	Africa|hCoV-19/South Africa/LR00017/2020|EPI ISL 515147|B.1.1.52|South Africa|2020-07-03	0.0004165305	Africa
Africa|hCoV-19/South Africa/KRISP-K002694/2020|EPI ISL 535556|B.1.1.273|South Africa|2020-07-27	Africa|hCoV-19/South Africa/LR00017/2020|EPI ISL 515147|B.1.1.52|South Africa|2020-07-03	0.0003817945	Africa
Africa|hCoV-19/South Africa/KRISP-K002696/2020|EPI ISL 535557|B.1.1|South Africa|2020-07-27	Africa|hCoV-19/South Africa/LR00017/2020|EPI ISL 515147|B.1.1.52|South Africa|2020-07-03	0.0003817945	Africa
Africa|hCoV-19/South Africa/KRISP-K002697/2020|EPI ISL 535558|B.1.1|South Africa|2020-07-27	Africa|hCoV-19/South Africa/LR00017/2020|EPI ISL 515147|B.1.1.52|South Africa|2020-07-03	0.0003470702	Africa
Africa|hCoV-19/South Africa/KRISP-K002698/2020|EPI ISL 535559|B.1.1.206|South Africa|2020-07-30	Africa|hCoV-19/South Africa/LR00017/2020|EPI ISL 515147|B.1.1.52|South Africa|2020-07-03	0.0003470786	Africa
Africa|hCoV-19/South Africa/KRISP-K002699/2020|EPI ISL 535560|C.1|South Africa|2020-07-30	Africa|hCoV-19/South Africa/LR00017/2020|EPI ISL 515147|B.1.1.52|South Africa|2020-07-03	0.0004533796	Africa
Africa|hCoV-19/South Africa/KRISP-K002700/2020|EPI ISL 535561|B.1.1.206|South Africa|2020-07-30	Africa|hCoV-19/South Africa/LR00017/2020|EPI ISL 515147|B.1.1.52|South Africa|2020-07-03	0.0002797858	Africa
Africa|hCoV-19/South Africa/KRISP-K002702/2020|EPI ISL 535562|B.1.1.273|South Africa|2020-07-30	Africa|hCoV-19/South Africa/LR00017/2020|EPI ISL 515147|B.1.1.52|South Africa|2020-07-03	0.0003818110	Africa
Africa|hCoV-19/South Africa/KRISP-K002703/2020|EPI ISL 535563|B.1.1.273|South Africa|2020-07-30	Africa|hCoV-19/South Africa/LR00017/2020|EPI ISL 515147|B.1.1.52|South Africa|2020-07-03	0.0004512524	Africa
Africa|hCoV-19/South Africa/KRISP-K002704/2020|EPI ISL 535564|H.1|South Africa|2020-07-30	Africa|hCoV-19/South Africa/LR00017/2020|EPI ISL 515147|B.1.1.52|South Africa|2020-07-03	0.0003123783	Africa
Africa|hCoV-19/South Africa/KRISP-K002706/2020|EPI ISL 535565|B.1.1|South Africa|2020-07-30	Africa|hCoV-19/South Africa/LR00017/2020|EPI ISL 515147|B.1.1.52|South Africa|2020-07-03	0.0003470703	Africa
Africa|hCoV-19/South Africa/KRISP-K002707/2020|EPI ISL 535566|B.1.1.206|South Africa|2020-07-30	Africa|hCoV-19/South Africa/LR00017/2020|EPI ISL 515147|B.1.1.52|South Africa|2020-07-03	0.0001735170	Africa
Africa|hCoV-19/South Africa/KRISP-K002708/2020|EPI ISL 535567|C.1|South Africa|2020-07-30	Africa|hCoV-19/South Africa/LR00017/2020|EPI ISL 515147|B.1.1.52|South Africa|2020-07-03	0.0006249576	Africa
Africa|hCoV-19/South Africa/KRISP-K002709/2020|EPI ISL 535568|H.1|South Africa|2020-07-30	Africa|hCoV-19/South Africa/LR00017/2020|EPI ISL 515147|B.1.1.52|South Africa|2020-07-03	0.0003471099	Africa
Africa|hCoV-19/South Africa/KRISP-K002710/2020|EPI ISL 535569|B.1.1.99|South Africa|2020-07-30	Africa|hCoV-19/South Africa/LR00017/2020|EPI ISL 515147|B.1.1.52|South Africa|2020-07-03	0.0003470786	Africa
Africa|hCoV-19/South Africa/KRISP-K002711/2020|EPI ISL 535570|B.1.1.273|South Africa|2020-07-30	Africa|hCoV-19/South Africa/LR00017/2020|EPI ISL 515147|B.1.1.52|South Africa|2020-07-03	0.0005207082	Africa
Africa|hCoV-19/South Africa/KRISP-K002712/2020|EPI ISL 535571|B.1.1.84|South Africa|2020-07-30	Africa|hCoV-19/South Africa/LR00017/2020|EPI ISL 515147|B.1.1.52|South Africa|2020-07-03	0.0003123567	Africa
Africa|hCoV-19/South Africa/KRISP-K002715/2020|EPI ISL 535572|B.1.1|South Africa|2020-07-30	Africa|hCoV-19/South Africa/LR00017/2020|EPI ISL 515147|B.1.1.52|South Africa|2020-07-03	0.0004859722	Africa
Africa|hCoV-19/South Africa/KRISP-K002717/2020|EPI ISL 529720|B.1.1.64|South Africa|2020-08-14	Africa|hCoV-19/South Africa/LR00017/2020|EPI ISL 515147|B.1.1.52|South Africa|2020-07-03	0.0003470943	Africa
Africa|hCoV-19/South Africa/KRISP-K002720/2020|EPI ISL 529721|C.1|South Africa|2020-08-16	Africa|hCoV-19/South Africa/LR00017/2020|EPI ISL 515147|B.1.1.52|South Africa|2020-07-03	0.0005554470	Africa
Africa|hCoV-19/South Africa/KRISP-K002721/2020|EPI ISL 529722|B.1.1.1|South Africa|2020-08-14	Africa|hCoV-19/South Africa/LR00017/2020|EPI ISL 515147|B.1.1.52|South Africa|2020-07-03	0.0003867370	Africa
Africa|hCoV-19/South Africa/KRISP-K002722/2020|EPI ISL 529723|C.1|South Africa|2020-08-15	Africa|hCoV-19/South Africa/LR00017/2020|EPI ISL 515147|B.1.1.52|South Africa|2020-07-03	0.0005554333	Africa
Africa|hCoV-19/South Africa/KRISP-K002724/2020|EPI ISL 529724|B.1|South Africa|2020-08-12	Africa|hCoV-19/South Africa/LR00017/2020|EPI ISL 515147|B.1.1.52|South Africa|2020-07-03	0.0006597695	Africa
Africa|hCoV-19/South Africa/KRISP-K002726/2020|EPI ISL 529725|B.1.1|South Africa|2020-08-14	Africa|hCoV-19/South Africa/LR00017/2020|EPI ISL 515147|B.1.1.52|South Africa|2020-07-03	0.0002528049	Africa
Africa|hCoV-19/South Africa/KRISP-K002727/2020|EPI ISL 529726|B.1.1.206|South Africa|2020-08-14	Africa|hCoV-19/South Africa/LR00017/2020|EPI ISL 515147|B.1.1.52|South Africa|2020-07-03	0.0002082297	Africa
Africa|hCoV-19/South Africa/KRISP-K002729/2020|EPI ISL 529728|B.1.1.206|South Africa|2020-08-14	Africa|hCoV-19/South Africa/LR00017/2020|EPI ISL 515147|B.1.1.52|South Africa|2020-07-03	0.0002429449	Africa
Africa|hCoV-19/South Africa/KRISP-K002731/2020|EPI ISL 529729|B.1.1.273|South Africa|2020-08-16	Africa|hCoV-19/South Africa/LR00017/2020|EPI ISL 515147|B.1.1.52|South Africa|2020-07-03	0.0004165219	Africa
Africa|hCoV-19/South Africa/KRISP-K002732/2020|EPI ISL 529730|B.1.1.34|South Africa|2020-08-15	Africa|hCoV-19/South Africa/LR00017/2020|EPI ISL 515147|B.1.1.52|South Africa|2020-07-03	0.0003470858	Africa
Africa|hCoV-19/South Africa/KRISP-K002733/2020|EPI ISL 529731|B.1.5|South Africa|2020-08-16	Africa|hCoV-19/South Africa/LR00017/2020|EPI ISL 515147|B.1.1.52|South Africa|2020-07-03	0.0005554973	Africa
Africa|hCoV-19/South Africa/KRISP-K002734/2020|EPI ISL 529732|B.1.1.117|South Africa|2020-08-16	Africa|hCoV-19/South Africa/LR00017/2020|EPI ISL 515147|B.1.1.52|South Africa|2020-07-03	0.0003818023	Africa
Africa|hCoV-19/South Africa/KRISP-K002735/2020|EPI ISL 529733|B.1.1.34|South Africa|2020-08-16	Africa|hCoV-19/South Africa/LR00017/2020|EPI ISL 515147|B.1.1.52|South Africa|2020-07-03	0.0003470858	Africa
Africa|hCoV-19/South Africa/KRISP-K002736/2020|EPI ISL 529734|B.1.1.273|South Africa|2020-08-15	Africa|hCoV-19/South Africa/LR00017/2020|EPI ISL 515147|B.1.1.52|South Africa|2020-07-03	0.0004165219	Africa
Africa|hCoV-19/South Africa/KRISP-K002737/2020|EPI ISL 529735|B.1.1.206|South Africa|2020-08-14	Africa|hCoV-19/South Africa/LR00017/2020|EPI ISL 515147|B.1.1.52|South Africa|2020-07-03	0.0002776581	Africa
Africa|hCoV-19/South Africa/KRISP-K002738/2020|EPI ISL 529736|B.1.1.99|South Africa|2020-08-14	Africa|hCoV-19/South Africa/LR00017/2020|EPI ISL 515147|B.1.1.52|South Africa|2020-07-03	0.0003471014	Africa
Africa|hCoV-19/South Africa/KRISP-K002739/2020|EPI ISL 529737|B.1.1.34|South Africa|2020-08-13	Africa|hCoV-19/South Africa/LR00017/2020|EPI ISL 515147|B.1.1.52|South Africa|2020-07-03	0.0004512397	Africa
Africa|hCoV-19/South Africa/KRISP-K002740/2020|EPI ISL 529738|B.1.1.273|South Africa|2020-08-14	Africa|hCoV-19/South Africa/LR00017/2020|EPI ISL 515147|B.1.1.52|South Africa|2020-07-03	0.0003140458	Africa
Africa|hCoV-19/South Africa/KRISP-K002741/2020|EPI ISL 529739|B.1.1.273|South Africa|2020-08-15	Africa|hCoV-19/South Africa/LR00017/2020|EPI ISL 515147|B.1.1.52|South Africa|2020-07-03	0.0004512507	Africa
Africa|hCoV-19/South Africa/KRISP-K002744/2020|EPI ISL 529740|B.1.1.206|South Africa|2020-08-15	Africa|hCoV-19/South Africa/LR00017/2020|EPI ISL 515147|B.1.1.52|South Africa|2020-07-03	0.0003470943	Africa
Africa|hCoV-19/South Africa/KRISP-K002745/2020|EPI ISL 529741|B.1.1.1|South Africa|2020-08-15	Africa|hCoV-19/South Africa/LR00017/2020|EPI ISL 515147|B.1.1.52|South Africa|2020-07-03	0.0003820330	Africa
Africa|hCoV-19/South Africa/KRISP-K002746/2020|EPI ISL 529742|C.1|South Africa|2020-08-13	Africa|hCoV-19/South Africa/LR00017/2020|EPI ISL 515147|B.1.1.52|South Africa|2020-07-03	0.0005554582	Africa
Africa|hCoV-19/South Africa/KRISP-K002747/2020|EPI ISL 529743|C.1|South Africa|2020-08-15	Africa|hCoV-19/South Africa/LR00017/2020|EPI ISL 515147|B.1.1.52|South Africa|2020-07-03	0.0005554449	Africa
Africa|hCoV-19/South Africa/KRISP-K002748/2020|EPI ISL 529744|C.1|South Africa|2020-08-15	Africa|hCoV-19/South Africa/LR00017/2020|EPI ISL 515147|B.1.1.52|South Africa|2020-07-03	0.0005207188	Africa
Africa|hCoV-19/South Africa/KRISP-K002749/2020|EPI ISL 529745|B.1.1.273|South Africa|2020-08-16	Africa|hCoV-19/South Africa/LR00017/2020|EPI ISL 515147|B.1.1.52|South Africa|2020-07-03	0.0005215642	Africa
Africa|hCoV-19/South Africa/KRISP-K002750/2020|EPI ISL 529746|B.1.1.273|South Africa|2020-08-16	Africa|hCoV-19/South Africa/LR00017/2020|EPI ISL 515147|B.1.1.52|South Africa|2020-07-03	0.0003149359	Africa
Africa|hCoV-19/South Africa/KRISP-K002751/2020|EPI ISL 529747|H.1|South Africa|2020-08-14	Africa|hCoV-19/South Africa/LR00017/2020|EPI ISL 515147|B.1.1.52|South Africa|2020-07-03	0.0003123720	Africa
Africa|hCoV-19/South Africa/KRISP-K002752/2020|EPI ISL 529748|B.1.140|South Africa|2020-08-17	Africa|hCoV-19/South Africa/LR00017/2020|EPI ISL 515147|B.1.1.52|South Africa|2020-07-03	0.0005554858	Africa
Africa|hCoV-19/South Africa/KRISP-K002753/2020|EPI ISL 529749|H.1|South Africa|2020-08-15	Africa|hCoV-19/South Africa/LR00017/2020|EPI ISL 515147|B.1.1.52|South Africa|2020-07-03	0.0004860061	Africa
Africa|hCoV-19/South Africa/KRISP-K002754/2020|EPI ISL 529750|H.1|South Africa|2020-08-16	Africa|hCoV-19/South Africa/LR00017/2020|EPI ISL 515147|B.1.1.52|South Africa|2020-07-03	0.0004859941	Africa
Africa|hCoV-19/South Africa/KRISP-K002755/2020|EPI ISL 529751|B.1.1|South Africa|2020-08-12	Africa|hCoV-19/South Africa/LR00017/2020|EPI ISL 515147|B.1.1.52|South Africa|2020-07-03	0.0002082248	Africa
Africa|hCoV-19/South Africa/KRISP-K002756/2020|EPI ISL 529752|B.1|South Africa|2020-08-14	Africa|hCoV-19/South Africa/LR00017/2020|EPI ISL 515147|B.1.1.52|South Africa|2020-07-03	0.0005554994	Africa
Africa|hCoV-19/South Africa/KRISP-K002758/2020|EPI ISL 529754|B.1.1|South Africa|2020-08-12	Africa|hCoV-19/South Africa/LR00017/2020|EPI ISL 515147|B.1.1.52|South Africa|2020-07-03	0.0002837363	Africa
Africa|hCoV-19/South Africa/KRISP-K002759/2020|EPI ISL 529755|B.1.1.34|South Africa|2020-08-15	Africa|hCoV-19/South Africa/LR00017/2020|EPI ISL 515147|B.1.1.52|South Africa|2020-07-03	0.0004512716	Africa
Africa|hCoV-19/South Africa/KRISP-K002760/2020|EPI ISL 529756|H.1|South Africa|2020-08-16	Africa|hCoV-19/South Africa/LR00017/2020|EPI ISL 515147|B.1.1.52|South Africa|2020-07-03	0.0003123783	Africa
Africa|hCoV-19/South Africa/KRISP-K002761/2020|EPI ISL 529757|B.1.1.56|South Africa|2020-08-15	Africa|hCoV-19/South Africa/LR00017/2020|EPI ISL 515147|B.1.1.52|South Africa|2020-07-03	0.0005901991	Africa
Africa|hCoV-19/South Africa/KRISP-K002762/2020|EPI ISL 529758|C.1|South Africa|2020-08-15	Africa|hCoV-19/South Africa/LR00017/2020|EPI ISL 515147|B.1.1.52|South Africa|2020-07-03	0.0005901459	Africa
Africa|hCoV-19/South Africa/KRISP-K002763/2020|EPI ISL 529759|H.1|South Africa|2020-08-16	Africa|hCoV-19/South Africa/LR00017/2020|EPI ISL 515147|B.1.1.52|South Africa|2020-07-03	0.0003123784	Africa
Africa|hCoV-19/South Africa/KRISP-K002764/2020|EPI ISL 529760|B.1.1.206|South Africa|2020-08-12	Africa|hCoV-19/South Africa/LR00017/2020|EPI ISL 515147|B.1.1.52|South Africa|2020-07-03	0.0004512930	Africa
Africa|hCoV-19/South Africa/KRISP-K002766/2020|EPI ISL 529762|B.1|South Africa|2020-08-12	Africa|hCoV-19/South Africa/LR00017/2020|EPI ISL 515147|B.1.1.52|South Africa|2020-07-03	0.0005218854	Africa
Africa|hCoV-19/South Africa/KRISP-K002768/2020|EPI ISL 529763|C.9|South Africa|2020-08-21	Africa|hCoV-19/South Africa/LR00017/2020|EPI ISL 515147|B.1.1.52|South Africa|2020-07-03	0.0005554450	Africa
Africa|hCoV-19/South Africa/KRISP-K002769/2020|EPI ISL 529764|B.1.1.206|South Africa|2020-08-21	Africa|hCoV-19/South Africa/LR00017/2020|EPI ISL 515147|B.1.1.52|South Africa|2020-07-03	0.0002082342	Africa
Africa|hCoV-19/South Africa/KRISP-K002770/2020|EPI ISL 529765|C.9|South Africa|2020-08-21	Africa|hCoV-19/South Africa/LR00017/2020|EPI ISL 515147|B.1.1.52|South Africa|2020-07-03	0.0004859723	Africa
Africa|hCoV-19/South Africa/KRISP-K002771/2020|EPI ISL 529766|H.1|South Africa|2020-08-21	Africa|hCoV-19/South Africa/LR00017/2020|EPI ISL 515147|B.1.1.52|South Africa|2020-07-03	0.0005207551	Africa
Africa|hCoV-19/South Africa/KRISP-K002772/2020|EPI ISL 529767|B.1.1.206|South Africa|2020-08-21	Africa|hCoV-19/South Africa/LR00017/2020|EPI ISL 515147|B.1.1.52|South Africa|2020-07-03	0.0002776945	Africa
Africa|hCoV-19/South Africa/KRISP-K002773/2020|EPI ISL 529768|B.1.1.1|South Africa|2020-08-21	Africa|hCoV-19/South Africa/LR00017/2020|EPI ISL 515147|B.1.1.52|South Africa|2020-07-03	0.0004939610	Africa
Africa|hCoV-19/South Africa/KRISP-K002774/2020|EPI ISL 529769|B.1.1.206|South Africa|2020-08-21	Africa|hCoV-19/South Africa/LR00017/2020|EPI ISL 515147|B.1.1.52|South Africa|2020-07-03	0.0002082341	Africa
Africa|hCoV-19/South Africa/KRISP-K002775/2020|EPI ISL 529770|B.1.1|South Africa|2020-08-21	Africa|hCoV-19/South Africa/LR00017/2020|EPI ISL 515147|B.1.1.52|South Africa|2020-07-03	0.0003818367	Africa
Africa|hCoV-19/South Africa/KRISP-K002776/2020|EPI ISL 529771|C.1|South Africa|2020-08-21	Africa|hCoV-19/South Africa/LR00017/2020|EPI ISL 515147|B.1.1.52|South Africa|2020-07-03	0.0006249729	Africa
Africa|hCoV-19/South Africa/KRISP-K002777/2020|EPI ISL 529772|C.1|South Africa|2020-08-21	Africa|hCoV-19/South Africa/LR00017/2020|EPI ISL 515147|B.1.1.52|South Africa|2020-07-03	0.0006249448	Africa
Africa|hCoV-19/South Africa/KRISP-K002780/2020|EPI ISL 529774|B.1.1.273|South Africa|2020-08-20	Africa|hCoV-19/South Africa/LR00017/2020|EPI ISL 515147|B.1.1.52|South Africa|2020-07-03	0.0004512821	Africa
Africa|hCoV-19/South Africa/KRISP-K002781/2020|EPI ISL 529775|B.1.1.206|South Africa|2020-08-21	Africa|hCoV-19/South Africa/LR00017/2020|EPI ISL 515147|B.1.1.52|South Africa|2020-07-03	0.0001041059	Africa
Africa|hCoV-19/South Africa/KRISP-K002782/2020|EPI ISL 529776|B.1.1.206|South Africa|2020-08-20	Africa|hCoV-19/South Africa/LR00017/2020|EPI ISL 515147|B.1.1.52|South Africa|2020-07-03	0.0002082248	Africa
Africa|hCoV-19/South Africa/KRISP-K002783/2020|EPI ISL 529777|B.1.1.206|South Africa|2020-08-20	Africa|hCoV-19/South Africa/LR00017/2020|EPI ISL 515147|B.1.1.52|South Africa|2020-07-03	0.0003123642	Africa
Africa|hCoV-19/South Africa/KRISP-K002784/2020|EPI ISL 529778|B.1.1.206|South Africa|2020-08-24	Africa|hCoV-19/South Africa/LR00017/2020|EPI ISL 515147|B.1.1.52|South Africa|2020-07-03	0.0001735213	Africa
Africa|hCoV-19/South Africa/KRISP-K002785/2020|EPI ISL 529779|B.1.1|South Africa|2020-08-24	Africa|hCoV-19/South Africa/LR00017/2020|EPI ISL 515147|B.1.1.52|South Africa|2020-07-03	0.0003123708	Africa
Africa|hCoV-19/South Africa/KRISP-K002786/2020|EPI ISL 529780|B.1.1.206|South Africa|2020-08-23	Africa|hCoV-19/South Africa/LR00017/2020|EPI ISL 515147|B.1.1.52|South Africa|2020-07-03	0.0002082341	Africa
Africa|hCoV-19/South Africa/KRISP-K002787/2020|EPI ISL 529781|B.1.1.1|South Africa|2020-08-23	Africa|hCoV-19/South Africa/LR00017/2020|EPI ISL 515147|B.1.1.52|South Africa|2020-07-03	0.0003892544	Africa
Africa|hCoV-19/South Africa/KRISP-K002788/2020|EPI ISL 529782|C.1|South Africa|2020-08-24	Africa|hCoV-19/South Africa/LR00017/2020|EPI ISL 515147|B.1.1.52|South Africa|2020-07-03	0.0004512610	Africa
Africa|hCoV-19/South Africa/KRISP-K002789/2020|EPI ISL 529783|B.1.1.206|South Africa|2020-08-21	Africa|hCoV-19/South Africa/LR00017/2020|EPI ISL 515147|B.1.1.52|South Africa|2020-07-03	0.0002776638	Africa
Africa|hCoV-19/South Africa/KRISP-K002790/2020|EPI ISL 529784|H.1|South Africa|2020-08-23	Africa|hCoV-19/South Africa/LR00017/2020|EPI ISL 515147|B.1.1.52|South Africa|2020-07-03	0.0004165866	Africa
Africa|hCoV-19/South Africa/KRISP-K002792/2020|EPI ISL 529786|B.1.1.206|South Africa|2020-08-23	Africa|hCoV-19/South Africa/LR00017/2020|EPI ISL 515147|B.1.1.52|South Africa|2020-07-03	0.0002083425	Africa
Africa|hCoV-19/South Africa/KRISP-K002793/2020|EPI ISL 529787|H.1|South Africa|2020-08-24	Africa|hCoV-19/South Africa/LR00017/2020|EPI ISL 515147|B.1.1.52|South Africa|2020-07-03	0.0004860158	Africa
Africa|hCoV-19/South Africa/KRISP-K002794/2020|EPI ISL 529788|B.1.1|South Africa|2020-08-24	Africa|hCoV-19/South Africa/LR00017/2020|EPI ISL 515147|B.1.1.52|South Africa|2020-07-03	0.0004165202	Africa
Africa|hCoV-19/South Africa/KRISP-K002795/2020|EPI ISL 529789|B.1.1.34|South Africa|2020-08-23	Africa|hCoV-19/South Africa/LR00017/2020|EPI ISL 515147|B.1.1.52|South Africa|2020-07-03	0.0003818196	Africa
Africa|hCoV-19/South Africa/KRISP-K002796/2020|EPI ISL 529790|B.1.1.206|South Africa|2020-08-24	Africa|hCoV-19/South Africa/LR00017/2020|EPI ISL 515147|B.1.1.52|South Africa|2020-07-03	0.0002429399	Africa
Africa|hCoV-19/South Africa/KRISP-K002797/2020|EPI ISL 529791|H.1|South Africa|2020-08-24	Africa|hCoV-19/South Africa/LR00017/2020|EPI ISL 515147|B.1.1.52|South Africa|2020-07-03	0.0004165507	Africa
Africa|hCoV-19/South Africa/KRISP-K002798/2020|EPI ISL 529792|H.1|South Africa|2020-08-24	Africa|hCoV-19/South Africa/LR00017/2020|EPI ISL 515147|B.1.1.52|South Africa|2020-07-03	0.0004512710	Africa
Africa|hCoV-19/South Africa/KRISP-K002799/2020|EPI ISL 529793|C.1|South Africa|2020-08-24	Africa|hCoV-19/South Africa/LR00017/2020|EPI ISL 515147|B.1.1.52|South Africa|2020-07-03	0.0006620349	Africa
Africa|hCoV-19/South Africa/KRISP-K002800/2020|EPI ISL 529794|H.1|South Africa|2020-08-24	Africa|hCoV-19/South Africa/LR00017/2020|EPI ISL 515147|B.1.1.52|South Africa|2020-07-03	0.0004512909	Africa
Africa|hCoV-19/South Africa/KRISP-K002801/2020|EPI ISL 529795|B.1.1|South Africa|2020-08-24	Africa|hCoV-19/South Africa/LR00017/2020|EPI ISL 515147|B.1.1.52|South Africa|2020-07-03	0.0003157058	Africa
Africa|hCoV-19/South Africa/KRISP-K002802/2020|EPI ISL 529796|B.1.1|South Africa|2020-08-20	Africa|hCoV-19/South Africa/LR00017/2020|EPI ISL 515147|B.1.1.52|South Africa|2020-07-03	0.0002429401	Africa
Africa|hCoV-19/South Africa/KRISP-K002803/2020|EPI ISL 529797|B.1.1.159|South Africa|2020-08-24	Africa|hCoV-19/South Africa/LR00017/2020|EPI ISL 515147|B.1.1.52|South Africa|2020-07-03	0.0004165391	Africa
Africa|hCoV-19/South Africa/KRISP-K002804/2020|EPI ISL 529798|H.1|South Africa|2020-08-24	Africa|hCoV-19/South Africa/LR00017/2020|EPI ISL 515147|B.1.1.52|South Africa|2020-07-03	0.0003471099	Africa
Africa|hCoV-19/South Africa/KRISP-K002805/2020|EPI ISL 529799|B.1.1|South Africa|2020-08-24	Africa|hCoV-19/South Africa/LR00017/2020|EPI ISL 515147|B.1.1.52|South Africa|2020-07-03	0.0003123719	Africa
Africa|hCoV-19/South Africa/KRISP-K002806/2020|EPI ISL 529800|B.1.1|South Africa|2020-08-25	Africa|hCoV-19/South Africa/LR00017/2020|EPI ISL 515147|B.1.1.52|South Africa|2020-07-03	0.0003123708	Africa
Africa|hCoV-19/South Africa/KRISP-K002807/2020|EPI ISL 529801|B.1.1.206|South Africa|2020-08-25	Africa|hCoV-19/South Africa/LR00017/2020|EPI ISL 515147|B.1.1.52|South Africa|2020-07-03	0.0002776696	Africa
Africa|hCoV-19/South Africa/KRISP-K002808/2020|EPI ISL 529802|C.1|South Africa|2020-08-25	Africa|hCoV-19/South Africa/LR00017/2020|EPI ISL 515147|B.1.1.52|South Africa|2020-07-03	0.0006596183	Africa
Africa|hCoV-19/South Africa/KRISP-K002809/2020|EPI ISL 529803|B.1|South Africa|2020-08-24	Africa|hCoV-19/South Africa/LR00017/2020|EPI ISL 515147|B.1.1.52|South Africa|2020-07-03	0.0002809749	Africa
Africa|hCoV-19/South Africa/LR00001/2020|EPI ISL 515133|B.1.1.206|South Africa|2020-07-03	Africa|hCoV-19/South Africa/LR00017/2020|EPI ISL 515147|B.1.1.52|South Africa|2020-07-03	0.0001041046	Africa
Africa|hCoV-19/South Africa/LR00003/2020|EPI ISL 515135|B.1.1.206|South Africa|2020-07-03	Africa|hCoV-19/South Africa/LR00017/2020|EPI ISL 515147|B.1.1.52|South Africa|2020-07-03	0.0002806117	Africa
Africa|hCoV-19/South Africa/LR00008/2020|EPI ISL 515138|B.1|South Africa|2020-06-30	Africa|hCoV-19/South Africa/LR00017/2020|EPI ISL 515147|B.1.1.52|South Africa|2020-07-03	0.0004542050	Africa
Africa|hCoV-19/South Africa/LR00010/2020|EPI ISL 515140|B.1.5|South Africa|2020-07-03	Africa|hCoV-19/South Africa/LR00017/2020|EPI ISL 515147|B.1.1.52|South Africa|2020-07-03	0.0004593026	Africa
Africa|hCoV-19/Algeria/G0638 2264/2020|EPI ISL 418241|B.1|Algeria|2020-03-02	Africa|hCoV-19/South Africa/LR00018/2020|EPI ISL 515148|B.1.1.52|South Africa|2020-07-03	0.0005644654	Africa
Africa|hCoV-19/Algeria/G0640 2265/2020|EPI ISL 418242|B.1|Algeria|2020-03-08	Africa|hCoV-19/South Africa/LR00018/2020|EPI ISL 515148|B.1.1.52|South Africa|2020-07-03	0.0004928955	Africa
Africa|hCoV-19/Algeria/G0860 2262/2020|EPI ISL 420037|B.1|Algeria|2020-03-02	Africa|hCoV-19/South Africa/LR00018/2020|EPI ISL 515148|B.1.1.52|South Africa|2020-07-03	0.0004928955	Africa
Africa|hCoV-19/Benin/1022/2020|EPI ISL 476826|B.1|Benin|2020-03-25	Africa|hCoV-19/South Africa/LR00018/2020|EPI ISL 515148|B.1.1.52|South Africa|2020-07-03	0.0004577225	Africa
Africa|hCoV-19/Benin/1092/2020|EPI ISL 476827|B.1|Benin|2020-03-27	Africa|hCoV-19/South Africa/LR00018/2020|EPI ISL 515148|B.1.1.52|South Africa|2020-07-03	0.0005283476	Africa
Africa|hCoV-19/Benin/1408/2020|EPI ISL 476825|B.1.356|Benin|2020-04-04	Africa|hCoV-19/South Africa/LR00018/2020|EPI ISL 515148|B.1.1.52|South Africa|2020-07-03	0.0004577112	Africa
Africa|hCoV-19/Benin/1409/2020|EPI ISL 476828|B.1|Benin|2020-04-06	Africa|hCoV-19/South Africa/LR00018/2020|EPI ISL 515148|B.1.1.52|South Africa|2020-07-03	0.0004611410	Africa
Africa|hCoV-19/Benin/1950/2020|EPI ISL 476830|A|Benin|2020-04-15	Africa|hCoV-19/South Africa/LR00018/2020|EPI ISL 515148|B.1.1.52|South Africa|2020-07-03	0.0007044094	Africa
Africa|hCoV-19/Benin/197/2020|EPI ISL 476822|B.1.178|Benin|2020-03-15	Africa|hCoV-19/South Africa/LR00018/2020|EPI ISL 515148|B.1.1.52|South Africa|2020-07-03	0.0004577758	Africa
Africa|hCoV-19/Benin/2012/2020|EPI ISL 476831|A|Benin|2020-04-15	Africa|hCoV-19/South Africa/LR00018/2020|EPI ISL 515148|B.1.1.52|South Africa|2020-07-03	0.0007395598	Africa
Africa|hCoV-19/Benin/260/2020|EPI ISL 476823|B.1.292|Benin|2020-03-17	Africa|hCoV-19/South Africa/LR00018/2020|EPI ISL 515148|B.1.1.52|South Africa|2020-07-03	0.0005633843	Africa
Africa|hCoV-19/Benin/314/2020|EPI ISL 476834|B.1.5|Benin|2020-03-17	Africa|hCoV-19/South Africa/LR00018/2020|EPI ISL 515148|B.1.1.52|South Africa|2020-07-03	0.0004958222	Africa
Africa|hCoV-19/Benin/461/2020|EPI ISL 476833|A|Benin|2020-03-17	Africa|hCoV-19/South Africa/LR00018/2020|EPI ISL 515148|B.1.1.52|South Africa|2020-07-03	0.0007042953	Africa
Africa|hCoV-19/Benin/501/2020|EPI ISL 476824|B.1.356|Benin|2020-03-17	Africa|hCoV-19/South Africa/LR00018/2020|EPI ISL 515148|B.1.1.52|South Africa|2020-07-03	0.0004576791	Africa
Africa|hCoV-19/Benin/843/2020|EPI ISL 476829|A|Benin|2020-03-19	Africa|hCoV-19/South Africa/LR00018/2020|EPI ISL 515148|B.1.1.52|South Africa|2020-07-03	0.0006339062	Africa
Africa|hCoV-19/Botswana/BOT0455/2020|EPI ISL 560386|B.1|Botswana|2020-03-28	Africa|hCoV-19/South Africa/LR00018/2020|EPI ISL 515148|B.1.1.52|South Africa|2020-07-03	0.0004224640	Africa
Africa|hCoV-19/Botswana/BOT2254/2020|EPI ISL 560390|B.1.1|Botswana|2020-04-08	Africa|hCoV-19/South Africa/LR00018/2020|EPI ISL 515148|B.1.1.52|South Africa|2020-07-03	0.0002821155	Africa
Africa|hCoV-19/Botswana/BOT2283/2020|EPI ISL 560385|B.1|Botswana|2020-04-07	Africa|hCoV-19/South Africa/LR00018/2020|EPI ISL 515148|B.1.1.52|South Africa|2020-07-03	0.0005347530	Africa
Africa|hCoV-19/Botswana/BOT2624/2020|EPI ISL 560387|B.1.1|Botswana|2020-04-05	Africa|hCoV-19/South Africa/LR00018/2020|EPI ISL 515148|B.1.1.52|South Africa|2020-07-03	0.0002851315	Africa
Africa|hCoV-19/Botswana/BOT4161/2020|EPI ISL 560388|B.1.1.220|Botswana|2020-04-16	Africa|hCoV-19/South Africa/LR00018/2020|EPI ISL 515148|B.1.1.52|South Africa|2020-07-03	0.0003177789	Africa
Africa|hCoV-19/DRC/04186/2020|EPI ISL 471411|A|Democratic Republic of the Congo|2020-04-25	Africa|hCoV-19/South Africa/LR00018/2020|EPI ISL 515148|B.1.1.52|South Africa|2020-07-03	0.0007042953	Africa
Africa|hCoV-19/DRC/04188/2020|EPI ISL 471413|A|Democratic Republic of the Congo|2020-04-25	Africa|hCoV-19/South Africa/LR00018/2020|EPI ISL 515148|B.1.1.52|South Africa|2020-07-03	0.0007510169	Africa
Africa|hCoV-19/DRC/10041/2020|EPI ISL 527543|B.1.1.275|Democratic Republic of the Congo|2020-05-22	Africa|hCoV-19/South Africa/LR00018/2020|EPI ISL 515148|B.1.1.52|South Africa|2020-07-03	0.0003188060	Africa
Africa|hCoV-19/DRC/10057/2020|EPI ISL 527538|B.1.1.275|Democratic Republic of the Congo|2020-05-22	Africa|hCoV-19/South Africa/LR00018/2020|EPI ISL 515148|B.1.1.52|South Africa|2020-07-03	0.0004345725	Africa
Africa|hCoV-19/DRC/10061/2020|EPI ISL 527521|B.1.1.275|Democratic Republic of the Congo|2020-05-22	Africa|hCoV-19/South Africa/LR00018/2020|EPI ISL 515148|B.1.1.52|South Africa|2020-07-03	0.0002860899	Africa
Africa|hCoV-19/DRC/10070/2020|EPI ISL 527544|B.1.178|Democratic Republic of the Congo|2020-05-22	Africa|hCoV-19/South Africa/LR00018/2020|EPI ISL 515148|B.1.1.52|South Africa|2020-07-03	0.0005660630	Africa
Africa|hCoV-19/DRC/10120/2020|EPI ISL 513624|B.1.1.275|Democratic Republic of the Congo|2020-05-22	Africa|hCoV-19/South Africa/LR00018/2020|EPI ISL 515148|B.1.1.52|South Africa|2020-07-03	0.0003665706	Africa
Africa|hCoV-19/DRC/10127/2020|EPI ISL 513625|B.1.1.275|Democratic Republic of the Congo|2020-05-22	Africa|hCoV-19/South Africa/LR00018/2020|EPI ISL 515148|B.1.1.52|South Africa|2020-07-03	0.0003616267	Africa
Africa|hCoV-19/DRC/10242/2020|EPI ISL 513626|B.1.84|Democratic Republic of the Congo|2020-05-22	Africa|hCoV-19/South Africa/LR00018/2020|EPI ISL 515148|B.1.1.52|South Africa|2020-07-03	0.0004614754	Africa
Africa|hCoV-19/DRC/10251/2020|EPI ISL 513627|B.1.128|Democratic Republic of the Congo|2020-05-22	Africa|hCoV-19/South Africa/LR00018/2020|EPI ISL 515148|B.1.1.52|South Africa|2020-07-03	0.0006041839	Africa
Africa|hCoV-19/DRC/10324/2020|EPI ISL 527545|B.1.214|Democratic Republic of the Congo|2020-05-22	Africa|hCoV-19/South Africa/LR00018/2020|EPI ISL 515148|B.1.1.52|South Africa|2020-07-03	0.0005313494	Africa
Africa|hCoV-19/DRC/10346/2020|EPI ISL 527546|B.1.214|Democratic Republic of the Congo|2020-05-22	Africa|hCoV-19/South Africa/LR00018/2020|EPI ISL 515148|B.1.1.52|South Africa|2020-07-03	0.0005370737	Africa
Africa|hCoV-19/DRC/10364/2020|EPI ISL 527498|B.1|Democratic Republic of the Congo|2020-05-22	Africa|hCoV-19/South Africa/LR00018/2020|EPI ISL 515148|B.1.1.52|South Africa|2020-07-03	0.0004256950	Africa
Africa|hCoV-19/DRC/10371/2020|EPI ISL 527489|B.1.178|Democratic Republic of the Congo|2020-05-22	Africa|hCoV-19/South Africa/LR00018/2020|EPI ISL 515148|B.1.1.52|South Africa|2020-07-03	0.0005670711	Africa
Africa|hCoV-19/DRC/10373/2020|EPI ISL 527495|B.1.159|Democratic Republic of the Congo|2020-05-22	Africa|hCoV-19/South Africa/LR00018/2020|EPI ISL 515148|B.1.1.52|South Africa|2020-07-03	0.0005321519	Africa
Africa|hCoV-19/DRC/10374/2020|EPI ISL 527539|B.1.84|Democratic Republic of the Congo|2020-05-22	Africa|hCoV-19/South Africa/LR00018/2020|EPI ISL 515148|B.1.1.52|South Africa|2020-07-03	0.0007520933	Africa
Africa|hCoV-19/DRC/10375/2020|EPI ISL 527499|B.1.84|Democratic Republic of the Congo|2020-05-22	Africa|hCoV-19/South Africa/LR00018/2020|EPI ISL 515148|B.1.1.52|South Africa|2020-07-03	0.0006399586	Africa
Africa|hCoV-19/DRC/10399/2020|EPI ISL 527491|B.1.214|Democratic Republic of the Congo|2020-05-22	Africa|hCoV-19/South Africa/LR00018/2020|EPI ISL 515148|B.1.1.52|South Africa|2020-07-03	0.0004251340	Africa
Africa|hCoV-19/DRC/10502/2020|EPI ISL 527547|B.1.5|Democratic Republic of the Congo|2020-05-20	Africa|hCoV-19/South Africa/LR00018/2020|EPI ISL 515148|B.1.1.52|South Africa|2020-07-03	0.0003539157	Africa
Africa|hCoV-19/DRC/10506/2020|EPI ISL 527524|B.1.5|Democratic Republic of the Congo|2020-05-18	Africa|hCoV-19/South Africa/LR00018/2020|EPI ISL 515148|B.1.1.52|South Africa|2020-07-03	0.0003591907	Africa
Africa|hCoV-19/DRC/10507/2020|EPI ISL 527492|B.1.5|Democratic Republic of the Congo|2020-05-18	Africa|hCoV-19/South Africa/LR00018/2020|EPI ISL 515148|B.1.1.52|South Africa|2020-07-03	0.0003899685	Africa
Africa|hCoV-19/DRC/10508/2020|EPI ISL 527494|B.1.5|Democratic Republic of the Congo|2020-05-20	Africa|hCoV-19/South Africa/LR00018/2020|EPI ISL 515148|B.1.1.52|South Africa|2020-07-03	0.0004230151	Africa
Africa|hCoV-19/DRC/10532/2020|EPI ISL 527532|B.1.5|Democratic Republic of the Congo|2020-05-20	Africa|hCoV-19/South Africa/LR00018/2020|EPI ISL 515148|B.1.1.52|South Africa|2020-07-03	0.0003591648	Africa
Africa|hCoV-19/DRC/10533/2020|EPI ISL 527548|B.1.5|Democratic Republic of the Congo|2020-05-20	Africa|hCoV-19/South Africa/LR00018/2020|EPI ISL 515148|B.1.1.52|South Africa|2020-07-03	0.0003893434	Africa
Africa|hCoV-19/DRC/10621/2020|EPI ISL 527526|B.1.214|Democratic Republic of the Congo|2020-05-23	Africa|hCoV-19/South Africa/LR00018/2020|EPI ISL 515148|B.1.1.52|South Africa|2020-07-03	0.0005024176	Africa
Africa|hCoV-19/DRC/10640/2020|EPI ISL 527541|B.1|Democratic Republic of the Congo|2020-05-22	Africa|hCoV-19/South Africa/LR00018/2020|EPI ISL 515148|B.1.1.52|South Africa|2020-07-03	0.0006495848	Africa
Africa|hCoV-19/DRC/10644/2020|EPI ISL 527549|B.1|Democratic Republic of the Congo|2020-05-22	Africa|hCoV-19/South Africa/LR00018/2020|EPI ISL 515148|B.1.1.52|South Africa|2020-07-03	0.0006372605	Africa
Africa|hCoV-19/DRC/10728/2020|EPI ISL 513628|B.1.5|Democratic Republic of the Congo|2020-05-23	Africa|hCoV-19/South Africa/LR00018/2020|EPI ISL 515148|B.1.1.52|South Africa|2020-07-03	0.0004039678	Africa
Africa|hCoV-19/DRC/10731/2020|EPI ISL 513629|B.1.1.1|Democratic Republic of the Congo|2020-05-23	Africa|hCoV-19/South Africa/LR00018/2020|EPI ISL 515148|B.1.1.52|South Africa|2020-07-03	0.0004406857	Africa
Africa|hCoV-19/DRC/10733/2020|EPI ISL 513630|B.1|Democratic Republic of the Congo|2020-05-23	Africa|hCoV-19/South Africa/LR00018/2020|EPI ISL 515148|B.1.1.52|South Africa|2020-07-03	0.0005309540	Africa
Africa|hCoV-19/DRC/108/2020|EPI ISL 417948|B.1.128|Democratic Republic of the Congo|2020-03-19	Africa|hCoV-19/South Africa/LR00018/2020|EPI ISL 515148|B.1.1.52|South Africa|2020-07-03	0.0005288229	Africa
Africa|hCoV-19/DRC/10885/2020|EPI ISL 513631|B.1.84|Democratic Republic of the Congo|2020-05-23	Africa|hCoV-19/South Africa/LR00018/2020|EPI ISL 515148|B.1.1.52|South Africa|2020-07-03	0.0004992870	Africa
Africa|hCoV-19/DRC/10902/2020|EPI ISL 527490|B.1.178|Democratic Republic of the Congo|2020-05-23	Africa|hCoV-19/South Africa/LR00018/2020|EPI ISL 515148|B.1.1.52|South Africa|2020-07-03	0.0004957924	Africa
Africa|hCoV-19/DRC/10913/2020|EPI ISL 527507|B.1.84|Democratic Republic of the Congo|2020-05-24	Africa|hCoV-19/South Africa/LR00018/2020|EPI ISL 515148|B.1.1.52|South Africa|2020-07-03	0.0006026117	Africa
Africa|hCoV-19/DRC/11005/2020|EPI ISL 527550|B.1.159|Democratic Republic of the Congo|2020-05-24	Africa|hCoV-19/South Africa/LR00018/2020|EPI ISL 515148|B.1.1.52|South Africa|2020-07-03	0.0006374627	Africa
Africa|hCoV-19/DRC/11008/2020|EPI ISL 527503|B.1.159|Democratic Republic of the Congo|2020-05-24	Africa|hCoV-19/South Africa/LR00018/2020|EPI ISL 515148|B.1.1.52|South Africa|2020-07-03	0.0005718938	Africa
Africa|hCoV-19/DRC/11022/2020|EPI ISL 527551|B.1.214|Democratic Republic of the Congo|2020-05-24	Africa|hCoV-19/South Africa/LR00018/2020|EPI ISL 515148|B.1.1.52|South Africa|2020-07-03	0.0006022629	Africa
Africa|hCoV-19/DRC/11024/2020|EPI ISL 527552|B.1.149|Democratic Republic of the Congo|2020-05-24	Africa|hCoV-19/South Africa/LR00018/2020|EPI ISL 515148|B.1.1.52|South Africa|2020-07-03	0.0006434798	Africa
Africa|hCoV-19/DRC/11026/2020|EPI ISL 527553|B.1.149|Democratic Republic of the Congo|2020-05-24	Africa|hCoV-19/South Africa/LR00018/2020|EPI ISL 515148|B.1.1.52|South Africa|2020-07-03	0.0004957392	Africa
Africa|hCoV-19/DRC/11031/2020|EPI ISL 527554|B.1.214|Democratic Republic of the Congo|2020-05-24	Africa|hCoV-19/South Africa/LR00018/2020|EPI ISL 515148|B.1.1.52|South Africa|2020-07-03	0.0005315695	Africa
Africa|hCoV-19/DRC/11041/2020|EPI ISL 527555|B.1|Democratic Republic of the Congo|2020-05-24	Africa|hCoV-19/South Africa/LR00018/2020|EPI ISL 515148|B.1.1.52|South Africa|2020-07-03	0.0004959629	Africa
Africa|hCoV-19/DRC/11057/2020|EPI ISL 527528|B.1.5|Democratic Republic of the Congo|2020-05-24	Africa|hCoV-19/South Africa/LR00018/2020|EPI ISL 515148|B.1.1.52|South Africa|2020-07-03	0.0004293971	Africa
Africa|hCoV-19/DRC/11078/2020|EPI ISL 527514|B.1|Democratic Republic of the Congo|2020-05-24	Africa|hCoV-19/South Africa/LR00018/2020|EPI ISL 515148|B.1.1.52|South Africa|2020-07-03	0.0004964784	Africa
Africa|hCoV-19/DRC/11079/2020|EPI ISL 527500|B.1.214|Democratic Republic of the Congo|2020-05-24	Africa|hCoV-19/South Africa/LR00018/2020|EPI ISL 515148|B.1.1.52|South Africa|2020-07-03	0.0004630977	Africa
Africa|hCoV-19/DRC/11093/2020|EPI ISL 527527|B.1.5|Democratic Republic of the Congo|2020-05-24	Africa|hCoV-19/South Africa/LR00018/2020|EPI ISL 515148|B.1.1.52|South Africa|2020-07-03	0.0005045022	Africa
Africa|hCoV-19/DRC/11096/2020|EPI ISL 527522|B.1|Democratic Republic of the Congo|2020-05-24	Africa|hCoV-19/South Africa/LR00018/2020|EPI ISL 515148|B.1.1.52|South Africa|2020-07-03	0.0004651832	Africa
Africa|hCoV-19/DRC/11114/2020|EPI ISL 527534|B.1.214|Democratic Republic of the Congo|2020-05-25	Africa|hCoV-19/South Africa/LR00018/2020|EPI ISL 515148|B.1.1.52|South Africa|2020-07-03	0.0005755855	Africa
Africa|hCoV-19/DRC/11123/2020|EPI ISL 527496|B.1.84|Democratic Republic of the Congo|2020-05-24	Africa|hCoV-19/South Africa/LR00018/2020|EPI ISL 515148|B.1.1.52|South Africa|2020-07-03	0.0004968907	Africa
Africa|hCoV-19/DRC/11134/2020|EPI ISL 527518|B.1.5|Democratic Republic of the Congo|2020-05-24	Africa|hCoV-19/South Africa/LR00018/2020|EPI ISL 515148|B.1.1.52|South Africa|2020-07-03	0.0003925281	Africa
Africa|hCoV-19/DRC/11143/2020|EPI ISL 527556|B.1|Democratic Republic of the Congo|2020-05-24	Africa|hCoV-19/South Africa/LR00018/2020|EPI ISL 515148|B.1.1.52|South Africa|2020-07-03	0.0006375437	Africa
Africa|hCoV-19/DRC/11145/2020|EPI ISL 527501|B.1.214|Democratic Republic of the Congo|2020-05-24	Africa|hCoV-19/South Africa/LR00018/2020|EPI ISL 515148|B.1.1.52|South Africa|2020-07-03	0.0006042117	Africa
Africa|hCoV-19/DRC/11148/2020|EPI ISL 527525|B.1.178|Democratic Republic of the Congo|2020-05-24	Africa|hCoV-19/South Africa/LR00018/2020|EPI ISL 515148|B.1.1.52|South Africa|2020-07-03	0.0006440394	Africa
Africa|hCoV-19/DRC/11157/2020|EPI ISL 527530|B.1|Democratic Republic of the Congo|2020-05-25	Africa|hCoV-19/South Africa/LR00018/2020|EPI ISL 515148|B.1.1.52|South Africa|2020-07-03	0.0005689869	Africa
Africa|hCoV-19/DRC/11187/2020|EPI ISL 527523|B.1.1.275|Democratic Republic of the Congo|2020-05-23	Africa|hCoV-19/South Africa/LR00018/2020|EPI ISL 515148|B.1.1.52|South Africa|2020-07-03	0.0003913416	Africa
Africa|hCoV-19/DRC/11191/2020|EPI ISL 527506|B.1.1.275|Democratic Republic of the Congo|2020-05-23	Africa|hCoV-19/South Africa/LR00018/2020|EPI ISL 515148|B.1.1.52|South Africa|2020-07-03	0.0003181717	Africa
Africa|hCoV-19/DRC/11252/2020|EPI ISL 527557|B.1.1.275|Democratic Republic of the Congo|2020-05-21	Africa|hCoV-19/South Africa/LR00018/2020|EPI ISL 515148|B.1.1.52|South Africa|2020-07-03	0.0004601407	Africa
Africa|hCoV-19/DRC/11260/2020|EPI ISL 527558|B.1.1.275|Democratic Republic of the Congo|2020-05-23	Africa|hCoV-19/South Africa/LR00018/2020|EPI ISL 515148|B.1.1.52|South Africa|2020-07-03	0.0003185885	Africa
Africa|hCoV-19/DRC/1131/2020|EPI ISL 429255|B.1.5|Democratic Republic of the Congo|2020-04-05	Africa|hCoV-19/South Africa/LR00018/2020|EPI ISL 515148|B.1.1.52|South Africa|2020-07-03	0.0004224938	Africa
Africa|hCoV-19/DRC/11310/2020|EPI ISL 527529|B.1.149|Democratic Republic of the Congo|2020-05-25	Africa|hCoV-19/South Africa/LR00018/2020|EPI ISL 515148|B.1.1.52|South Africa|2020-07-03	0.0004997322	Africa
Africa|hCoV-19/DRC/11318/2020|EPI ISL 527559|B.1.149|Democratic Republic of the Congo|2020-05-25	Africa|hCoV-19/South Africa/LR00018/2020|EPI ISL 515148|B.1.1.52|South Africa|2020-07-03	0.0005281815	Africa
Africa|hCoV-19/DRC/11326/2020|EPI ISL 527508|B.1|Democratic Republic of the Congo|2020-05-25	Africa|hCoV-19/South Africa/LR00018/2020|EPI ISL 515148|B.1.1.52|South Africa|2020-07-03	0.0004608418	Africa
Africa|hCoV-19/DRC/11334/2020|EPI ISL 527504|B.1.178|Democratic Republic of the Congo|2020-05-25	Africa|hCoV-19/South Africa/LR00018/2020|EPI ISL 515148|B.1.1.52|South Africa|2020-07-03	0.0004958377	Africa
Africa|hCoV-19/DRC/11337/2020|EPI ISL 527510|B.1.84|Democratic Republic of the Congo|2020-05-25	Africa|hCoV-19/South Africa/LR00018/2020|EPI ISL 515148|B.1.1.52|South Africa|2020-07-03	0.0005679648	Africa
Africa|hCoV-19/DRC/11341/2020|EPI ISL 527509|B.1.1.275|Democratic Republic of the Congo|2020-05-25	Africa|hCoV-19/South Africa/LR00018/2020|EPI ISL 515148|B.1.1.52|South Africa|2020-07-03	0.0003898891	Africa
Africa|hCoV-19/DRC/11348/2020|EPI ISL 527560|B.1.149|Democratic Republic of the Congo|2020-05-25	Africa|hCoV-19/South Africa/LR00018/2020|EPI ISL 515148|B.1.1.52|South Africa|2020-07-03	0.0005286845	Africa
Africa|hCoV-19/DRC/11369/2020|EPI ISL 527537|B.1.214|Democratic Republic of the Congo|2020-05-25	Africa|hCoV-19/South Africa/LR00018/2020|EPI ISL 515148|B.1.1.52|South Africa|2020-07-03	0.0005402654	Africa
Africa|hCoV-19/DRC/11376/2020|EPI ISL 527513|B.1.214|Democratic Republic of the Congo|2020-05-25	Africa|hCoV-19/South Africa/LR00018/2020|EPI ISL 515148|B.1.1.52|South Africa|2020-07-03	0.0005695213	Africa
Africa|hCoV-19/DRC/11411/2020|EPI ISL 527561|B.1.5|Democratic Republic of the Congo|2020-05-25	Africa|hCoV-19/South Africa/LR00018/2020|EPI ISL 515148|B.1.1.52|South Africa|2020-07-03	0.0004601522	Africa
Africa|hCoV-19/DRC/11450/2020|EPI ISL 527516|B.1.5|Democratic Republic of the Congo|2020-05-25	Africa|hCoV-19/South Africa/LR00018/2020|EPI ISL 515148|B.1.1.52|South Africa|2020-07-03	0.0003964160	Africa
Africa|hCoV-19/DRC/11458/2020|EPI ISL 527497|B.1.5|Democratic Republic of the Congo|2020-05-25	Africa|hCoV-19/South Africa/LR00018/2020|EPI ISL 515148|B.1.1.52|South Africa|2020-07-03	0.0005362525	Africa
Africa|hCoV-19/DRC/11460/2020|EPI ISL 527562|B.1.214|Democratic Republic of the Congo|2020-05-25	Africa|hCoV-19/South Africa/LR00018/2020|EPI ISL 515148|B.1.1.52|South Africa|2020-07-03	0.0006803832	Africa
Africa|hCoV-19/DRC/11472/2020|EPI ISL 527502|B.1.214|Democratic Republic of the Congo|2020-05-25	Africa|hCoV-19/South Africa/LR00018/2020|EPI ISL 515148|B.1.1.52|South Africa|2020-07-03	0.0006054301	Africa
Africa|hCoV-19/DRC/11477/2020|EPI ISL 527563|B.1.84|Democratic Republic of the Congo|2020-05-25	Africa|hCoV-19/South Africa/LR00018/2020|EPI ISL 515148|B.1.1.52|South Africa|2020-07-03	0.0004243372	Africa
Africa|hCoV-19/DRC/11486/2020|EPI ISL 527564|B.1.214|Democratic Republic of the Congo|2020-05-25	Africa|hCoV-19/South Africa/LR00018/2020|EPI ISL 515148|B.1.1.52|South Africa|2020-07-03	0.0006021022	Africa
Africa|hCoV-19/DRC/11487/2020|EPI ISL 527505|B.1|Democratic Republic of the Congo|2020-05-25	Africa|hCoV-19/South Africa/LR00018/2020|EPI ISL 515148|B.1.1.52|South Africa|2020-07-03	0.0005367526	Africa
Africa|hCoV-19/DRC/11507/2020|EPI ISL 527512|B.1|Democratic Republic of the Congo|2020-05-25	Africa|hCoV-19/South Africa/LR00018/2020|EPI ISL 515148|B.1.1.52|South Africa|2020-07-03	0.0006037229	Africa
Africa|hCoV-19/DRC/1151/2020|EPI ISL 447596|B.38|Democratic Republic of the Congo|2020-04-05	Africa|hCoV-19/South Africa/LR00018/2020|EPI ISL 515148|B.1.1.52|South Africa|2020-07-03	0.0007764685	Africa
Africa|hCoV-19/DRC/11511/2020|EPI ISL 527511|B.1.214|Democratic Republic of the Congo|2020-05-25	Africa|hCoV-19/South Africa/LR00018/2020|EPI ISL 515148|B.1.1.52|South Africa|2020-07-03	0.0005678441	Africa
Africa|hCoV-19/DRC/11572/2020|EPI ISL 527565|B.1.214|Democratic Republic of the Congo|2020-05-25	Africa|hCoV-19/South Africa/LR00018/2020|EPI ISL 515148|B.1.1.52|South Africa|2020-07-03	0.0004952032	Africa
Africa|hCoV-19/DRC/11576/2020|EPI ISL 527517|B.1|Democratic Republic of the Congo|2020-05-25	Africa|hCoV-19/South Africa/LR00018/2020|EPI ISL 515148|B.1.1.52|South Africa|2020-07-03	0.0004998265	Africa
Africa|hCoV-19/DRC/11583/2020|EPI ISL 527542|B.1|Democratic Republic of the Congo|2020-05-25	Africa|hCoV-19/South Africa/LR00018/2020|EPI ISL 515148|B.1.1.52|South Africa|2020-07-03	0.0005781135	Africa
Africa|hCoV-19/DRC/11616/2020|EPI ISL 527519|B.1|Democratic Republic of the Congo|2020-05-25	Africa|hCoV-19/South Africa/LR00018/2020|EPI ISL 515148|B.1.1.52|South Africa|2020-07-03	0.0004624369	Africa
Africa|hCoV-19/DRC/11623/2020|EPI ISL 527566|B.1.5|Democratic Republic of the Congo|2020-05-25	Africa|hCoV-19/South Africa/LR00018/2020|EPI ISL 515148|B.1.1.52|South Africa|2020-07-03	0.0004959599	Africa
Africa|hCoV-19/DRC/11624/2020|EPI ISL 527567|B.1.149|Democratic Republic of the Congo|2020-05-25	Africa|hCoV-19/South Africa/LR00018/2020|EPI ISL 515148|B.1.1.52|South Africa|2020-07-03	0.0004957820	Africa
Africa|hCoV-19/DRC/11631/2020|EPI ISL 527568|B.1.149|Democratic Republic of the Congo|2020-05-25	Africa|hCoV-19/South Africa/LR00018/2020|EPI ISL 515148|B.1.1.52|South Africa|2020-07-03	0.0004960280	Africa
Africa|hCoV-19/DRC/11632/2020|EPI ISL 527493|B.1|Democratic Republic of the Congo|2020-05-25	Africa|hCoV-19/South Africa/LR00018/2020|EPI ISL 515148|B.1.1.52|South Africa|2020-07-03	0.0004964377	Africa
Africa|hCoV-19/DRC/11635/2020|EPI ISL 527540|B.1.214|Democratic Republic of the Congo|2020-05-25	Africa|hCoV-19/South Africa/LR00018/2020|EPI ISL 515148|B.1.1.52|South Africa|2020-07-03	0.0005392256	Africa
Africa|hCoV-19/DRC/11640/2020|EPI ISL 527535|B.1.178|Democratic Republic of the Congo|2020-05-25	Africa|hCoV-19/South Africa/LR00018/2020|EPI ISL 515148|B.1.1.52|South Africa|2020-07-03	0.0006058458	Africa
Africa|hCoV-19/DRC/11643/2020|EPI ISL 527520|B.1.5|Democratic Republic of the Congo|2020-05-25	Africa|hCoV-19/South Africa/LR00018/2020|EPI ISL 515148|B.1.1.52|South Africa|2020-07-03	0.0004964380	Africa
Africa|hCoV-19/DRC/11648/2020|EPI ISL 527569|B.1.6|Democratic Republic of the Congo|2020-05-25	Africa|hCoV-19/South Africa/LR00018/2020|EPI ISL 515148|B.1.1.52|South Africa|2020-07-03	0.0005644933	Africa
Africa|hCoV-19/DRC/11652/2020|EPI ISL 527570|B.1.149|Democratic Republic of the Congo|2020-05-25	Africa|hCoV-19/South Africa/LR00018/2020|EPI ISL 515148|B.1.1.52|South Africa|2020-07-03	0.0004955698	Africa
Africa|hCoV-19/DRC/11653/2020|EPI ISL 527533|B.1.84|Democratic Republic of the Congo|2020-05-25	Africa|hCoV-19/South Africa/LR00018/2020|EPI ISL 515148|B.1.1.52|South Africa|2020-07-03	0.0004641439	Africa
Africa|hCoV-19/DRC/11676/2020|EPI ISL 527531|B.1|Democratic Republic of the Congo|2020-05-26	Africa|hCoV-19/South Africa/LR00018/2020|EPI ISL 515148|B.1.1.52|South Africa|2020-07-03	0.0006812278	Africa
Africa|hCoV-19/DRC/11677/2020|EPI ISL 527515|B.1.214|Democratic Republic of the Congo|2020-05-26	Africa|hCoV-19/South Africa/LR00018/2020|EPI ISL 515148|B.1.1.52|South Africa|2020-07-03	0.0004992989	Africa
Africa|hCoV-19/DRC/11732/2020|EPI ISL 527536|B.1.214|Democratic Republic of the Congo|2020-05-26	Africa|hCoV-19/South Africa/LR00018/2020|EPI ISL 515148|B.1.1.52|South Africa|2020-07-03	0.0003925240	Africa
Africa|hCoV-19/DRC/11733/2020|EPI ISL 527571|B.1.149|Democratic Republic of the Congo|2020-05-26	Africa|hCoV-19/South Africa/LR00018/2020|EPI ISL 515148|B.1.1.52|South Africa|2020-07-03	0.0005281510	Africa
Africa|hCoV-19/DRC/11806/2020|EPI ISL 527572|B.1.214|Democratic Republic of the Congo|2020-05-26	Africa|hCoV-19/South Africa/LR00018/2020|EPI ISL 515148|B.1.1.52|South Africa|2020-07-03	0.0006018037	Africa
Africa|hCoV-19/DRC/1234/2020|EPI ISL 429258|B.1.5|Democratic Republic of the Congo|2020-04-06	Africa|hCoV-19/South Africa/LR00018/2020|EPI ISL 515148|B.1.1.52|South Africa|2020-07-03	0.0004017446	Africa
Africa|hCoV-19/DRC/1249/2020|EPI ISL 429259|B.1.5|Democratic Republic of the Congo|2020-04-06	Africa|hCoV-19/South Africa/LR00018/2020|EPI ISL 515148|B.1.1.52|South Africa|2020-07-03	0.0004244061	Africa
Africa|hCoV-19/DRC/1319/2020|EPI ISL 431011|B.1.128|Democratic Republic of the Congo|2020-04-07	Africa|hCoV-19/South Africa/LR00018/2020|EPI ISL 515148|B.1.1.52|South Africa|2020-07-03	0.0005299361	Africa
Africa|hCoV-19/DRC/1324/2020|EPI ISL 435033|B.1.128|Democratic Republic of the Congo|2020-04-07	Africa|hCoV-19/South Africa/LR00018/2020|EPI ISL 515148|B.1.1.52|South Africa|2020-07-03	0.0005289462	Africa
Africa|hCoV-19/DRC/1326/2020|EPI ISL 435116|B.1|Democratic Republic of the Congo|2020-04-07	Africa|hCoV-19/South Africa/LR00018/2020|EPI ISL 515148|B.1.1.52|South Africa|2020-07-03	0.0004989188	Africa
Africa|hCoV-19/DRC/1375/2020|EPI ISL 435117|B.1.1.1|Democratic Republic of the Congo|2020-04-07	Africa|hCoV-19/South Africa/LR00018/2020|EPI ISL 515148|B.1.1.52|South Africa|2020-07-03	0.0004617208	Africa
Africa|hCoV-19/DRC/1376/2020|EPI ISL 431012|B.1.1.1|Democratic Republic of the Congo|2020-04-07	Africa|hCoV-19/South Africa/LR00018/2020|EPI ISL 515148|B.1.1.52|South Africa|2020-07-03	0.0004224641	Africa
Africa|hCoV-19/DRC/1377/2020|EPI ISL 434678|B.1.1.1|Democratic Republic of the Congo|2020-04-07	Africa|hCoV-19/South Africa/LR00018/2020|EPI ISL 515148|B.1.1.52|South Africa|2020-07-03	0.0003874511	Africa
Africa|hCoV-19/DRC/1378/2020|EPI ISL 435118|B.1.1.1|Democratic Republic of the Congo|2020-04-07	Africa|hCoV-19/South Africa/LR00018/2020|EPI ISL 515148|B.1.1.52|South Africa|2020-07-03	0.0004249533	Africa
Africa|hCoV-19/DRC/1382/2020|EPI ISL 435113|B.1.1.1|Democratic Republic of the Congo|2020-04-07	Africa|hCoV-19/South Africa/LR00018/2020|EPI ISL 515148|B.1.1.52|South Africa|2020-07-03	0.0004263056	Africa
Africa|hCoV-19/DRC/1397/2020|EPI ISL 434679|B.1.1.1|Democratic Republic of the Congo|2020-04-07	Africa|hCoV-19/South Africa/LR00018/2020|EPI ISL 515148|B.1.1.52|South Africa|2020-07-03	0.0004225535	Africa
Africa|hCoV-19/DRC/1398/2020|EPI ISL 435114|B.1.1.1|Democratic Republic of the Congo|2020-04-07	Africa|hCoV-19/South Africa/LR00018/2020|EPI ISL 515148|B.1.1.52|South Africa|2020-07-03	0.0003872058	Africa
Africa|hCoV-19/DRC/1422/2020|EPI ISL 434680|B.1.149|Democratic Republic of the Congo|2020-04-08	Africa|hCoV-19/South Africa/LR00018/2020|EPI ISL 515148|B.1.1.52|South Africa|2020-07-03	0.0005314546	Africa
Africa|hCoV-19/DRC/1423/2020|EPI ISL 434710|B.1.149|Democratic Republic of the Congo|2020-04-08	Africa|hCoV-19/South Africa/LR00018/2020|EPI ISL 515148|B.1.1.52|South Africa|2020-07-03	0.0004929527	Africa
Africa|hCoV-19/DRC/1486/2020|EPI ISL 434711|B.1|Democratic Republic of the Congo|2020-04-08	Africa|hCoV-19/South Africa/LR00018/2020|EPI ISL 515148|B.1.1.52|South Africa|2020-07-03	0.0004640828	Africa
Africa|hCoV-19/DRC/1516/2020|EPI ISL 435032|B.1.5|Democratic Republic of the Congo|2020-04-09	Africa|hCoV-19/South Africa/LR00018/2020|EPI ISL 515148|B.1.1.52|South Africa|2020-07-03	0.0004224642	Africa
Africa|hCoV-19/DRC/1565/2020|EPI ISL 434681|B.1|Democratic Republic of the Congo|2020-04-09	Africa|hCoV-19/South Africa/LR00018/2020|EPI ISL 515148|B.1.1.52|South Africa|2020-07-03	0.0004589116	Africa
Africa|hCoV-19/DRC/158/2020|EPI ISL 417950|B.40|Democratic Republic of the Congo|2020-03-20	Africa|hCoV-19/South Africa/LR00018/2020|EPI ISL 515148|B.1.1.52|South Africa|2020-07-03	0.0007748254	Africa
Africa|hCoV-19/DRC/1715/2020|EPI ISL 435156|B.1.84|Democratic Republic of the Congo|2020-04-10	Africa|hCoV-19/South Africa/LR00018/2020|EPI ISL 515148|B.1.1.52|South Africa|2020-07-03	0.0004939235	Africa
Africa|hCoV-19/DRC/1767/2020|EPI ISL 435157|B.1.5|Democratic Republic of the Congo|2020-04-10	Africa|hCoV-19/South Africa/LR00018/2020|EPI ISL 515148|B.1.1.52|South Africa|2020-07-03	0.0003949471	Africa
Africa|hCoV-19/DRC/1779/2020|EPI ISL 435158|C.14|Democratic Republic of the Congo|2020-04-10	Africa|hCoV-19/South Africa/LR00018/2020|EPI ISL 515148|B.1.1.52|South Africa|2020-07-03	0.0004981780	Africa
Africa|hCoV-19/DRC/191/2020|EPI ISL 417955|B.1.128|Democratic Republic of the Congo|2020-03-21	Africa|hCoV-19/South Africa/LR00018/2020|EPI ISL 515148|B.1.1.52|South Africa|2020-07-03	0.0005285625	Africa
Africa|hCoV-19/DRC/1952/2020|EPI ISL 435159|B.1.5|Democratic Republic of the Congo|2020-04-11	Africa|hCoV-19/South Africa/LR00018/2020|EPI ISL 515148|B.1.1.52|South Africa|2020-07-03	0.0004249318	Africa
Africa|hCoV-19/DRC/1982/2020|EPI ISL 435160|B.1|Democratic Republic of the Congo|2020-04-12	Africa|hCoV-19/South Africa/LR00018/2020|EPI ISL 515148|B.1.1.52|South Africa|2020-07-03	0.0004586476	Africa
Africa|hCoV-19/DRC/2047/2020|EPI ISL 435161|B.1.1.1|Democratic Republic of the Congo|2020-04-12	Africa|hCoV-19/South Africa/LR00018/2020|EPI ISL 515148|B.1.1.52|South Africa|2020-07-03	0.0003878610	Africa
Africa|hCoV-19/DRC/2063/2020|EPI ISL 435162|B.1|Democratic Republic of the Congo|2020-04-12	Africa|hCoV-19/South Africa/LR00018/2020|EPI ISL 515148|B.1.1.52|South Africa|2020-07-03	0.0004235331	Africa
Africa|hCoV-19/DRC/2120/2020|EPI ISL 435163|B.1.149|Democratic Republic of the Congo|2020-04-12	Africa|hCoV-19/South Africa/LR00018/2020|EPI ISL 515148|B.1.1.52|South Africa|2020-07-03	0.0004936131	Africa
Africa|hCoV-19/DRC/2121/2020|EPI ISL 435164|B.1.149|Democratic Republic of the Congo|2020-04-12	Africa|hCoV-19/South Africa/LR00018/2020|EPI ISL 515148|B.1.1.52|South Africa|2020-07-03	0.0004931091	Africa
Africa|hCoV-19/DRC/2122/2020|EPI ISL 435165|B.1.149|Democratic Republic of the Congo|2020-04-13	Africa|hCoV-19/South Africa/LR00018/2020|EPI ISL 515148|B.1.1.52|South Africa|2020-07-03	0.0005737810	Africa
Africa|hCoV-19/DRC/2125/2020|EPI ISL 435166|B.1.149|Democratic Republic of the Congo|2020-04-13	Africa|hCoV-19/South Africa/LR00018/2020|EPI ISL 515148|B.1.1.52|South Africa|2020-07-03	0.0004627985	Africa
Africa|hCoV-19/DRC/2128/2020|EPI ISL 435167|B.1|Democratic Republic of the Congo|2020-04-13	Africa|hCoV-19/South Africa/LR00018/2020|EPI ISL 515148|B.1.1.52|South Africa|2020-07-03	0.0003967417	Africa
Africa|hCoV-19/DRC/2133/2020|EPI ISL 435168|B.1.128|Democratic Republic of the Congo|2020-04-13	Africa|hCoV-19/South Africa/LR00018/2020|EPI ISL 515148|B.1.1.52|South Africa|2020-07-03	0.0005364483	Africa
Africa|hCoV-19/DRC/214/2020|EPI ISL 420030|B.1.6|Democratic Republic of the Congo|2020-03-21	Africa|hCoV-19/South Africa/LR00018/2020|EPI ISL 515148|B.1.1.52|South Africa|2020-07-03	0.0004240563	Africa
Africa|hCoV-19/DRC/215/2020|EPI ISL 420031|B.1.1.1|Democratic Republic of the Congo|2020-03-21	Africa|hCoV-19/South Africa/LR00018/2020|EPI ISL 515148|B.1.1.52|South Africa|2020-07-03	0.0003899326	Africa
Africa|hCoV-19/DRC/2169/2020|EPI ISL 436194|B.1.5|Democratic Republic of the Congo|2020-04-13	Africa|hCoV-19/South Africa/LR00018/2020|EPI ISL 515148|B.1.1.52|South Africa|2020-07-03	0.0004648238	Africa
Africa|hCoV-19/DRC/2299/2020|EPI ISL 436412|B.1.5|Democratic Republic of the Congo|2020-04-14	Africa|hCoV-19/South Africa/LR00018/2020|EPI ISL 515148|B.1.1.52|South Africa|2020-07-03	0.0004929645	Africa
Africa|hCoV-19/DRC/236/2020|EPI ISL 420032|B.1.128|Democratic Republic of the Congo|2020-03-22	Africa|hCoV-19/South Africa/LR00018/2020|EPI ISL 515148|B.1.1.52|South Africa|2020-07-03	0.0005296316	Africa
Africa|hCoV-19/DRC/2363/2020|EPI ISL 437194|B.1.84|Democratic Republic of the Congo|2020-04-14	Africa|hCoV-19/South Africa/LR00018/2020|EPI ISL 515148|B.1.1.52|South Africa|2020-07-03	0.0004577020	Africa
Africa|hCoV-19/DRC/2384/2020|EPI ISL 437196|B.1.149|Democratic Republic of the Congo|2020-04-14	Africa|hCoV-19/South Africa/LR00018/2020|EPI ISL 515148|B.1.1.52|South Africa|2020-07-03	0.0004941009	Africa
Africa|hCoV-19/DRC/241/2020|EPI ISL 420033|B.1.1.75|Democratic Republic of the Congo|2020-03-22	Africa|hCoV-19/South Africa/LR00018/2020|EPI ISL 515148|B.1.1.52|South Africa|2020-07-03	0.0003177262	Africa
Africa|hCoV-19/DRC/243/2020|EPI ISL 420034|B.1|Democratic Republic of the Congo|2020-03-22	Africa|hCoV-19/South Africa/LR00018/2020|EPI ISL 515148|B.1.1.52|South Africa|2020-07-03	0.0003933275	Africa
Africa|hCoV-19/DRC/248/2020|EPI ISL 420035|B.1.5|Democratic Republic of the Congo|2020-03-22	Africa|hCoV-19/South Africa/LR00018/2020|EPI ISL 515148|B.1.1.52|South Africa|2020-07-03	0.0003883531	Africa
Africa|hCoV-19/DRC/2496/2020|EPI ISL 437337|B.1.149|Democratic Republic of the Congo|2020-04-15	Africa|hCoV-19/South Africa/LR00018/2020|EPI ISL 515148|B.1.1.52|South Africa|2020-07-03	0.0005281376	Africa
Africa|hCoV-19/DRC/2529/2020|EPI ISL 437338|B.1.178|Democratic Republic of the Congo|2020-04-15	Africa|hCoV-19/South Africa/LR00018/2020|EPI ISL 515148|B.1.1.52|South Africa|2020-07-03	0.0004929180	Africa
Africa|hCoV-19/DRC/253/2020|EPI ISL 420838|B.1.5|Democratic Republic of the Congo|2020-03-22	Africa|hCoV-19/South Africa/LR00018/2020|EPI ISL 515148|B.1.1.52|South Africa|2020-07-03	0.0003880115	Africa
Africa|hCoV-19/DRC/2536/2020|EPI ISL 437339|B.1|Democratic Republic of the Congo|2020-04-15	Africa|hCoV-19/South Africa/LR00018/2020|EPI ISL 515148|B.1.1.52|South Africa|2020-07-03	0.0004929183	Africa
Africa|hCoV-19/DRC/254/2020|EPI ISL 420839|B.1|Democratic Republic of the Congo|2020-03-22	Africa|hCoV-19/South Africa/LR00018/2020|EPI ISL 515148|B.1.1.52|South Africa|2020-07-03	0.0004242861	Africa
Africa|hCoV-19/DRC/2563/2020|EPI ISL 437340|B.1.9|Democratic Republic of the Congo|2020-04-15	Africa|hCoV-19/South Africa/LR00018/2020|EPI ISL 515148|B.1.1.52|South Africa|2020-07-03	0.0007042574	Africa
Africa|hCoV-19/DRC/2580/2020|EPI ISL 437341|B.1.5|Democratic Republic of the Congo|2020-04-15	Africa|hCoV-19/South Africa/LR00018/2020|EPI ISL 515148|B.1.1.52|South Africa|2020-07-03	0.0004224746	Africa
Africa|hCoV-19/DRC/2644/2020|EPI ISL 437342|B.1.84|Democratic Republic of the Congo|2020-04-15	Africa|hCoV-19/South Africa/LR00018/2020|EPI ISL 515148|B.1.1.52|South Africa|2020-07-03	0.0005317706	Africa
Africa|hCoV-19/DRC/2670/2020|EPI ISL 437343|B.1.9|Democratic Republic of the Congo|2020-04-15	Africa|hCoV-19/South Africa/LR00018/2020|EPI ISL 515148|B.1.1.52|South Africa|2020-07-03	0.0007395368	Africa
Africa|hCoV-19/DRC/2727/2020|EPI ISL 437344|B.1|Democratic Republic of the Congo|2020-04-16	Africa|hCoV-19/South Africa/LR00018/2020|EPI ISL 515148|B.1.1.52|South Africa|2020-07-03	0.0004258928	Africa
Africa|hCoV-19/DRC/2728/2020|EPI ISL 437345|B.1.84|Democratic Republic of the Congo|2020-04-16	Africa|hCoV-19/South Africa/LR00018/2020|EPI ISL 515148|B.1.1.52|South Africa|2020-07-03	0.0004933595	Africa
Africa|hCoV-19/DRC/2813/2020|EPI ISL 437346|C.14|Democratic Republic of the Congo|2020-04-16	Africa|hCoV-19/South Africa/LR00018/2020|EPI ISL 515148|B.1.1.52|South Africa|2020-07-03	0.0005281190	Africa
Africa|hCoV-19/DRC/2819/2020|EPI ISL 437347|B.1|Democratic Republic of the Congo|2020-04-16	Africa|hCoV-19/South Africa/LR00018/2020|EPI ISL 515148|B.1.1.52|South Africa|2020-07-03	0.0005282437	Africa
Africa|hCoV-19/DRC/2827/2020|EPI ISL 437348|B.1|Democratic Republic of the Congo|2020-04-16	Africa|hCoV-19/South Africa/LR00018/2020|EPI ISL 515148|B.1.1.52|South Africa|2020-07-03	0.0004224448	Africa
Africa|hCoV-19/DRC/2855/2020|EPI ISL 437350|B.1|Democratic Republic of the Congo|2020-04-16	Africa|hCoV-19/South Africa/LR00018/2020|EPI ISL 515148|B.1.1.52|South Africa|2020-07-03	0.0004576999	Africa
Africa|hCoV-19/DRC/2864/2020|EPI ISL 437351|B.1|Democratic Republic of the Congo|2020-04-16	Africa|hCoV-19/South Africa/LR00018/2020|EPI ISL 515148|B.1.1.52|South Africa|2020-07-03	0.0004587126	Africa
Africa|hCoV-19/DRC/2904/2020|EPI ISL 437352|B.1|Democratic Republic of the Congo|2020-04-17	Africa|hCoV-19/South Africa/LR00018/2020|EPI ISL 515148|B.1.1.52|South Africa|2020-07-03	0.0004224641	Africa
Africa|hCoV-19/DRC/2938/2020|EPI ISL 437353|B.1.275|Democratic Republic of the Congo|2020-04-17	Africa|hCoV-19/South Africa/LR00018/2020|EPI ISL 515148|B.1.1.52|South Africa|2020-07-03	0.0006397445	Africa
Africa|hCoV-19/DRC/2939/2020|EPI ISL 437354|B.1|Democratic Republic of the Congo|2020-04-17	Africa|hCoV-19/South Africa/LR00018/2020|EPI ISL 515148|B.1.1.52|South Africa|2020-07-03	0.0005633610	Africa
Africa|hCoV-19/DRC/2942/2020|EPI ISL 437355|B.1|Democratic Republic of the Congo|2020-04-17	Africa|hCoV-19/South Africa/LR00018/2020|EPI ISL 515148|B.1.1.52|South Africa|2020-07-03	0.0005300220	Africa
Africa|hCoV-19/DRC/299/2020|EPI ISL 420840|B.4|Democratic Republic of the Congo|2020-03-20	Africa|hCoV-19/South Africa/LR00018/2020|EPI ISL 515148|B.1.1.52|South Africa|2020-07-03	0.0008886970	Africa
Africa|hCoV-19/DRC/300/2020|EPI ISL 420841|A|Democratic Republic of the Congo|2020-03-22	Africa|hCoV-19/South Africa/LR00018/2020|EPI ISL 515148|B.1.1.52|South Africa|2020-07-03	0.0007048264	Africa
Africa|hCoV-19/DRC/3041/2020|EPI ISL 437356|B.1|Democratic Republic of the Congo|2020-04-18	Africa|hCoV-19/South Africa/LR00018/2020|EPI ISL 515148|B.1.1.52|South Africa|2020-07-03	0.0005281137	Africa
Africa|hCoV-19/DRC/307/2020|EPI ISL 420842|B.1.9|Democratic Republic of the Congo|2020-03	Africa|hCoV-19/South Africa/LR00018/2020|EPI ISL 515148|B.1.1.52|South Africa|2020-07-03	0.0005350118	Africa
Africa|hCoV-19/DRC/3070/2020|EPI ISL 437357|B.1.214|Democratic Republic of the Congo|2020-04-18	Africa|hCoV-19/South Africa/LR00018/2020|EPI ISL 515148|B.1.1.52|South Africa|2020-07-03	0.0005633746	Africa
Africa|hCoV-19/DRC/3089/2020|EPI ISL 437358|B.1.84|Democratic Republic of the Congo|2020-04-19	Africa|hCoV-19/South Africa/LR00018/2020|EPI ISL 515148|B.1.1.52|South Africa|2020-07-03	0.0004928854	Africa
Africa|hCoV-19/DRC/3440/2020|EPI ISL 447597|B.1.84|Democratic Republic of the Congo|2020-04-22	Africa|hCoV-19/South Africa/LR00018/2020|EPI ISL 515148|B.1.1.52|South Africa|2020-07-03	0.0004949061	Africa
Africa|hCoV-19/DRC/3451/2020|EPI ISL 447598|B.1.178|Democratic Republic of the Congo|2020-04-22	Africa|hCoV-19/South Africa/LR00018/2020|EPI ISL 515148|B.1.1.52|South Africa|2020-07-03	0.0004953190	Africa
Africa|hCoV-19/DRC/3453/2020|EPI ISL 447599|B.1.84|Democratic Republic of the Congo|2020-04-22	Africa|hCoV-19/South Africa/LR00018/2020|EPI ISL 515148|B.1.1.52|South Africa|2020-07-03	0.0004598222	Africa
Africa|hCoV-19/DRC/3481/2020|EPI ISL 447600|B.1|Democratic Republic of the Congo|2020-04-22	Africa|hCoV-19/South Africa/LR00018/2020|EPI ISL 515148|B.1.1.52|South Africa|2020-07-03	0.0003929404	Africa
Africa|hCoV-19/DRC/3482/2020|EPI ISL 447601|B.1|Democratic Republic of the Congo|2020-04-22	Africa|hCoV-19/South Africa/LR00018/2020|EPI ISL 515148|B.1.1.52|South Africa|2020-07-03	0.0004255751	Africa
Africa|hCoV-19/DRC/3483/2020|EPI ISL 447602|B.1|Democratic Republic of the Congo|2020-04-22	Africa|hCoV-19/South Africa/LR00018/2020|EPI ISL 515148|B.1.1.52|South Africa|2020-07-03	0.0003923239	Africa
Africa|hCoV-19/DRC/3490/2020|EPI ISL 447603|B.1|Democratic Republic of the Congo|2020-04-22	Africa|hCoV-19/South Africa/LR00018/2020|EPI ISL 515148|B.1.1.52|South Africa|2020-07-03	0.0004246026	Africa
Africa|hCoV-19/DRC/3504/2020|EPI ISL 447604|B.1.149|Democratic Republic of the Congo|2020-04-23	Africa|hCoV-19/South Africa/LR00018/2020|EPI ISL 515148|B.1.1.52|South Africa|2020-07-03	0.0004641252	Africa
Africa|hCoV-19/DRC/352/2020|EPI ISL 420850|B.1.5|Democratic Republic of the Congo|2020-03	Africa|hCoV-19/South Africa/LR00018/2020|EPI ISL 515148|B.1.1.52|South Africa|2020-07-03	0.0004594464	Africa
Africa|hCoV-19/DRC/353/2020|EPI ISL 420843|B.1.5|Democratic Republic of the Congo|2020-03	Africa|hCoV-19/South Africa/LR00018/2020|EPI ISL 515148|B.1.1.52|South Africa|2020-07-03	0.0003531535	Africa
Africa|hCoV-19/DRC/355/2020|EPI ISL 420844|B.1|Democratic Republic of the Congo|2020-03	Africa|hCoV-19/South Africa/LR00018/2020|EPI ISL 515148|B.1.1.52|South Africa|2020-07-03	0.0004237123	Africa
Africa|hCoV-19/DRC/3552/2020|EPI ISL 447605|B.1.84|Democratic Republic of the Congo|2020-04-23	Africa|hCoV-19/South Africa/LR00018/2020|EPI ISL 515148|B.1.1.52|South Africa|2020-07-03	0.0004612198	Africa
Africa|hCoV-19/DRC/3595/2020|EPI ISL 447606|B.1.5|Democratic Republic of the Congo|2020-04-23	Africa|hCoV-19/South Africa/LR00018/2020|EPI ISL 515148|B.1.1.52|South Africa|2020-07-03	0.0004586312	Africa
Africa|hCoV-19/DRC/3632/2020|EPI ISL 447607|B.1.5|Democratic Republic of the Congo|2020-04-23	Africa|hCoV-19/South Africa/LR00018/2020|EPI ISL 515148|B.1.1.52|South Africa|2020-07-03	0.0004247471	Africa
Africa|hCoV-19/DRC/3633/2020|EPI ISL 447230|B.1.5|Democratic Republic of the Congo|2020-04-23	Africa|hCoV-19/South Africa/LR00018/2020|EPI ISL 515148|B.1.1.52|South Africa|2020-07-03	0.0004250777	Africa
Africa|hCoV-19/DRC/3653/2020|EPI ISL 447231|B.1.128|Democratic Republic of the Congo|2020-04-23	Africa|hCoV-19/South Africa/LR00018/2020|EPI ISL 515148|B.1.1.52|South Africa|2020-07-03	0.0005663631	Africa
Africa|hCoV-19/DRC/3659/2020|EPI ISL 447232|B.1.128|Democratic Republic of the Congo|2020-04-23	Africa|hCoV-19/South Africa/LR00018/2020|EPI ISL 515148|B.1.1.52|South Africa|2020-07-03	0.0005669049	Africa
Africa|hCoV-19/DRC/3661/2020|EPI ISL 447233|B.1.128|Democratic Republic of the Congo|2020-04-23	Africa|hCoV-19/South Africa/LR00018/2020|EPI ISL 515148|B.1.1.52|South Africa|2020-07-03	0.0005668248	Africa
Africa|hCoV-19/DRC/3662/2020|EPI ISL 447234|B.1.128|Democratic Republic of the Congo|2020-04-23	Africa|hCoV-19/South Africa/LR00018/2020|EPI ISL 515148|B.1.1.52|South Africa|2020-07-03	0.0005664036	Africa
Africa|hCoV-19/DRC/3664/2020|EPI ISL 447235|B.1.128|Democratic Republic of the Congo|2020-04-23	Africa|hCoV-19/South Africa/LR00018/2020|EPI ISL 515148|B.1.1.52|South Africa|2020-07-03	0.0005664839	Africa
Africa|hCoV-19/DRC/3683/2020|EPI ISL 447236|B.1.5|Democratic Republic of the Congo|2020-04-24	Africa|hCoV-19/South Africa/LR00018/2020|EPI ISL 515148|B.1.1.52|South Africa|2020-07-03	0.0004601621	Africa
Africa|hCoV-19/DRC/3688/2020|EPI ISL 447237|B.1.128|Democratic Republic of the Congo|2020-04-24	Africa|hCoV-19/South Africa/LR00018/2020|EPI ISL 515148|B.1.1.52|South Africa|2020-07-03	0.0005998422	Africa
Africa|hCoV-19/DRC/376/2020|EPI ISL 420851|B.1.6|Democratic Republic of the Congo|2020-03-25	Africa|hCoV-19/South Africa/LR00018/2020|EPI ISL 515148|B.1.1.52|South Africa|2020-07-03	0.0004941081	Africa
Africa|hCoV-19/DRC/3764/2020|EPI ISL 447238|B.1.84|Democratic Republic of the Congo|2020-04-24	Africa|hCoV-19/South Africa/LR00018/2020|EPI ISL 515148|B.1.1.52|South Africa|2020-07-03	0.0005294951	Africa
Africa|hCoV-19/DRC/3768/2020|EPI ISL 447239|B.1.84|Democratic Republic of the Congo|2020-04-24	Africa|hCoV-19/South Africa/LR00018/2020|EPI ISL 515148|B.1.1.52|South Africa|2020-07-03	0.0004598595	Africa
Africa|hCoV-19/DRC/3778/2020|EPI ISL 447240|B.1.128|Democratic Republic of the Congo|2020-04-24	Africa|hCoV-19/South Africa/LR00018/2020|EPI ISL 515148|B.1.1.52|South Africa|2020-07-03	0.0005986383	Africa
Africa|hCoV-19/DRC/3787/2020|EPI ISL 447241|B.1|Democratic Republic of the Congo|2020-04-24	Africa|hCoV-19/South Africa/LR00018/2020|EPI ISL 515148|B.1.1.52|South Africa|2020-07-03	0.0004264569	Africa
Africa|hCoV-19/DRC/3791/2020|EPI ISL 447242|B.1|Democratic Republic of the Congo|2020-04-24	Africa|hCoV-19/South Africa/LR00018/2020|EPI ISL 515148|B.1.1.52|South Africa|2020-07-03	0.0005030600	Africa
Africa|hCoV-19/DRC/3803/2020|EPI ISL 447243|B.1|Democratic Republic of the Congo|2020-04-24	Africa|hCoV-19/South Africa/LR00018/2020|EPI ISL 515148|B.1.1.52|South Africa|2020-07-03	0.0003921284	Africa
Africa|hCoV-19/DRC/3806/2020|EPI ISL 447244|B.1|Democratic Republic of the Congo|2020-04-24	Africa|hCoV-19/South Africa/LR00018/2020|EPI ISL 515148|B.1.1.52|South Africa|2020-07-03	0.0003921142	Africa
Africa|hCoV-19/DRC/3827/2020|EPI ISL 447245|B.1|Democratic Republic of the Congo|2020-04-24	Africa|hCoV-19/South Africa/LR00018/2020|EPI ISL 515148|B.1.1.52|South Africa|2020-07-03	0.0005309784	Africa
Africa|hCoV-19/DRC/3829/2020|EPI ISL 447246|B.1|Democratic Republic of the Congo|2020-04-24	Africa|hCoV-19/South Africa/LR00018/2020|EPI ISL 515148|B.1.1.52|South Africa|2020-07-03	0.0004962370	Africa
Africa|hCoV-19/DRC/3834/2020|EPI ISL 447247|A|Democratic Republic of the Congo|2020-04-25	Africa|hCoV-19/South Africa/LR00018/2020|EPI ISL 515148|B.1.1.52|South Africa|2020-07-03	0.0007126914	Africa
Africa|hCoV-19/DRC/3837/2020|EPI ISL 447248|B.1.128|Democratic Republic of the Congo|2020-04-25	Africa|hCoV-19/South Africa/LR00018/2020|EPI ISL 515148|B.1.1.52|South Africa|2020-07-03	0.0005661030	Africa
Africa|hCoV-19/DRC/3841/2020|EPI ISL 447249|B.1.128|Democratic Republic of the Congo|2020-04-25	Africa|hCoV-19/South Africa/LR00018/2020|EPI ISL 515148|B.1.1.52|South Africa|2020-07-03	0.0006353712	Africa
Africa|hCoV-19/DRC/3842/2020|EPI ISL 471396|B.1.128|Democratic Republic of the Congo|2020-04-25	Africa|hCoV-19/South Africa/LR00018/2020|EPI ISL 515148|B.1.1.52|South Africa|2020-07-03	0.0006338504	Africa
Africa|hCoV-19/DRC/3846/2020|EPI ISL 471397|B.1.84|Democratic Republic of the Congo|2020-04-25	Africa|hCoV-19/South Africa/LR00018/2020|EPI ISL 515148|B.1.1.52|South Africa|2020-07-03	0.0005633469	Africa
Africa|hCoV-19/DRC/3937/2020|EPI ISL 471398|B.1|Democratic Republic of the Congo|2020-04-25	Africa|hCoV-19/South Africa/LR00018/2020|EPI ISL 515148|B.1.1.52|South Africa|2020-07-03	0.0005281266	Africa
Africa|hCoV-19/DRC/3941/2020|EPI ISL 471399|B.1.128|Democratic Republic of the Congo|2020-04-25	Africa|hCoV-19/South Africa/LR00018/2020|EPI ISL 515148|B.1.1.52|South Africa|2020-07-03	0.0005670199	Africa
Africa|hCoV-19/DRC/3947/2020|EPI ISL 471400|B.1.214|Democratic Republic of the Congo|2020-04-25	Africa|hCoV-19/South Africa/LR00018/2020|EPI ISL 515148|B.1.1.52|South Africa|2020-07-03	0.0005281026	Africa
Africa|hCoV-19/DRC/3949/2020|EPI ISL 471401|B.1.84|Democratic Republic of the Congo|2020-04-26	Africa|hCoV-19/South Africa/LR00018/2020|EPI ISL 515148|B.1.1.52|South Africa|2020-07-03	0.0004577019	Africa
Africa|hCoV-19/DRC/396/2020|EPI ISL 420852|B.1.6|Democratic Republic of the Congo|2020-03-26	Africa|hCoV-19/South Africa/LR00018/2020|EPI ISL 515148|B.1.1.52|South Africa|2020-07-03	0.0004585783	Africa
Africa|hCoV-19/DRC/397/2020|EPI ISL 420845|B.1.6|Democratic Republic of the Congo|2020-03-26	Africa|hCoV-19/South Africa/LR00018/2020|EPI ISL 515148|B.1.1.52|South Africa|2020-07-03	0.0004577388	Africa
Africa|hCoV-19/DRC/400/2020|EPI ISL 420846|B.1.5|Democratic Republic of the Congo|2020-03	Africa|hCoV-19/South Africa/LR00018/2020|EPI ISL 515148|B.1.1.52|South Africa|2020-07-03	0.0004236677	Africa
Africa|hCoV-19/DRC/4012/2020|EPI ISL 471402|B.1|Democratic Republic of the Congo|2020-04-26	Africa|hCoV-19/South Africa/LR00018/2020|EPI ISL 515148|B.1.1.52|South Africa|2020-07-03	0.0005633726	Africa
Africa|hCoV-19/DRC/402/2020|EPI ISL 420853|B.1|Democratic Republic of the Congo|2020-03-26	Africa|hCoV-19/South Africa/LR00018/2020|EPI ISL 515148|B.1.1.52|South Africa|2020-07-03	0.0004359620	Africa
Africa|hCoV-19/DRC/4020/2020|EPI ISL 471403|B.1.5|Democratic Republic of the Congo|2020-04-26	Africa|hCoV-19/South Africa/LR00018/2020|EPI ISL 515148|B.1.1.52|South Africa|2020-07-03	0.0005281488	Africa
Africa|hCoV-19/DRC/4026/2020|EPI ISL 471404|B.1.84|Democratic Republic of the Congo|2020-04-27	Africa|hCoV-19/South Africa/LR00018/2020|EPI ISL 515148|B.1.1.52|South Africa|2020-07-03	0.0004952438	Africa
Africa|hCoV-19/DRC/4060/2020|EPI ISL 471405|B.1|Democratic Republic of the Congo|2020-04-27	Africa|hCoV-19/South Africa/LR00018/2020|EPI ISL 515148|B.1.1.52|South Africa|2020-07-03	0.0005281136	Africa
Africa|hCoV-19/DRC/4075/2020|EPI ISL 471406|B.1.214|Democratic Republic of the Congo|2020-04-27	Africa|hCoV-19/South Africa/LR00018/2020|EPI ISL 515148|B.1.1.52|South Africa|2020-07-03	0.0005281638	Africa
Africa|hCoV-19/DRC/4084/2020|EPI ISL 471407|B.1.214|Democratic Republic of the Congo|2020-04-27	Africa|hCoV-19/South Africa/LR00018/2020|EPI ISL 515148|B.1.1.52|South Africa|2020-07-03	0.0005281026	Africa
Africa|hCoV-19/DRC/4132/2020|EPI ISL 471408|B.1|Democratic Republic of the Congo|2020-04-27	Africa|hCoV-19/South Africa/LR00018/2020|EPI ISL 515148|B.1.1.52|South Africa|2020-07-03	0.0005633330	Africa
Africa|hCoV-19/DRC/4141/2020|EPI ISL 471409|B.1.128|Democratic Republic of the Congo|2020-04-27	Africa|hCoV-19/South Africa/LR00018/2020|EPI ISL 515148|B.1.1.52|South Africa|2020-07-03	0.0005985961	Africa
Africa|hCoV-19/DRC/4145/2020|EPI ISL 471410|B.1|Democratic Republic of the Congo|2020-04-27	Africa|hCoV-19/South Africa/LR00018/2020|EPI ISL 515148|B.1.1.52|South Africa|2020-07-03	0.0004929077	Africa
Africa|hCoV-19/DRC/4194/2020|EPI ISL 471414|B.1.5|Democratic Republic of the Congo|2020-04-28	Africa|hCoV-19/South Africa/LR00018/2020|EPI ISL 515148|B.1.1.52|South Africa|2020-07-03	0.0005281134	Africa
Africa|hCoV-19/DRC/4250/2020|EPI ISL 471415|B.1.1.1|Democratic Republic of the Congo|2020-04-28	Africa|hCoV-19/South Africa/LR00018/2020|EPI ISL 515148|B.1.1.52|South Africa|2020-07-03	0.0004928731	Africa
Africa|hCoV-19/DRC/4279/2020|EPI ISL 514114|B.1|Democratic Republic of the Congo|2020-04-28	Africa|hCoV-19/South Africa/LR00018/2020|EPI ISL 515148|B.1.1.52|South Africa|2020-07-03	0.0004955696	Africa
Africa|hCoV-19/DRC/4282/2020|EPI ISL 514103|B.1.128|Democratic Republic of the Congo|2020-04-08	Africa|hCoV-19/South Africa/LR00018/2020|EPI ISL 515148|B.1.1.52|South Africa|2020-07-03	0.0005309921	Africa
Africa|hCoV-19/DRC/4284/2020|EPI ISL 514115|B.1.128|Democratic Republic of the Congo|2020-04-28	Africa|hCoV-19/South Africa/LR00018/2020|EPI ISL 515148|B.1.1.52|South Africa|2020-07-03	0.0005309921	Africa
Africa|hCoV-19/DRC/431/2020|EPI ISL 420847|B.1.147|Democratic Republic of the Congo|2020-03-26	Africa|hCoV-19/South Africa/LR00018/2020|EPI ISL 515148|B.1.1.52|South Africa|2020-07-03	0.0004583956	Africa
Africa|hCoV-19/DRC/4418/2020|EPI ISL 496506|B.1.128|Democratic Republic of the Congo|2020-04-29	Africa|hCoV-19/South Africa/LR00018/2020|EPI ISL 515148|B.1.1.52|South Africa|2020-07-03	0.0005664238	Africa
Africa|hCoV-19/DRC/4422/2020|EPI ISL 496507|B.1.128|Democratic Republic of the Congo|2020-04-29	Africa|hCoV-19/South Africa/LR00018/2020|EPI ISL 515148|B.1.1.52|South Africa|2020-07-03	0.0005341108	Africa
Africa|hCoV-19/DRC/4427/2020|EPI ISL 496508|B.1.128|Democratic Republic of the Congo|2020-04-29	Africa|hCoV-19/South Africa/LR00018/2020|EPI ISL 515148|B.1.1.52|South Africa|2020-07-03	0.0005370543	Africa
Africa|hCoV-19/DRC/4429/2020|EPI ISL 513589|B.1.128|Democratic Republic of the Congo|2020-04-29	Africa|hCoV-19/South Africa/LR00018/2020|EPI ISL 515148|B.1.1.52|South Africa|2020-07-03	0.0005372082	Africa
Africa|hCoV-19/DRC/4430/2020|EPI ISL 496509|B.1.128|Democratic Republic of the Congo|2020-04-29	Africa|hCoV-19/South Africa/LR00018/2020|EPI ISL 515148|B.1.1.52|South Africa|2020-07-03	0.0005314988	Africa
Africa|hCoV-19/DRC/4437/2020|EPI ISL 513590|B.1.128|Democratic Republic of the Congo|2020-05-02	Africa|hCoV-19/South Africa/LR00018/2020|EPI ISL 515148|B.1.1.52|South Africa|2020-07-03	0.0005731369	Africa
Africa|hCoV-19/DRC/4442/2020|EPI ISL 496510|B.1.128|Democratic Republic of the Congo|2020-04-29	Africa|hCoV-19/South Africa/LR00018/2020|EPI ISL 515148|B.1.1.52|South Africa|2020-07-03	0.0005341670	Africa
Africa|hCoV-19/DRC/4444/2020|EPI ISL 514104|B.1.128|Democratic Republic of the Congo|2020-04-29	Africa|hCoV-19/South Africa/LR00018/2020|EPI ISL 515148|B.1.1.52|South Africa|2020-07-03	0.0005309912	Africa
Africa|hCoV-19/DRC/445/2020|EPI ISL 420848|B.1|Democratic Republic of the Congo|2020-03	Africa|hCoV-19/South Africa/LR00018/2020|EPI ISL 515148|B.1.1.52|South Africa|2020-07-03	0.0004324643	Africa
Africa|hCoV-19/DRC/4501/2020|EPI ISL 513591|B.1.5|Democratic Republic of the Congo|2020-05-30	Africa|hCoV-19/South Africa/LR00018/2020|EPI ISL 515148|B.1.1.52|South Africa|2020-07-03	0.0004298346	Africa
Africa|hCoV-19/DRC/4516/2020|EPI ISL 487192|B.1.1.275|Democratic Republic of the Congo|2020-04-28	Africa|hCoV-19/South Africa/LR00018/2020|EPI ISL 515148|B.1.1.52|South Africa|2020-07-03	0.0003176546	Africa
Africa|hCoV-19/DRC/4524/2020|EPI ISL 513597|A|Democratic Republic of the Congo|2020-04-30	Africa|hCoV-19/South Africa/LR00018/2020|EPI ISL 515148|B.1.1.52|South Africa|2020-07-03	0.0007751479	Africa
Africa|hCoV-19/DRC/4541/2020|EPI ISL 513598|B.1|Democratic Republic of the Congo|2020-04-30	Africa|hCoV-19/South Africa/LR00018/2020|EPI ISL 515148|B.1.1.52|South Africa|2020-07-03	0.0005281855	Africa
Africa|hCoV-19/DRC/4551/2020|EPI ISL 513599|B.1.178|Democratic Republic of the Congo|2020-04-30	Africa|hCoV-19/South Africa/LR00018/2020|EPI ISL 515148|B.1.1.52|South Africa|2020-07-03	0.0005994128	Africa
Africa|hCoV-19/DRC/4561/2020|EPI ISL 513600|B.1|Democratic Republic of the Congo|2020-04-30	Africa|hCoV-19/South Africa/LR00018/2020|EPI ISL 515148|B.1.1.52|South Africa|2020-07-03	0.0005281136	Africa
Africa|hCoV-19/DRC/4562/2020|EPI ISL 513601|B.1.214|Democratic Republic of the Congo|2020-04-30	Africa|hCoV-19/South Africa/LR00018/2020|EPI ISL 515148|B.1.1.52|South Africa|2020-07-03	0.0005281265	Africa
Africa|hCoV-19/DRC/4568/2020|EPI ISL 513602|B.1|Democratic Republic of the Congo|2020-04-30	Africa|hCoV-19/South Africa/LR00018/2020|EPI ISL 515148|B.1.1.52|South Africa|2020-07-03	0.0004977893	Africa
Africa|hCoV-19/DRC/4578/2020|EPI ISL 513603|B.1|Democratic Republic of the Congo|2020-04-30	Africa|hCoV-19/South Africa/LR00018/2020|EPI ISL 515148|B.1.1.52|South Africa|2020-07-03	0.0005325241	Africa
Africa|hCoV-19/DRC/4613/2020|EPI ISL 513604|B.1.214|Democratic Republic of the Congo|2020-04-30	Africa|hCoV-19/South Africa/LR00018/2020|EPI ISL 515148|B.1.1.52|South Africa|2020-07-03	0.0005633663	Africa
Africa|hCoV-19/DRC/4614/2020|EPI ISL 513605|B.1|Democratic Republic of the Congo|2020-04-30	Africa|hCoV-19/South Africa/LR00018/2020|EPI ISL 515148|B.1.1.52|South Africa|2020-07-03	0.0006690607	Africa
Africa|hCoV-19/DRC/4631/2020|EPI ISL 513606|B.1.5|Democratic Republic of the Congo|2020-04-30	Africa|hCoV-19/South Africa/LR00018/2020|EPI ISL 515148|B.1.1.52|South Africa|2020-07-03	0.0006691083	Africa
Africa|hCoV-19/DRC/4633/2020|EPI ISL 513607|B.1.128|Democratic Republic of the Congo|2020-04-30	Africa|hCoV-19/South Africa/LR00018/2020|EPI ISL 515148|B.1.1.52|South Africa|2020-07-03	0.0006338499	Africa
Africa|hCoV-19/DRC/4642/2020|EPI ISL 513608|B.1.128|Democratic Republic of the Congo|2020-04-30	Africa|hCoV-19/South Africa/LR00018/2020|EPI ISL 515148|B.1.1.52|South Africa|2020-07-03	0.0006338211	Africa
Africa|hCoV-19/DRC/4647/2020|EPI ISL 513609|B.1.128|Democratic Republic of the Congo|2020-04-30	Africa|hCoV-19/South Africa/LR00018/2020|EPI ISL 515148|B.1.1.52|South Africa|2020-07-03	0.0005985961	Africa
Africa|hCoV-19/DRC/4653/2020|EPI ISL 513610|B.1.128|Democratic Republic of the Congo|2020-04-30	Africa|hCoV-19/South Africa/LR00018/2020|EPI ISL 515148|B.1.1.52|South Africa|2020-07-03	0.0006338879	Africa
Africa|hCoV-19/DRC/4681/2020|EPI ISL 514116|B.1.128|Democratic Republic of the Congo|2020-04-30	Africa|hCoV-19/South Africa/LR00018/2020|EPI ISL 515148|B.1.1.52|South Africa|2020-07-03	0.0005317448	Africa
Africa|hCoV-19/DRC/4683/2020|EPI ISL 514105|B.1.5|Democratic Republic of the Congo|2020-04-30	Africa|hCoV-19/South Africa/LR00018/2020|EPI ISL 515148|B.1.1.52|South Africa|2020-07-03	0.0005663231	Africa
Africa|hCoV-19/DRC/4685/2020|EPI ISL 514106|B.1.128|Democratic Republic of the Congo|2020-04-30	Africa|hCoV-19/South Africa/LR00018/2020|EPI ISL 515148|B.1.1.52|South Africa|2020-07-03	0.0006365709	Africa
Africa|hCoV-19/DRC/4690/2020|EPI ISL 514117|B.1.128|Democratic Republic of the Congo|2020-04-30	Africa|hCoV-19/South Africa/LR00018/2020|EPI ISL 515148|B.1.1.52|South Africa|2020-07-03	0.0005667647	Africa
Africa|hCoV-19/DRC/4693/2020|EPI ISL 514118|B.1.128|Democratic Republic of the Congo|2020-04-30	Africa|hCoV-19/South Africa/LR00018/2020|EPI ISL 515148|B.1.1.52|South Africa|2020-07-03	0.0006009234	Africa
Africa|hCoV-19/DRC/4694/2020|EPI ISL 514107|B.1.128|Democratic Republic of the Congo|2020-04-30	Africa|hCoV-19/South Africa/LR00018/2020|EPI ISL 515148|B.1.1.52|South Africa|2020-07-03	0.0005671460	Africa
Africa|hCoV-19/DRC/4720/2020|EPI ISL 514108|B.1.84|Democratic Republic of the Congo|2020-05-01	Africa|hCoV-19/South Africa/LR00018/2020|EPI ISL 515148|B.1.1.52|South Africa|2020-07-03	0.0004958275	Africa
Africa|hCoV-19/DRC/4785/2020|EPI ISL 514119|B.1.84|Democratic Republic of the Congo|2020-05-01	Africa|hCoV-19/South Africa/LR00018/2020|EPI ISL 515148|B.1.1.52|South Africa|2020-07-03	0.0006363236	Africa
Africa|hCoV-19/DRC/5019/2020|EPI ISL 496511|B.1|Democratic Republic of the Congo|2020-05-02	Africa|hCoV-19/South Africa/LR00018/2020|EPI ISL 515148|B.1.1.52|South Africa|2020-07-03	0.0005446448	Africa
Africa|hCoV-19/DRC/5094/2020|EPI ISL 496491|B.1.84|Democratic Republic of the Congo|2020-05-02	Africa|hCoV-19/South Africa/LR00018/2020|EPI ISL 515148|B.1.1.52|South Africa|2020-07-03	0.0004963387	Africa
Africa|hCoV-19/DRC/5186/2020|EPI ISL 496512|B.1|Democratic Republic of the Congo|2020-05-03	Africa|hCoV-19/South Africa/LR00018/2020|EPI ISL 515148|B.1.1.52|South Africa|2020-07-03	0.0005370653	Africa
Africa|hCoV-19/DRC/5187/2020|EPI ISL 513619|B.1|Democratic Republic of the Congo|2020-05-03	Africa|hCoV-19/South Africa/LR00018/2020|EPI ISL 515148|B.1.1.52|South Africa|2020-07-03	0.0005351500	Africa
Africa|hCoV-19/DRC/5205/2020|EPI ISL 487365|B.1.1.275|Democratic Republic of the Congo|2020-05-01	Africa|hCoV-19/South Africa/LR00018/2020|EPI ISL 515148|B.1.1.52|South Africa|2020-07-03	0.0003529736	Africa
Africa|hCoV-19/DRC/521/2020|EPI ISL 420854|B.1.5|Democratic Republic of the Congo|2020-03-25	Africa|hCoV-19/South Africa/LR00018/2020|EPI ISL 515148|B.1.1.52|South Africa|2020-07-03	0.0003885733	Africa
Africa|hCoV-19/DRC/5210/2020|EPI ISL 487369|B.1.1.275|Democratic Republic of the Congo|2020-05-01	Africa|hCoV-19/South Africa/LR00018/2020|EPI ISL 515148|B.1.1.52|South Africa|2020-07-03	0.0003188026	Africa
Africa|hCoV-19/DRC/523/2020|EPI ISL 420849|B.1.1.1|Democratic Republic of the Congo|2020-03-28	Africa|hCoV-19/South Africa/LR00018/2020|EPI ISL 515148|B.1.1.52|South Africa|2020-07-03	0.0003883946	Africa
Africa|hCoV-19/DRC/5240/2020|EPI ISL 496492|B.1|Democratic Republic of the Congo|2020-05-03	Africa|hCoV-19/South Africa/LR00018/2020|EPI ISL 515148|B.1.1.52|South Africa|2020-07-03	0.0004250975	Africa
Africa|hCoV-19/DRC/5377/2020|EPI ISL 496513|B.1|Democratic Republic of the Congo|2020-05-04	Africa|hCoV-19/South Africa/LR00018/2020|EPI ISL 515148|B.1.1.52|South Africa|2020-07-03	0.0004605155	Africa
Africa|hCoV-19/DRC/5538/2020|EPI ISL 514120|B.1|Democratic Republic of the Congo|2020-05-05	Africa|hCoV-19/South Africa/LR00018/2020|EPI ISL 515148|B.1.1.52|South Africa|2020-07-03	0.0004651120	Africa
Africa|hCoV-19/DRC/5651/2020|EPI ISL 496493|B.1.1.1|Democratic Republic of the Congo|2020-05-06	Africa|hCoV-19/South Africa/LR00018/2020|EPI ISL 515148|B.1.1.52|South Africa|2020-07-03	0.0003939713	Africa
Africa|hCoV-19/DRC/5705/2020|EPI ISL 496494|B.1.84|Democratic Republic of the Congo|2020-05-06	Africa|hCoV-19/South Africa/LR00018/2020|EPI ISL 515148|B.1.1.52|South Africa|2020-07-03	0.0004705936	Africa
Africa|hCoV-19/DRC/5735/2020|EPI ISL 496495|B.1.214|Democratic Republic of the Congo|2020-05-06	Africa|hCoV-19/South Africa/LR00018/2020|EPI ISL 515148|B.1.1.52|South Africa|2020-07-03	0.0005046811	Africa
Africa|hCoV-19/DRC/5815/2020|EPI ISL 495629|B.1.214|Democratic Republic of the Congo|2020-05-06	Africa|hCoV-19/South Africa/LR00018/2020|EPI ISL 515148|B.1.1.52|South Africa|2020-07-03	0.0005411567	Africa
Africa|hCoV-19/DRC/5907/2020|EPI ISL 496496|B.1.84|Democratic Republic of the Congo|2020-05-07	Africa|hCoV-19/South Africa/LR00018/2020|EPI ISL 515148|B.1.1.52|South Africa|2020-07-03	0.0005791823	Africa
Africa|hCoV-19/DRC/5913/2020|EPI ISL 496497|B.1|Democratic Republic of the Congo|2020-05-07	Africa|hCoV-19/South Africa/LR00018/2020|EPI ISL 515148|B.1.1.52|South Africa|2020-07-03	0.0005727951	Africa
Africa|hCoV-19/DRC/5927/2020|EPI ISL 496498|B.1.9|Democratic Republic of the Congo|2020-05-07	Africa|hCoV-19/South Africa/LR00018/2020|EPI ISL 515148|B.1.1.52|South Africa|2020-07-03	0.0007519991	Africa
Africa|hCoV-19/DRC/5957/2020|EPI ISL 496499|B.1.5|Democratic Republic of the Congo|2020-05-07	Africa|hCoV-19/South Africa/LR00018/2020|EPI ISL 515148|B.1.1.52|South Africa|2020-07-03	0.0004241204	Africa
Africa|hCoV-19/DRC/5964/2020|EPI ISL 496500|B.1.178|Democratic Republic of the Congo|2020-05-07	Africa|hCoV-19/South Africa/LR00018/2020|EPI ISL 515148|B.1.1.52|South Africa|2020-07-03	0.0004022500	Africa
Africa|hCoV-19/DRC/5996/2020|EPI ISL 496514|B.1.84|Democratic Republic of the Congo|2020-05-08	Africa|hCoV-19/South Africa/LR00018/2020|EPI ISL 515148|B.1.1.52|South Africa|2020-07-03	0.0005011533	Africa
Africa|hCoV-19/DRC/6026/2020|EPI ISL 513622|B.1.1.1|Democratic Republic of the Congo|2020-05-08	Africa|hCoV-19/South Africa/LR00018/2020|EPI ISL 515148|B.1.1.52|South Africa|2020-07-03	0.0004689360	Africa
Africa|hCoV-19/DRC/6143/2020|EPI ISL 496515|B.1|Democratic Republic of the Congo|2020-05-08	Africa|hCoV-19/South Africa/LR00018/2020|EPI ISL 515148|B.1.1.52|South Africa|2020-07-03	0.0004657207	Africa
Africa|hCoV-19/DRC/6151/2020|EPI ISL 513620|B.1.214|Democratic Republic of the Congo|2020-05-08	Africa|hCoV-19/South Africa/LR00018/2020|EPI ISL 515148|B.1.1.52|South Africa|2020-07-03	0.0005381463	Africa
Africa|hCoV-19/DRC/6163/2020|EPI ISL 513623|B.1.214|Democratic Republic of the Congo|2020-05-08	Africa|hCoV-19/South Africa/LR00018/2020|EPI ISL 515148|B.1.1.52|South Africa|2020-07-03	0.0005425664	Africa
Africa|hCoV-19/DRC/6203/2020|EPI ISL 514109|B.1|Democratic Republic of the Congo|2020-05-09	Africa|hCoV-19/South Africa/LR00018/2020|EPI ISL 515148|B.1.1.52|South Africa|2020-07-03	0.0006380649	Africa
Africa|hCoV-19/DRC/6209/2020|EPI ISL 514110|B.1.84|Democratic Republic of the Congo|2020-05-09	Africa|hCoV-19/South Africa/LR00018/2020|EPI ISL 515148|B.1.1.52|South Africa|2020-07-03	0.0004601851	Africa
Africa|hCoV-19/DRC/6227/2020|EPI ISL 514121|B.1.84|Democratic Republic of the Congo|2020-05-09	Africa|hCoV-19/South Africa/LR00018/2020|EPI ISL 515148|B.1.1.52|South Africa|2020-07-03	0.0004601523	Africa
Africa|hCoV-19/DRC/6313/2020|EPI ISL 496516|B.1.84|Democratic Republic of the Congo|2020-05-09	Africa|hCoV-19/South Africa/LR00018/2020|EPI ISL 515148|B.1.1.52|South Africa|2020-07-03	0.0005457762	Africa
Africa|hCoV-19/DRC/6338/2020|EPI ISL 495630|B.1|Democratic Republic of the Congo|2020-05-09	Africa|hCoV-19/South Africa/LR00018/2020|EPI ISL 515148|B.1.1.52|South Africa|2020-07-03	0.0005034930	Africa
Africa|hCoV-19/DRC/6341/2020|EPI ISL 495631|B.1|Democratic Republic of the Congo|2020-05-09	Africa|hCoV-19/South Africa/LR00018/2020|EPI ISL 515148|B.1.1.52|South Africa|2020-07-03	0.0006159508	Africa
Africa|hCoV-19/DRC/6342/2020|EPI ISL 495632|B.1|Democratic Republic of the Congo|2020-05-09	Africa|hCoV-19/South Africa/LR00018/2020|EPI ISL 515148|B.1.1.52|South Africa|2020-07-03	0.0005733092	Africa
Africa|hCoV-19/DRC/6361/2020|EPI ISL 495633|B.1|Democratic Republic of the Congo|2020-05-09	Africa|hCoV-19/South Africa/LR00018/2020|EPI ISL 515148|B.1.1.52|South Africa|2020-07-03	0.0004722222	Africa
Africa|hCoV-19/DRC/6380/2020|EPI ISL 513611|B.1.1.275|Democratic Republic of the Congo|2020-05-04	Africa|hCoV-19/South Africa/LR00018/2020|EPI ISL 515148|B.1.1.52|South Africa|2020-07-03	0.0003536097	Africa
Africa|hCoV-19/DRC/6384/2020|EPI ISL 513612|B.1.1.275|Democratic Republic of the Congo|2020-05-07	Africa|hCoV-19/South Africa/LR00018/2020|EPI ISL 515148|B.1.1.52|South Africa|2020-07-03	0.0002839273	Africa
Africa|hCoV-19/DRC/6386/2020|EPI ISL 513613|B.1.1.275|Democratic Republic of the Congo|2020-05-07	Africa|hCoV-19/South Africa/LR00018/2020|EPI ISL 515148|B.1.1.52|South Africa|2020-07-03	0.0003170287	Africa
Africa|hCoV-19/DRC/6389/2020|EPI ISL 513614|B.1.84|Democratic Republic of the Congo|2020-05-07	Africa|hCoV-19/South Africa/LR00018/2020|EPI ISL 515148|B.1.1.52|South Africa|2020-07-03	0.0005669389	Africa
Africa|hCoV-19/DRC/6390/2020|EPI ISL 513615|B.1.1.275|Democratic Republic of the Congo|2020-05-04	Africa|hCoV-19/South Africa/LR00018/2020|EPI ISL 515148|B.1.1.52|South Africa|2020-07-03	0.0004233342	Africa
Africa|hCoV-19/DRC/6392/2020|EPI ISL 513616|B.1|Democratic Republic of the Congo|2020-05-04	Africa|hCoV-19/South Africa/LR00018/2020|EPI ISL 515148|B.1.1.52|South Africa|2020-07-03	0.0003874961	Africa
Africa|hCoV-19/DRC/6395/2020|EPI ISL 513617|B.1.1.275|Democratic Republic of the Congo|2020-05-07	Africa|hCoV-19/South Africa/LR00018/2020|EPI ISL 515148|B.1.1.52|South Africa|2020-07-03	0.0004576883	Africa
Africa|hCoV-19/DRC/6398/2020|EPI ISL 513618|B.1.1.275|Democratic Republic of the Congo|2020-05-07	Africa|hCoV-19/South Africa/LR00018/2020|EPI ISL 515148|B.1.1.52|South Africa|2020-07-03	0.0003520137	Africa
Africa|hCoV-19/DRC/6724/2020|EPI ISL 495634|B.1|Democratic Republic of the Congo|2020-05-11	Africa|hCoV-19/South Africa/LR00018/2020|EPI ISL 515148|B.1.1.52|South Africa|2020-07-03	0.0004247365	Africa
Africa|hCoV-19/DRC/6743/2020|EPI ISL 495635|B.1.149|Democratic Republic of the Congo|2020-05-11	Africa|hCoV-19/South Africa/LR00018/2020|EPI ISL 515148|B.1.1.52|South Africa|2020-07-03	0.0004697541	Africa
Africa|hCoV-19/DRC/6783/2020|EPI ISL 496501|B.1.149|Democratic Republic of the Congo|2020-05-11	Africa|hCoV-19/South Africa/LR00018/2020|EPI ISL 515148|B.1.1.52|South Africa|2020-07-03	0.0005030049	Africa
Africa|hCoV-19/DRC/6784/2020|EPI ISL 495636|B.1|Democratic Republic of the Congo|2020-05-11	Africa|hCoV-19/South Africa/LR00018/2020|EPI ISL 515148|B.1.1.52|South Africa|2020-07-03	0.0004593665	Africa
Africa|hCoV-19/DRC/6786/2020|EPI ISL 495637|B.1.178|Democratic Republic of the Congo|2020-05-11	Africa|hCoV-19/South Africa/LR00018/2020|EPI ISL 515148|B.1.1.52|South Africa|2020-07-03	0.0005313980	Africa
Africa|hCoV-19/DRC/6791/2020|EPI ISL 495638|B.1.178|Democratic Republic of the Congo|2020-05-11	Africa|hCoV-19/South Africa/LR00018/2020|EPI ISL 515148|B.1.1.52|South Africa|2020-07-03	0.0004955921	Africa
Africa|hCoV-19/DRC/6792/2020|EPI ISL 495639|B.1|Democratic Republic of the Congo|2020-05-11	Africa|hCoV-19/South Africa/LR00018/2020|EPI ISL 515148|B.1.1.52|South Africa|2020-07-03	0.0004737489	Africa
Africa|hCoV-19/DRC/6801/2020|EPI ISL 514111|B.1|Democratic Republic of the Congo|2020-05-11	Africa|hCoV-19/South Africa/LR00018/2020|EPI ISL 515148|B.1.1.52|South Africa|2020-07-03	0.0006727485	Africa
Africa|hCoV-19/DRC/6853/2020|EPI ISL 496502|B.1.214|Democratic Republic of the Congo|2020-05-11	Africa|hCoV-19/South Africa/LR00018/2020|EPI ISL 515148|B.1.1.52|South Africa|2020-07-03	0.0004633276	Africa
Africa|hCoV-19/DRC/6854/2020|EPI ISL 496503|B.1|Democratic Republic of the Congo|2020-05-11	Africa|hCoV-19/South Africa/LR00018/2020|EPI ISL 515148|B.1.1.52|South Africa|2020-07-03	0.0006485679	Africa
Africa|hCoV-19/DRC/6875/2020|EPI ISL 496504|B.1|Democratic Republic of the Congo|2020-05-11	Africa|hCoV-19/South Africa/LR00018/2020|EPI ISL 515148|B.1.1.52|South Africa|2020-07-03	0.0004602010	Africa
Africa|hCoV-19/DRC/7042/2020|EPI ISL 513592|B.1.214|Democratic Republic of the Congo|2020-05-12	Africa|hCoV-19/South Africa/LR00018/2020|EPI ISL 515148|B.1.1.52|South Africa|2020-07-03	0.0004959049	Africa
Africa|hCoV-19/DRC/7061/2020|EPI ISL 513593|B.1|Democratic Republic of the Congo|2020-05-12	Africa|hCoV-19/South Africa/LR00018/2020|EPI ISL 515148|B.1.1.52|South Africa|2020-07-03	0.0004320448	Africa
Africa|hCoV-19/DRC/7140/2020|EPI ISL 513594|B.1.214|Democratic Republic of the Congo|2020-05-12	Africa|hCoV-19/South Africa/LR00018/2020|EPI ISL 515148|B.1.1.52|South Africa|2020-07-03	0.0006044050	Africa
Africa|hCoV-19/DRC/7200/2020|EPI ISL 514112|B.1|Democratic Republic of the Congo|2020-05-13	Africa|hCoV-19/South Africa/LR00018/2020|EPI ISL 515148|B.1.1.52|South Africa|2020-07-03	0.0006338782	Africa
Africa|hCoV-19/DRC/7211/2020|EPI ISL 514122|B.1.149|Democratic Republic of the Congo|2020-05-13	Africa|hCoV-19/South Africa/LR00018/2020|EPI ISL 515148|B.1.1.52|South Africa|2020-07-03	0.0006009718	Africa
Africa|hCoV-19/DRC/7248/2020|EPI ISL 514123|B.1|Democratic Republic of the Congo|2020-05-13	Africa|hCoV-19/South Africa/LR00018/2020|EPI ISL 515148|B.1.1.52|South Africa|2020-07-03	0.0004656936	Africa
Africa|hCoV-19/DRC/7255/2020|EPI ISL 514124|B.1.149|Democratic Republic of the Congo|2020-05-13	Africa|hCoV-19/South Africa/LR00018/2020|EPI ISL 515148|B.1.1.52|South Africa|2020-07-03	0.0006020679	Africa
Africa|hCoV-19/DRC/73/2020|EPI ISL 417941|B.1.178|Democratic Republic of the Congo|2020-03-18	Africa|hCoV-19/South Africa/LR00018/2020|EPI ISL 515148|B.1.1.52|South Africa|2020-07-03	0.0004236927	Africa
Africa|hCoV-19/DRC/7386/2020|EPI ISL 513595|B.1.5|Democratic Republic of the Congo|2020-05-14	Africa|hCoV-19/South Africa/LR00018/2020|EPI ISL 515148|B.1.1.52|South Africa|2020-07-03	0.0003940742	Africa
Africa|hCoV-19/DRC/7430/2020|EPI ISL 496517|B.1.1.1|Democratic Republic of the Congo|2020-05-14	Africa|hCoV-19/South Africa/LR00018/2020|EPI ISL 515148|B.1.1.52|South Africa|2020-07-03	0.0005865682	Africa
Africa|hCoV-19/DRC/7434/2020|EPI ISL 513621|B.1.1.1|Democratic Republic of the Congo|2020-05-14	Africa|hCoV-19/South Africa/LR00018/2020|EPI ISL 515148|B.1.1.52|South Africa|2020-07-03	0.0005811580	Africa
Africa|hCoV-19/DRC/7471/2020|EPI ISL 513596|B.1.214|Democratic Republic of the Congo|2020-05-14	Africa|hCoV-19/South Africa/LR00018/2020|EPI ISL 515148|B.1.1.52|South Africa|2020-07-03	0.0004962597	Africa
Africa|hCoV-19/DRC/7488/2020|EPI ISL 514113|B.1.1|Democratic Republic of the Congo|2020-05-14	Africa|hCoV-19/South Africa/LR00018/2020|EPI ISL 515148|B.1.1.52|South Africa|2020-07-03	0.0002475438	Africa
Africa|hCoV-19/DRC/7713/2020|EPI ISL 495640|B.1|Democratic Republic of the Congo|2020-05-14	Africa|hCoV-19/South Africa/LR00018/2020|EPI ISL 515148|B.1.1.52|South Africa|2020-07-03	0.0006807871	Africa
Africa|hCoV-19/DRC/7864/2020|EPI ISL 496505|B.1.214|Democratic Republic of the Congo|2020-05-15	Africa|hCoV-19/South Africa/LR00018/2020|EPI ISL 515148|B.1.1.52|South Africa|2020-07-03	0.0005718281	Africa
Africa|hCoV-19/DRC/7920/2020|EPI ISL 495641|B.1|Democratic Republic of the Congo|2020-05-15	Africa|hCoV-19/South Africa/LR00018/2020|EPI ISL 515148|B.1.1.52|South Africa|2020-07-03	0.0006024034	Africa
Africa|hCoV-19/DRC/80/2020|EPI ISL 417942|B.1.178|Democratic Republic of the Congo|2020-03-18	Africa|hCoV-19/South Africa/LR00018/2020|EPI ISL 515148|B.1.1.52|South Africa|2020-07-03	0.0003889536	Africa
Africa|hCoV-19/DRC/8018/2020|EPI ISL 514125|B.1.5|Democratic Republic of the Congo|2020-05-15	Africa|hCoV-19/South Africa/LR00018/2020|EPI ISL 515148|B.1.1.52|South Africa|2020-07-03	0.0005775098	Africa
Africa|hCoV-19/DRC/81/2020|EPI ISL 417944|B.1.9|Democratic Republic of the Congo|2020-03-18	Africa|hCoV-19/South Africa/LR00018/2020|EPI ISL 515148|B.1.1.52|South Africa|2020-07-03	0.0004955231	Africa
Africa|hCoV-19/DRC/82/2020|EPI ISL 417946|B.1.5|Democratic Republic of the Congo|2020-03-18	Africa|hCoV-19/South Africa/LR00018/2020|EPI ISL 515148|B.1.1.52|South Africa|2020-07-03	0.0003872329	Africa
Africa|hCoV-19/DRC/94/2020|EPI ISL 417947|B.1|Democratic Republic of the Congo|2020-03-19	Africa|hCoV-19/South Africa/LR00018/2020|EPI ISL 515148|B.1.1.52|South Africa|2020-07-03	0.0004226425	Africa
Africa|hCoV-19/DRC/998/2020|EPI ISL 429254|B.1|Democratic Republic of the Congo|2020-04-03	Africa|hCoV-19/South Africa/LR00018/2020|EPI ISL 515148|B.1.1.52|South Africa|2020-07-03	0.0004713151	Africa
Africa|hCoV-19/DRC/KN-0038/2020|EPI ISL 417434|B.1.128|Democratic Republic of the Congo|2020-03-14	Africa|hCoV-19/South Africa/LR00018/2020|EPI ISL 515148|B.1.1.52|South Africa|2020-07-03	0.0005410527	Africa
Africa|hCoV-19/DRC/KN-0054/2020|EPI ISL 417437|B.1.178|Democratic Republic of the Congo|2020-03-17	Africa|hCoV-19/South Africa/LR00018/2020|EPI ISL 515148|B.1.1.52|South Africa|2020-07-03	0.0004582389	Africa
Africa|hCoV-19/DRC/KN-0058/2020|EPI ISL 417438|B.1|Democratic Republic of the Congo|2020-03-17	Africa|hCoV-19/South Africa/LR00018/2020|EPI ISL 515148|B.1.1.52|South Africa|2020-07-03	0.0003909382	Africa
Africa|hCoV-19/DRC/KN-0060/2020|EPI ISL 417440|B.1|Democratic Republic of the Congo|2020-03-17	Africa|hCoV-19/South Africa/LR00018/2020|EPI ISL 515148|B.1.1.52|South Africa|2020-07-03	0.0004233132	Africa
Africa|hCoV-19/DRC/KN-0070/2020|EPI ISL 417441|B.1.178|Democratic Republic of the Congo|2020-03-17	Africa|hCoV-19/South Africa/LR00018/2020|EPI ISL 515148|B.1.1.52|South Africa|2020-07-03	0.0003970809	Africa
Africa|hCoV-19/DRC/KN-0072/2020|EPI ISL 417442|B.1.178|Democratic Republic of the Congo|2020-03-18	Africa|hCoV-19/South Africa/LR00018/2020|EPI ISL 515148|B.1.1.52|South Africa|2020-07-03	0.0004247267	Africa
Africa|hCoV-19/DRC/KN-13/2020|EPI ISL 414647|B.1|Democratic Republic of the Congo|2020-03-09	Africa|hCoV-19/South Africa/LR00018/2020|EPI ISL 515148|B.1.1.52|South Africa|2020-07-03	0.0003930045	Africa
Africa|hCoV-19/Egypt/Army-MCL001/2020|EPI ISL 510526|B.1|Egypt|2020-06-01	Africa|hCoV-19/South Africa/LR00018/2020|EPI ISL 515148|B.1.1.52|South Africa|2020-07-03	0.0005633718	Africa
Africa|hCoV-19/Egypt/C-CU001a-S1/2020|EPI ISL 529031|B.1.255|Egypt|2020-05-19	Africa|hCoV-19/South Africa/LR00018/2020|EPI ISL 515148|B.1.1.52|South Africa|2020-07-03	0.0005987246	Africa
Africa|hCoV-19/Egypt/C-CU002b-S3/2020|EPI ISL 529032|B.1.1.1|Egypt|2020-06-19	Africa|hCoV-19/South Africa/LR00018/2020|EPI ISL 515148|B.1.1.52|South Africa|2020-07-03	0.0006337891	Africa
Africa|hCoV-19/Egypt/C-VSVRI-SERVAC/2020|EPI ISL 528386|B.1.255|Egypt|2020-08-22	Africa|hCoV-19/South Africa/LR00018/2020|EPI ISL 515148|B.1.1.52|South Africa|2020-07-03	0.0004225086	Africa
Africa|hCoV-19/Egypt/CUNCI-7I028/2020|EPI ISL 524426|B.1.255|Egypt|2020-07-19	Africa|hCoV-19/South Africa/LR00018/2020|EPI ISL 515148|B.1.1.52|South Africa|2020-07-03	0.0004225086	Africa
Africa|hCoV-19/Egypt/CUNCI-HGC002/2020|EPI ISL 468045|B.1|Egypt|2020-05-02	Africa|hCoV-19/South Africa/LR00018/2020|EPI ISL 515148|B.1.1.52|South Africa|2020-07-03	0.0004229061	Africa
Africa|hCoV-19/Egypt/CUNCI-HGC004/2020|EPI ISL 468048|B.1|Egypt|2020-05-02	Africa|hCoV-19/South Africa/LR00018/2020|EPI ISL 515148|B.1.1.52|South Africa|2020-07-03	0.0004227870	Africa
Africa|hCoV-19/Egypt/CUNCI-HGC005/2020|EPI ISL 468052|B.1|Egypt|2020-05-02	Africa|hCoV-19/South Africa/LR00018/2020|EPI ISL 515148|B.1.1.52|South Africa|2020-07-03	0.0004933002	Africa
Africa|hCoV-19/Egypt/CUNCI-HGC006/2020|EPI ISL 468050|B.1|Egypt|2020-05-02	Africa|hCoV-19/South Africa/LR00018/2020|EPI ISL 515148|B.1.1.52|South Africa|2020-07-03	0.0004932028	Africa
Africa|hCoV-19/Egypt/CUNCI-HGC007-2/2020|EPI ISL 468054|B.1|Egypt|2020-05-02	Africa|hCoV-19/South Africa/LR00018/2020|EPI ISL 515148|B.1.1.52|South Africa|2020-07-03	0.0005283441	Africa
Africa|hCoV-19/Egypt/CUNCI-HGC007/2020|EPI ISL 468046|B.1|Egypt|2020-05-02	Africa|hCoV-19/South Africa/LR00018/2020|EPI ISL 515148|B.1.1.52|South Africa|2020-07-03	0.0004932897	Africa
Africa|hCoV-19/Egypt/CUNCI-HGC008/2020|EPI ISL 468044|B.1|Egypt|2020-05-02	Africa|hCoV-19/South Africa/LR00018/2020|EPI ISL 515148|B.1.1.52|South Africa|2020-07-03	0.0004933070	Africa
Africa|hCoV-19/Egypt/CUNCI-HGC009/2020|EPI ISL 468053|B.1|Egypt|2020-05-02	Africa|hCoV-19/South Africa/LR00018/2020|EPI ISL 515148|B.1.1.52|South Africa|2020-07-03	0.0004229508	Africa
Africa|hCoV-19/Egypt/CUNCI-HGC010/2020|EPI ISL 468055|B.1.247|Egypt|2020-05-02	Africa|hCoV-19/South Africa/LR00018/2020|EPI ISL 515148|B.1.1.52|South Africa|2020-07-03	0.0005990299	Africa
Africa|hCoV-19/Egypt/CUNCI-HGC011/2020|EPI ISL 468059|B.1|Egypt|2020-05-02	Africa|hCoV-19/South Africa/LR00018/2020|EPI ISL 515148|B.1.1.52|South Africa|2020-07-03	0.0004933366	Africa
Africa|hCoV-19/Egypt/CUNCI-HGC012/2020|EPI ISL 468051|B.1.255|Egypt|2020-05-02	Africa|hCoV-19/South Africa/LR00018/2020|EPI ISL 515148|B.1.1.52|South Africa|2020-07-03	0.0005990538	Africa
Africa|hCoV-19/Egypt/CUNCI-HGC013/2020|EPI ISL 468047|B.1.201|Egypt|2020-05-02	Africa|hCoV-19/South Africa/LR00018/2020|EPI ISL 515148|B.1.1.52|South Africa|2020-07-03	0.0005638092	Africa
Africa|hCoV-19/Egypt/CUNCI-HGC014/2020|EPI ISL 468060|B.1.5|Egypt|2020-05-02	Africa|hCoV-19/South Africa/LR00018/2020|EPI ISL 515148|B.1.1.52|South Africa|2020-07-03	0.0003523697	Africa
Africa|hCoV-19/Egypt/CUNCI-HGC015/2020|EPI ISL 468056|B.1|Egypt|2020-05-02	Africa|hCoV-19/South Africa/LR00018/2020|EPI ISL 515148|B.1.1.52|South Africa|2020-07-03	0.0003523573	Africa
Africa|hCoV-19/Egypt/CUNCI-HGC016/2020|EPI ISL 468058|B.1|Egypt|2020-05-02	Africa|hCoV-19/South Africa/LR00018/2020|EPI ISL 515148|B.1.1.52|South Africa|2020-07-03	0.0004589988	Africa
Africa|hCoV-19/Egypt/CUNCI-HGC021/2020|EPI ISL 468061|B.1|Egypt|2020-05-02	Africa|hCoV-19/South Africa/LR00018/2020|EPI ISL 515148|B.1.1.52|South Africa|2020-07-03	0.0004940604	Africa
Africa|hCoV-19/Egypt/CUNCI-HGC023/2020|EPI ISL 468057|B.1.5|Egypt|2020-05-02	Africa|hCoV-19/South Africa/LR00018/2020|EPI ISL 515148|B.1.1.52|South Africa|2020-07-03	0.0003876516	Africa
Africa|hCoV-19/Egypt/CUNCI-HGC028/2020|EPI ISL 468062|B.1|Egypt|2020-05-02	Africa|hCoV-19/South Africa/LR00018/2020|EPI ISL 515148|B.1.1.52|South Africa|2020-07-03	0.0005648036	Africa
Africa|hCoV-19/Egypt/CUNCI-HGC3I011/2020|EPI ISL 479697|B.1|Egypt|2020-06-02	Africa|hCoV-19/South Africa/LR00018/2020|EPI ISL 515148|B.1.1.52|South Africa|2020-07-03	0.0004929539	Africa
Africa|hCoV-19/Egypt/CUNCI-HGC3I012/2020|EPI ISL 479693|B.1.255|Egypt|2020-06-02	Africa|hCoV-19/South Africa/LR00018/2020|EPI ISL 515148|B.1.1.52|South Africa|2020-07-03	0.0005985898	Africa
Africa|hCoV-19/Egypt/CUNCI-HGC3I013/2020|EPI ISL 479694|B.1.201|Egypt|2020-06-02	Africa|hCoV-19/South Africa/LR00018/2020|EPI ISL 515148|B.1.1.52|South Africa|2020-07-03	0.0005633725	Africa
Africa|hCoV-19/Egypt/CUNCI-HGC3I014/2020|EPI ISL 479696|B.1.5|Egypt|2020-06-02	Africa|hCoV-19/South Africa/LR00018/2020|EPI ISL 515148|B.1.1.52|South Africa|2020-07-03	0.0003520844	Africa
Africa|hCoV-19/Egypt/CUNCI-HGC3I02/2020|EPI ISL 479686|B.1|Egypt|2020-06-02	Africa|hCoV-19/South Africa/LR00018/2020|EPI ISL 515148|B.1.1.52|South Africa|2020-07-03	0.0004577596	Africa
Africa|hCoV-19/Egypt/CUNCI-HGC3I023/2020|EPI ISL 479695|B.1.5|Egypt|2020-06-02	Africa|hCoV-19/South Africa/LR00018/2020|EPI ISL 515148|B.1.1.52|South Africa|2020-07-03	0.0003873514	Africa
Africa|hCoV-19/Egypt/CUNCI-HGC3I025/2020|EPI ISL 479691|B.1|Egypt|2020-06-02	Africa|hCoV-19/South Africa/LR00018/2020|EPI ISL 515148|B.1.1.52|South Africa|2020-07-03	0.0005282305	Africa
Africa|hCoV-19/Egypt/CUNCI-HGC3I03/2020|EPI ISL 479687|B.1|Egypt|2020-06-02	Africa|hCoV-19/South Africa/LR00018/2020|EPI ISL 515148|B.1.1.52|South Africa|2020-07-03	0.0004929076	Africa
Africa|hCoV-19/Egypt/CUNCI-HGC3I05/2020|EPI ISL 479690|B.1|Egypt|2020-06-02	Africa|hCoV-19/South Africa/LR00018/2020|EPI ISL 515148|B.1.1.52|South Africa|2020-07-03	0.0004929181	Africa
Africa|hCoV-19/Egypt/CUNCI-HGC3I06/2020|EPI ISL 479688|B.1|Egypt|2020-06-02	Africa|hCoV-19/South Africa/LR00018/2020|EPI ISL 515148|B.1.1.52|South Africa|2020-07-03	0.0004929250	Africa
Africa|hCoV-19/Egypt/CUNCI-HGC3I08/2020|EPI ISL 479698|B.1|Egypt|2020-06-02	Africa|hCoV-19/South Africa/LR00018/2020|EPI ISL 515148|B.1.1.52|South Africa|2020-07-03	0.0004929249	Africa
Africa|hCoV-19/Egypt/CUNCI-HGC3I09/2020|EPI ISL 479692|B.1|Egypt|2020-06-02	Africa|hCoV-19/South Africa/LR00018/2020|EPI ISL 515148|B.1.1.52|South Africa|2020-07-03	0.0004226231	Africa
Africa|hCoV-19/Egypt/CUNCI-HGC4I003/2020|EPI ISL 479699|B.1.1.247|Egypt|2020-06-02	Africa|hCoV-19/South Africa/LR00018/2020|EPI ISL 515148|B.1.1.52|South Africa|2020-07-03	0.0004929402	Africa
Africa|hCoV-19/Egypt/CUNCI-HGC4I004/2020|EPI ISL 479700|B.1.1.296|Egypt|2020-06-02	Africa|hCoV-19/South Africa/LR00018/2020|EPI ISL 515148|B.1.1.52|South Africa|2020-07-03	0.0003872450	Africa
Africa|hCoV-19/Egypt/CUNCI-HGC4I015/2020|EPI ISL 479728|B.1.1.123|Egypt|2020-06-02	Africa|hCoV-19/South Africa/LR00018/2020|EPI ISL 515148|B.1.1.52|South Africa|2020-07-03	0.0004225411	Africa
Africa|hCoV-19/Egypt/CUNCI-HGC4I022/2020|EPI ISL 479705|B.1.1|Egypt|2020-06-02	Africa|hCoV-19/South Africa/LR00018/2020|EPI ISL 515148|B.1.1.52|South Africa|2020-07-03	0.0005281615	Africa
Africa|hCoV-19/Egypt/CUNCI-HGC4I023/2020|EPI ISL 479729|B.1.1.247|Egypt|2020-06-02	Africa|hCoV-19/South Africa/LR00018/2020|EPI ISL 515148|B.1.1.52|South Africa|2020-07-03	0.0003521326	Africa
Africa|hCoV-19/Egypt/CUNCI-HGC4I025/2020|EPI ISL 479706|B.1.255|Egypt|2020-06-02	Africa|hCoV-19/South Africa/LR00018/2020|EPI ISL 515148|B.1.1.52|South Africa|2020-07-03	0.0005633783	Africa
Africa|hCoV-19/Egypt/CUNCI-HGC4I026/2020|EPI ISL 479702|B.1|Egypt|2020-06-02	Africa|hCoV-19/South Africa/LR00018/2020|EPI ISL 515148|B.1.1.52|South Africa|2020-07-03	0.0006344462	Africa
Africa|hCoV-19/Egypt/CUNCI-HGC4I029/2020|EPI ISL 479701|B.1.1.1|Egypt|2020-06-02	Africa|hCoV-19/South Africa/LR00018/2020|EPI ISL 515148|B.1.1.52|South Africa|2020-07-03	0.0005633783	Africa
Africa|hCoV-19/Egypt/CUNCI-HGC4I030/2020|EPI ISL 479703|B.1|Egypt|2020-06-02	Africa|hCoV-19/South Africa/LR00018/2020|EPI ISL 515148|B.1.1.52|South Africa|2020-07-03	0.0005633607	Africa
Africa|hCoV-19/Egypt/CUNCI-HGC4I031/2020|EPI ISL 479707|B.1.1.1|Egypt|2020-06-02	Africa|hCoV-19/South Africa/LR00018/2020|EPI ISL 515148|B.1.1.52|South Africa|2020-07-03	0.0006338117	Africa
Africa|hCoV-19/Egypt/CUNCI-HGC4I032/2020|EPI ISL 479709|B.1.1|Egypt|2020-06-02	Africa|hCoV-19/South Africa/LR00018/2020|EPI ISL 515148|B.1.1.52|South Africa|2020-07-03	0.0003875997	Africa
Africa|hCoV-19/Egypt/CUNCI-HGC4I033/2020|EPI ISL 479704|B.1|Egypt|2020-06-02	Africa|hCoV-19/South Africa/LR00018/2020|EPI ISL 515148|B.1.1.52|South Africa|2020-07-03	0.0004577919	Africa
Africa|hCoV-19/Egypt/CUNCI-HGC4I034/2020|EPI ISL 479708|B.1.255|Egypt|2020-06-02	Africa|hCoV-19/South Africa/LR00018/2020|EPI ISL 515148|B.1.1.52|South Africa|2020-07-03	0.0004224640	Africa
Africa|hCoV-19/Egypt/CUNCI-HGC5I001/2020|EPI ISL 479710|B.1.1|Egypt|2020-06-02	Africa|hCoV-19/South Africa/LR00018/2020|EPI ISL 515148|B.1.1.52|South Africa|2020-07-03	0.0002464981	Africa
Africa|hCoV-19/Egypt/CUNCI-HGC5I003/2020|EPI ISL 479711|B.1|Egypt|2020-06-02	Africa|hCoV-19/South Africa/LR00018/2020|EPI ISL 515148|B.1.1.52|South Africa|2020-07-03	0.0003872954	Africa
Africa|hCoV-19/Egypt/CUNCI-HGC5I010/2020|EPI ISL 479730|B.1.1|Egypt|2020-06-02	Africa|hCoV-19/South Africa/LR00018/2020|EPI ISL 515148|B.1.1.52|South Africa|2020-07-03	0.0003169396	Africa
Africa|hCoV-19/Egypt/CUNCI-HGC5I011/2020|EPI ISL 479712|B.1.1|Egypt|2020-06-02	Africa|hCoV-19/South Africa/LR00018/2020|EPI ISL 515148|B.1.1.52|South Africa|2020-07-03	0.0002464633	Africa
Africa|hCoV-19/Egypt/CUNCI-HGC5I012/2020|EPI ISL 479713|B.1.1|Egypt|2020-06-02	Africa|hCoV-19/South Africa/LR00018/2020|EPI ISL 515148|B.1.1.52|South Africa|2020-07-03	0.0002815991	Africa
Africa|hCoV-19/Egypt/CUNCI-HGC5I014/2020|EPI ISL 479714|B.1.255|Egypt|2020-06-02	Africa|hCoV-19/South Africa/LR00018/2020|EPI ISL 515148|B.1.1.52|South Africa|2020-07-03	0.0005633982	Africa
Africa|hCoV-19/Egypt/CUNCI-HGC5I015/2020|EPI ISL 475722|B.1.255|Egypt|2020-05-02	Africa|hCoV-19/South Africa/LR00018/2020|EPI ISL 515148|B.1.1.52|South Africa|2020-07-03	0.0006341623	Africa
Africa|hCoV-19/Egypt/CUNCI-HGC5I016/2020|EPI ISL 479731|B.1|Egypt|2020-06-02	Africa|hCoV-19/South Africa/LR00018/2020|EPI ISL 515148|B.1.1.52|South Africa|2020-07-03	0.0004577547	Africa
Africa|hCoV-19/Egypt/CUNCI-HGC5I022/2020|EPI ISL 479715|B.1.1|Egypt|2020-06-02	Africa|hCoV-19/South Africa/LR00018/2020|EPI ISL 515148|B.1.1.52|South Africa|2020-07-03	0.0003168168	Africa
Africa|hCoV-19/Egypt/CUNCI-HGC5I025/2020|EPI ISL 479716|A|Egypt|2020-06-02	Africa|hCoV-19/South Africa/LR00018/2020|EPI ISL 515148|B.1.1.52|South Africa|2020-07-03	0.0003527920	Africa
Africa|hCoV-19/Egypt/CUNCI-HGC5I026/2020|EPI ISL 479735|B.1.5|Egypt|2020-06-02	Africa|hCoV-19/South Africa/LR00018/2020|EPI ISL 515148|B.1.1.52|South Africa|2020-07-03	0.0005636617	Africa
Africa|hCoV-19/Egypt/CUNCI-HGC5I029/2020|EPI ISL 479734|B.1|Egypt|2020-06-02	Africa|hCoV-19/South Africa/LR00018/2020|EPI ISL 515148|B.1.1.52|South Africa|2020-07-03	0.0004578241	Africa
Africa|hCoV-19/Egypt/CUNCI-HGC5I030/2020|EPI ISL 479721|B.1.5|Egypt|2020-06-02	Africa|hCoV-19/South Africa/LR00018/2020|EPI ISL 515148|B.1.1.52|South Africa|2020-07-03	0.0003521339	Africa
Africa|hCoV-19/Egypt/CUNCI-HGC5I033/2020|EPI ISL 479717|B.1.5|Egypt|2020-06-02	Africa|hCoV-19/South Africa/LR00018/2020|EPI ISL 515148|B.1.1.52|South Africa|2020-07-03	0.0003169282	Africa
Africa|hCoV-19/Egypt/CUNCI-HGC5I034/2020|EPI ISL 479720|B.1.5|Egypt|2020-06-02	Africa|hCoV-19/South Africa/LR00018/2020|EPI ISL 515148|B.1.1.52|South Africa|2020-07-03	0.0003872681	Africa
Africa|hCoV-19/Egypt/CUNCI-HGC6I002/2020|EPI ISL 479719|B.1.1.1|Egypt|2020-06-02	Africa|hCoV-19/South Africa/LR00018/2020|EPI ISL 515148|B.1.1.52|South Africa|2020-07-03	0.0005281189	Africa
Africa|hCoV-19/Egypt/CUNCI-HGC6I003/2020|EPI ISL 479718|B.1.5|Egypt|2020-06-02	Africa|hCoV-19/South Africa/LR00018/2020|EPI ISL 515148|B.1.1.52|South Africa|2020-07-03	0.0004577483	Africa
Africa|hCoV-19/Egypt/CUNCI-HGC6I007/2020|EPI ISL 479722|B.1|Egypt|2020-06-02	Africa|hCoV-19/South Africa/LR00018/2020|EPI ISL 515148|B.1.1.52|South Africa|2020-07-03	0.0003873923	Africa
Africa|hCoV-19/Egypt/CUNCI-HGC6I010/2020|EPI ISL 478672|B.1|Egypt|2020-06-02	Africa|hCoV-19/South Africa/LR00018/2020|EPI ISL 515148|B.1.1.52|South Africa|2020-07-03	0.0005633329	Africa
Africa|hCoV-19/Egypt/CUNCI-HGC6I011/2020|EPI ISL 479727|A|Egypt|2020-06-02	Africa|hCoV-19/South Africa/LR00018/2020|EPI ISL 515148|B.1.1.52|South Africa|2020-07-03	0.0008805610	Africa
Africa|hCoV-19/Egypt/CUNCI-HGC6I015/2020|EPI ISL 479725|B.1.1|Egypt|2020-06-02	Africa|hCoV-19/South Africa/LR00018/2020|EPI ISL 515148|B.1.1.52|South Africa|2020-07-03	0.0004224298	Africa
Africa|hCoV-19/Egypt/CUNCI-HGC6I016/2020|EPI ISL 475723|B.1.247|Egypt|2020-06-02	Africa|hCoV-19/South Africa/LR00018/2020|EPI ISL 515148|B.1.1.52|South Africa|2020-07-03	0.0005991168	Africa
Africa|hCoV-19/Egypt/CUNCI-HGC6I024/2020|EPI ISL 479732|B.1.1.247|Egypt|2020-06-02	Africa|hCoV-19/South Africa/LR00018/2020|EPI ISL 515148|B.1.1.52|South Africa|2020-07-03	0.0003877048	Africa
Africa|hCoV-19/Egypt/CUNCI-HGC6I026/2020|EPI ISL 479724|B.1.1.1|Egypt|2020-06-02	Africa|hCoV-19/South Africa/LR00018/2020|EPI ISL 515148|B.1.1.52|South Africa|2020-07-03	0.0005633383	Africa
Africa|hCoV-19/Egypt/CUNCI-HGC6I029/2020|EPI ISL 477161|B.1.255|Egypt|2020-06-02	Africa|hCoV-19/South Africa/LR00018/2020|EPI ISL 515148|B.1.1.52|South Africa|2020-07-03	0.0005633586	Africa
Africa|hCoV-19/Egypt/CUNCI-HGC6I031/2020|EPI ISL 475724|B.1.1.1|Egypt|2020-06-02	Africa|hCoV-19/South Africa/LR00018/2020|EPI ISL 515148|B.1.1.52|South Africa|2020-07-03	0.0005284594	Africa
Africa|hCoV-19/Egypt/CUNCI-HGC6I032/2020|EPI ISL 479733|B.1.1.1|Egypt|2020-06-02	Africa|hCoV-19/South Africa/LR00018/2020|EPI ISL 515148|B.1.1.52|South Africa|2020-07-03	0.0005281933	Africa
Africa|hCoV-19/Egypt/CUNCI-HGC6I033/2020|EPI ISL 479723|B.1.1.1|Egypt|2020-06-02	Africa|hCoV-19/South Africa/LR00018/2020|EPI ISL 515148|B.1.1.52|South Africa|2020-07-03	0.0005281692	Africa
Africa|hCoV-19/Egypt/CUNCI-HGC7I01/2020|EPI ISL 529141|B.1|Egypt|2020-07-19	Africa|hCoV-19/South Africa/LR00018/2020|EPI ISL 515148|B.1.1.52|South Africa|2020-07-03	0.0005986716	Africa
Africa|hCoV-19/Egypt/CUNCI-HGC7I02/2020|EPI ISL 529142|A|Egypt|2020-07-19	Africa|hCoV-19/South Africa/LR00018/2020|EPI ISL 515148|B.1.1.52|South Africa|2020-07-03	0.0008454101	Africa
Africa|hCoV-19/Egypt/CUNCI-HGC7I07/2020|EPI ISL 529145|B.1|Egypt|2020-07-19	Africa|hCoV-19/South Africa/LR00018/2020|EPI ISL 515148|B.1.1.52|South Africa|2020-07-03	0.0005634577	Africa
Africa|hCoV-19/Egypt/EGY-020/2020|EPI ISL 526975|B.1|Egypt|2020-08-14	Africa|hCoV-19/South Africa/LR00018/2020|EPI ISL 515148|B.1.1.52|South Africa|2020-07-03	0.0005633726	Africa
Africa|hCoV-19/Egypt/EGY-041/2020|EPI ISL 526997|B.1|Egypt|2020-08-22	Africa|hCoV-19/South Africa/LR00018/2020|EPI ISL 515148|B.1.1.52|South Africa|2020-07-03	0.0005633727	Africa
Africa|hCoV-19/Egypt/EGY-S031/2020|EPI ISL 526986|B.1|Egypt|2020-08-17	Africa|hCoV-19/South Africa/LR00018/2020|EPI ISL 515148|B.1.1.52|South Africa|2020-07-03	0.0005633727	Africa
Africa|hCoV-19/Egypt/HCoV2-Egy-002/2020|EPI ISL 510532|B.1|Egypt|2020-06-02	Africa|hCoV-19/South Africa/LR00018/2020|EPI ISL 515148|B.1.1.52|South Africa|2020-07-03	0.0005633727	Africa
Africa|hCoV-19/Egypt/MASRI-005/2020|EPI ISL 482759|B.1|Egypt|2020-04-30	Africa|hCoV-19/South Africa/LR00018/2020|EPI ISL 515148|B.1.1.52|South Africa|2020-07-03	0.0004224552	Africa
Africa|hCoV-19/Egypt/MASRI-007/2020|EPI ISL 482760|B.1|Egypt|2020-04-28	Africa|hCoV-19/South Africa/LR00018/2020|EPI ISL 515148|B.1.1.52|South Africa|2020-07-03	0.0004579851	Africa
Africa|hCoV-19/Egypt/MASRI-008/2020|EPI ISL 482761|B.1|Egypt|2020-04-30	Africa|hCoV-19/South Africa/LR00018/2020|EPI ISL 515148|B.1.1.52|South Africa|2020-07-03	0.0004251077	Africa
Africa|hCoV-19/Egypt/MASRI-009/2020|EPI ISL 483035|A|Egypt|2020-04-30	Africa|hCoV-19/South Africa/LR00018/2020|EPI ISL 515148|B.1.1.52|South Africa|2020-07-03	0.0007395434	Africa
Africa|hCoV-19/Egypt/MASRI-011/2020|EPI ISL 482762|B.1|Egypt|2020-05-05	Africa|hCoV-19/South Africa/LR00018/2020|EPI ISL 515148|B.1.1.52|South Africa|2020-07-03	0.0004577756	Africa
Africa|hCoV-19/Egypt/MASRI-012/2020|EPI ISL 482763|B.1|Egypt|2020-05-05	Africa|hCoV-19/South Africa/LR00018/2020|EPI ISL 515148|B.1.1.52|South Africa|2020-07-03	0.0003872424	Africa
Africa|hCoV-19/Egypt/MASRI-014/2020|EPI ISL 482765|B.1|Egypt|2020-04-30	Africa|hCoV-19/South Africa/LR00018/2020|EPI ISL 515148|B.1.1.52|South Africa|2020-07-03	0.0005634774	Africa
Africa|hCoV-19/Egypt/MASRI-015/2020|EPI ISL 482766|B.1.36|Egypt|2020-05-11	Africa|hCoV-19/South Africa/LR00018/2020|EPI ISL 515148|B.1.1.52|South Africa|2020-07-03	0.0006338494	Africa
Africa|hCoV-19/Egypt/MASRI-016/2020|EPI ISL 482767|B.1|Egypt|2020-05-11	Africa|hCoV-19/South Africa/LR00018/2020|EPI ISL 515148|B.1.1.52|South Africa|2020-07-03	0.0006343856	Africa
Africa|hCoV-19/Egypt/MASRI-018/2020|EPI ISL 483036|A|Egypt|2020-05-10	Africa|hCoV-19/South Africa/LR00018/2020|EPI ISL 515148|B.1.1.52|South Africa|2020-07-03	0.0008515576	Africa
Africa|hCoV-19/Egypt/MASRI-020/2020|EPI ISL 483037|B.1|Egypt|2020-05-13	Africa|hCoV-19/South Africa/LR00018/2020|EPI ISL 515148|B.1.1.52|South Africa|2020-07-03	0.0007119118	Africa
Africa|hCoV-19/Egypt/MASRI-022/2020|EPI ISL 482768|B.1.255|Egypt|2020-05-13	Africa|hCoV-19/South Africa/LR00018/2020|EPI ISL 515148|B.1.1.52|South Africa|2020-07-03	0.0005995708	Africa
Africa|hCoV-19/Egypt/MASRI-023/2020|EPI ISL 482769|B.1|Egypt|2020-05-11	Africa|hCoV-19/South Africa/LR00018/2020|EPI ISL 515148|B.1.1.52|South Africa|2020-07-03	0.0004229595	Africa
Africa|hCoV-19/Egypt/MASRI-024/2020|EPI ISL 482770|B.1|Egypt|2020-05-11	Africa|hCoV-19/South Africa/LR00018/2020|EPI ISL 515148|B.1.1.52|South Africa|2020-07-03	0.0004929128	Africa
Africa|hCoV-19/Egypt/MASRI-025/2020|EPI ISL 482771|B.1|Egypt|2020-05-10	Africa|hCoV-19/South Africa/LR00018/2020|EPI ISL 515148|B.1.1.52|South Africa|2020-07-03	0.0006341241	Africa
Africa|hCoV-19/Egypt/MASRI-026/2020|EPI ISL 482772|B.1|Egypt|2020-05-10	Africa|hCoV-19/South Africa/LR00018/2020|EPI ISL 515148|B.1.1.52|South Africa|2020-07-03	0.0005282360	Africa
Africa|hCoV-19/Egypt/MASRI-027/2020|EPI ISL 482773|B.1.1.123|Egypt|2020-05-08	Africa|hCoV-19/South Africa/LR00018/2020|EPI ISL 515148|B.1.1.52|South Africa|2020-07-03	0.0003527872	Africa
Africa|hCoV-19/Egypt/MASRI-028/2020|EPI ISL 483038|B.1|Egypt|2020-05-13	Africa|hCoV-19/South Africa/LR00018/2020|EPI ISL 515148|B.1.1.52|South Africa|2020-07-03	0.0005281450	Africa
Africa|hCoV-19/Egypt/MASRI-029/2020|EPI ISL 482774|B.1|Egypt|2020-05-13	Africa|hCoV-19/South Africa/LR00018/2020|EPI ISL 515148|B.1.1.52|South Africa|2020-07-03	0.0004929302	Africa
Africa|hCoV-19/Egypt/MASRI-10/2020|EPI ISL 475752|B.1.255|Egypt|2020-05	Africa|hCoV-19/South Africa/LR00018/2020|EPI ISL 515148|B.1.1.52|South Africa|2020-07-03	0.0005987772	Africa
Africa|hCoV-19/Egypt/MASRI-11/2020|EPI ISL 475753|B.1.36|Egypt|2020-05	Africa|hCoV-19/South Africa/LR00018/2020|EPI ISL 515148|B.1.1.52|South Africa|2020-07-03	0.0006690704	Africa
Africa|hCoV-19/Egypt/MASRI-14/2020|EPI ISL 475749|B.1|Egypt|2020-05	Africa|hCoV-19/South Africa/LR00018/2020|EPI ISL 515148|B.1.1.52|South Africa|2020-07-03	0.0004577113	Africa
Africa|hCoV-19/Egypt/MASRI-15/2020|EPI ISL 475750|B.1.1|Egypt|2020-05	Africa|hCoV-19/South Africa/LR00018/2020|EPI ISL 515148|B.1.1.52|South Africa|2020-07-03	0.0005671280	Africa
Africa|hCoV-19/Egypt/MASRI-2/2020|EPI ISL 475745|B.1|Egypt|2020-05	Africa|hCoV-19/South Africa/LR00018/2020|EPI ISL 515148|B.1.1.52|South Africa|2020-07-03	0.0004928955	Africa
Africa|hCoV-19/Egypt/MASRI-3/2020|EPI ISL 475746|A|Egypt|2020-05	Africa|hCoV-19/South Africa/LR00018/2020|EPI ISL 515148|B.1.1.52|South Africa|2020-07-03	0.0007748287	Africa
Africa|hCoV-19/Egypt/MASRI-6/2020|EPI ISL 475747|B.1.255|Egypt|2020-05	Africa|hCoV-19/South Africa/LR00018/2020|EPI ISL 515148|B.1.1.52|South Africa|2020-07-03	0.0004928956	Africa
Africa|hCoV-19/Egypt/MASRI-9/2020|EPI ISL 475751|B.1.1.1|Egypt|2020-05	Africa|hCoV-19/South Africa/LR00018/2020|EPI ISL 515148|B.1.1.52|South Africa|2020-07-03	0.0006339836	Africa
Africa|hCoV-19/Egypt/NRC-01/2020|EPI ISL 430820|B.1|Egypt|2020-03-18	Africa|hCoV-19/South Africa/LR00018/2020|EPI ISL 515148|B.1.1.52|South Africa|2020-07-03	0.0004596271	Africa
Africa|hCoV-19/Egypt/NRC-03/2020|EPI ISL 430819|B.1.246|Egypt|2020-03-18	Africa|hCoV-19/South Africa/LR00018/2020|EPI ISL 515148|B.1.1.52|South Africa|2020-07-03	0.0004239607	Africa
Africa|hCoV-19/Gabon/ITM-K011/2020|EPI ISL 539573|A|Gabon|2020-03-22	Africa|hCoV-19/South Africa/LR00018/2020|EPI ISL 515148|B.1.1.52|South Africa|2020-07-03	0.0007042954	Africa
Africa|hCoV-19/Gabon/ITM-K023/2020|EPI ISL 539574|B.1.178|Gabon|2020-03-27	Africa|hCoV-19/South Africa/LR00018/2020|EPI ISL 515148|B.1.1.52|South Africa|2020-07-03	0.0004576694	Africa
Africa|hCoV-19/Gabon/ITM-K027/2020|EPI ISL 539575|A|Gabon|2020-03-27	Africa|hCoV-19/South Africa/LR00018/2020|EPI ISL 515148|B.1.1.52|South Africa|2020-07-03	0.0007042781	Africa
Africa|hCoV-19/Gabon/ITM-K028/2020|EPI ISL 539576|B.1.292|Gabon|2020-03-27	Africa|hCoV-19/South Africa/LR00018/2020|EPI ISL 515148|B.1.1.52|South Africa|2020-07-03	0.0004576790	Africa
Africa|hCoV-19/Gambia/0214/2020|EPI ISL 471158|B.1|Gambia|2020-03-29	Africa|hCoV-19/South Africa/LR00018/2020|EPI ISL 515148|B.1.1.52|South Africa|2020-07-03	0.0003879041	Africa
Africa|hCoV-19/Gambia/0268/2020|EPI ISL 471159|B.1.1|Gambia|2020-03-21	Africa|hCoV-19/South Africa/LR00018/2020|EPI ISL 515148|B.1.1.52|South Africa|2020-07-03	0.0002823870	Africa
Africa|hCoV-19/Gambia/0278/2020|EPI ISL 471160|B.1.1|Gambia|2020-03-20	Africa|hCoV-19/South Africa/LR00018/2020|EPI ISL 515148|B.1.1.52|South Africa|2020-07-03	0.0002843340	Africa
Africa|hCoV-19/Gambia/0528/2020|EPI ISL 471161|B.1.1.293|Gambia|2020-04-30	Africa|hCoV-19/South Africa/LR00018/2020|EPI ISL 515148|B.1.1.52|South Africa|2020-07-03	0.0003198486	Africa
Africa|hCoV-19/Gambia/0531/2020|EPI ISL 471162|B.1.1.293|Gambia|2020-04-30	Africa|hCoV-19/South Africa/LR00018/2020|EPI ISL 515148|B.1.1.52|South Africa|2020-07-03	0.0003198712	Africa
Africa|hCoV-19/Gambia/0536/2020|EPI ISL 471163|B.1.1.293|Gambia|2020-04-30	Africa|hCoV-19/South Africa/LR00018/2020|EPI ISL 515148|B.1.1.52|South Africa|2020-07-03	0.0003167980	Africa
Africa|hCoV-19/Gambia/0547/2020|EPI ISL 471164|B.1.1.293|Gambia|2020-04-30	Africa|hCoV-19/South Africa/LR00018/2020|EPI ISL 515148|B.1.1.52|South Africa|2020-07-03	0.0003169763	Africa
Africa|hCoV-19/Gambia/0548/2020|EPI ISL 471165|B.1.5|Gambia|2020-04-30	Africa|hCoV-19/South Africa/LR00018/2020|EPI ISL 515148|B.1.1.52|South Africa|2020-07-03	0.0002897704	Africa
Africa|hCoV-19/Gambia/1090/2020|EPI ISL 471166|B.1.1|Gambia|2020-05-04	Africa|hCoV-19/South Africa/LR00018/2020|EPI ISL 515148|B.1.1.52|South Africa|2020-07-03	0.0003524511	Africa
Africa|hCoV-19/Gambia/1094/2020|EPI ISL 471167|B.1.1.293|Gambia|2020-05-04	Africa|hCoV-19/South Africa/LR00018/2020|EPI ISL 515148|B.1.1.52|South Africa|2020-07-03	0.0003167979	Africa
Africa|hCoV-19/Gambia/1251/2020|EPI ISL 471168|B.1.1.293|Gambia|2020-05-07	Africa|hCoV-19/South Africa/LR00018/2020|EPI ISL 515148|B.1.1.52|South Africa|2020-07-03	0.0003198485	Africa
Africa|hCoV-19/Gambia/1264/2020|EPI ISL 471169|B.1.1|Gambia|2020-05-07	Africa|hCoV-19/South Africa/LR00018/2020|EPI ISL 515148|B.1.1.52|South Africa|2020-07-03	0.0002819991	Africa
Africa|hCoV-19/Gambia/1271/2020|EPI ISL 471170|B.1.1|Gambia|2020-05-07	Africa|hCoV-19/South Africa/LR00018/2020|EPI ISL 515148|B.1.1.52|South Africa|2020-07-03	0.0002823672	Africa
Africa|hCoV-19/Gambia/1277/2020|EPI ISL 471171|B.1.1.293|Gambia|2020-05-07	Africa|hCoV-19/South Africa/LR00018/2020|EPI ISL 515148|B.1.1.52|South Africa|2020-07-03	0.0003167978	Africa
Africa|hCoV-19/Gambia/3668/2020|EPI ISL 560992|B.1.5.12|Gambia|2020-07-30	Africa|hCoV-19/South Africa/LR00018/2020|EPI ISL 515148|B.1.1.52|South Africa|2020-07-03	0.0006387411	Africa
Africa|hCoV-19/Gambia/3670/2020|EPI ISL 560993|B.1.5.12|Gambia|2020-07-30	Africa|hCoV-19/South Africa/LR00018/2020|EPI ISL 515148|B.1.1.52|South Africa|2020-07-03	0.0006395581	Africa
Africa|hCoV-19/Gambia/3671/2020|EPI ISL 560994|B.1.1.293|Gambia|2020-07-30	Africa|hCoV-19/South Africa/LR00018/2020|EPI ISL 515148|B.1.1.52|South Africa|2020-07-03	0.0003902490	Africa
Africa|hCoV-19/Gambia/3673/2020|EPI ISL 560995|B.1.5|Gambia|2020-07-30	Africa|hCoV-19/South Africa/LR00018/2020|EPI ISL 515148|B.1.1.52|South Africa|2020-07-03	0.0003903125	Africa
Africa|hCoV-19/Gambia/3676/2020|EPI ISL 560996|B.1.5|Gambia|2020-07-30	Africa|hCoV-19/South Africa/LR00018/2020|EPI ISL 515148|B.1.1.52|South Africa|2020-07-03	0.0003910316	Africa
Africa|hCoV-19/Gambia/3678/2020|EPI ISL 560997|B.1.292|Gambia|2020-07-30	Africa|hCoV-19/South Africa/LR00018/2020|EPI ISL 515148|B.1.1.52|South Africa|2020-07-03	0.0004929131	Africa
Africa|hCoV-19/Gambia/3679/2020|EPI ISL 560998|B.1.5.12|Gambia|2020-07-30	Africa|hCoV-19/South Africa/LR00018/2020|EPI ISL 515148|B.1.1.52|South Africa|2020-07-03	0.0005685222	Africa
Africa|hCoV-19/Gambia/3680/2020|EPI ISL 560999|B.1.5|Gambia|2020-07-30	Africa|hCoV-19/South Africa/LR00018/2020|EPI ISL 515148|B.1.1.52|South Africa|2020-07-03	0.0003912397	Africa
Africa|hCoV-19/Gambia/3683/2020|EPI ISL 561000|B.1.292|Gambia|2020-07-30	Africa|hCoV-19/South Africa/LR00018/2020|EPI ISL 515148|B.1.1.52|South Africa|2020-07-03	0.0005281315	Africa
Africa|hCoV-19/Gambia/3703/2020|EPI ISL 561001|B.1.5.12|Gambia|2020-07-30	Africa|hCoV-19/South Africa/LR00018/2020|EPI ISL 515148|B.1.1.52|South Africa|2020-07-03	0.0005633467	Africa
Africa|hCoV-19/Gambia/3717/2020|EPI ISL 561002|B.1.5|Gambia|2020-07-30	Africa|hCoV-19/South Africa/LR00018/2020|EPI ISL 515148|B.1.1.52|South Africa|2020-07-03	0.0004263570	Africa
Africa|hCoV-19/Gambia/3724/2020|EPI ISL 561003|B.1.5.12|Gambia|2020-07-30	Africa|hCoV-19/South Africa/LR00018/2020|EPI ISL 515148|B.1.1.52|South Africa|2020-07-03	0.0005633665	Africa
Africa|hCoV-19/Gambia/3725/2020|EPI ISL 561004|B.1.1.293|Gambia|2020-07-30	Africa|hCoV-19/South Africa/LR00018/2020|EPI ISL 515148|B.1.1.52|South Africa|2020-07-03	0.0004576676	Africa
Africa|hCoV-19/Gambia/3728/2020|EPI ISL 561005|B.1.5|Gambia|2020-07-30	Africa|hCoV-19/South Africa/LR00018/2020|EPI ISL 515148|B.1.1.52|South Africa|2020-07-03	0.0003596686	Africa
Africa|hCoV-19/Gambia/3729/2020|EPI ISL 561006|B.1.5.12|Gambia|2020-07-30	Africa|hCoV-19/South Africa/LR00018/2020|EPI ISL 515148|B.1.1.52|South Africa|2020-07-03	0.0004929079	Africa
Africa|hCoV-19/Gambia/3732/2020|EPI ISL 561007|B.1.5|Gambia|2020-07-30	Africa|hCoV-19/South Africa/LR00018/2020|EPI ISL 515148|B.1.1.52|South Africa|2020-07-03	0.0004266752	Africa
Africa|hCoV-19/Gambia/3735/2020|EPI ISL 561008|B.1.5|Gambia|2020-07-30	Africa|hCoV-19/South Africa/LR00018/2020|EPI ISL 515148|B.1.1.52|South Africa|2020-07-03	0.0003554503	Africa
Africa|hCoV-19/Gambia/3737/2020|EPI ISL 561009|B.1.1.293|Gambia|2020-07-30	Africa|hCoV-19/South Africa/LR00018/2020|EPI ISL 515148|B.1.1.52|South Africa|2020-07-03	0.0004579094	Africa
Africa|hCoV-19/Gambia/3741/2020|EPI ISL 561010|B.1.5.12|Gambia|2020-07-30	Africa|hCoV-19/South Africa/LR00018/2020|EPI ISL 515148|B.1.1.52|South Africa|2020-07-03	0.0004973844	Africa
Africa|hCoV-19/Gambia/3743/2020|EPI ISL 561011|B.1.5.12|Gambia|2020-07-30	Africa|hCoV-19/South Africa/LR00018/2020|EPI ISL 515148|B.1.1.52|South Africa|2020-07-03	0.0006338387	Africa
Africa|hCoV-19/Gambia/3749/2020|EPI ISL 561012|B.1.5.12|Gambia|2020-07-30	Africa|hCoV-19/South Africa/LR00018/2020|EPI ISL 515148|B.1.1.52|South Africa|2020-07-03	0.0005633468	Africa
Africa|hCoV-19/Gambia/3761/2020|EPI ISL 561013|B.1.5.12|Gambia|2020-07-30	Africa|hCoV-19/South Africa/LR00018/2020|EPI ISL 515148|B.1.1.52|South Africa|2020-07-03	0.0005633468	Africa
Africa|hCoV-19/Gambia/3772/2020|EPI ISL 561025|B.1.5|Gambia|2020-07-30	Africa|hCoV-19/South Africa/LR00018/2020|EPI ISL 515148|B.1.1.52|South Africa|2020-07-03	0.0003955158	Africa
Africa|hCoV-19/Gambia/GC19-015/2020|EPI ISL 428855|B.1.1.8|Gambia|2020-03-17	Africa|hCoV-19/South Africa/LR00018/2020|EPI ISL 515148|B.1.1.52|South Africa|2020-07-03	0.0003167835	Africa
Africa|hCoV-19/Gambia/GC19-026/2020|EPI ISL 428856|B.6|Gambia|2020-03-21	Africa|hCoV-19/South Africa/LR00018/2020|EPI ISL 515148|B.1.1.52|South Africa|2020-07-03	0.0006690474	Africa
Africa|hCoV-19/Gambia/GC19-029/2020|EPI ISL 428857|B.1|Gambia|2020-04-20	Africa|hCoV-19/South Africa/LR00018/2020|EPI ISL 515148|B.1.1.52|South Africa|2020-07-03	0.0004576999	Africa
Africa|hCoV-19/Gambia/GC19-0479/2020|EPI ISL 561015|B.1.1.293|Gambia|2020-04-29	Africa|hCoV-19/South Africa/LR00018/2020|EPI ISL 515148|B.1.1.52|South Africa|2020-07-03	0.0003286655	Africa
Africa|hCoV-19/Gambia/GC19-0544/2020|EPI ISL 561016|B.1.5|Gambia|2020-05-01	Africa|hCoV-19/South Africa/LR00018/2020|EPI ISL 515148|B.1.1.52|South Africa|2020-07-03	0.0002525534	Africa
Africa|hCoV-19/Gambia/GC19-1385/2020|EPI ISL 561018|B.1.5|Gambia|2020-05-12	Africa|hCoV-19/South Africa/LR00018/2020|EPI ISL 515148|B.1.1.52|South Africa|2020-07-03	0.0002554367	Africa
Africa|hCoV-19/Gambia/GC19-1503/2020|EPI ISL 561021|B.1.1|Gambia|2020-05-14	Africa|hCoV-19/South Africa/LR00018/2020|EPI ISL 515148|B.1.1.52|South Africa|2020-07-03	0.0003872119	Africa
Africa|hCoV-19/Gambia/GC19-1527/2020|EPI ISL 561022|B.1.1.293|Gambia|2020-05-16	Africa|hCoV-19/South Africa/LR00018/2020|EPI ISL 515148|B.1.1.52|South Africa|2020-07-03	0.0003168312	Africa
Africa|hCoV-19/Gambia/GC19-1533/2020|EPI ISL 561023|B.1.1.264|Gambia|2020-05-16	Africa|hCoV-19/South Africa/LR00018/2020|EPI ISL 515148|B.1.1.52|South Africa|2020-07-03	0.0003232948	Africa
Africa|hCoV-19/Gambia/GC19-1572/2020|EPI ISL 561014|B.1.1|Gambia|2020-05-20	Africa|hCoV-19/South Africa/LR00018/2020|EPI ISL 515148|B.1.1.52|South Africa|2020-07-03	0.0002877597	Africa
Africa|hCoV-19/Gambia/GC19-1575/2020|EPI ISL 561026|B.1.1|Gambia|2020-05-20	Africa|hCoV-19/South Africa/LR00018/2020|EPI ISL 515148|B.1.1.52|South Africa|2020-07-03	0.0003606080	Africa
Africa|hCoV-19/Gambia/GC19-1606/2020|EPI ISL 561027|B.1.1|Gambia|2020-05-20	Africa|hCoV-19/South Africa/LR00018/2020|EPI ISL 515148|B.1.1.52|South Africa|2020-07-03	0.0003202790	Africa
Africa|hCoV-19/Gambia/GC19-1706/2020|EPI ISL 561028|B.1.5|Gambia|2020-05-22	Africa|hCoV-19/South Africa/LR00018/2020|EPI ISL 515148|B.1.1.52|South Africa|2020-07-03	0.0002527343	Africa
Africa|hCoV-19/Gambia/GC19-1814/2020|EPI ISL 561032|B.1.5|Gambia|2020-05-28	Africa|hCoV-19/South Africa/LR00018/2020|EPI ISL 515148|B.1.1.52|South Africa|2020-07-03	0.0002528804	Africa
Africa|hCoV-19/Gambia/GC19-1818/2020|EPI ISL 561034|B.1.1|Gambia|2020-05-28	Africa|hCoV-19/South Africa/LR00018/2020|EPI ISL 515148|B.1.1.52|South Africa|2020-07-03	0.0003872387	Africa
Africa|hCoV-19/Gambia/GC19-1983/2020|EPI ISL 561038|B.1.1|Gambia|2020-06-07	Africa|hCoV-19/South Africa/LR00018/2020|EPI ISL 515148|B.1.1.52|South Africa|2020-07-03	0.0003872272	Africa
Africa|hCoV-19/Gambia/GC19-2197/2020|EPI ISL 561040|B.1.292|Gambia|2020-06-26	Africa|hCoV-19/South Africa/LR00018/2020|EPI ISL 515148|B.1.1.52|South Africa|2020-07-03	0.0004935209	Africa
Africa|hCoV-19/Gambia/GC19-2427/2020|EPI ISL 561105|B.1.1.293|Gambia|2020-07-21	Africa|hCoV-19/South Africa/LR00018/2020|EPI ISL 515148|B.1.1.52|South Africa|2020-07-03	0.0004225279	Africa
Africa|hCoV-19/Gambia/GC19-2443/2020|EPI ISL 561106|B.1.5|Gambia|2020-07-21	Africa|hCoV-19/South Africa/LR00018/2020|EPI ISL 515148|B.1.1.52|South Africa|2020-07-03	0.0003252852	Africa
Africa|hCoV-19/Gambia/GC19-2450/2020|EPI ISL 561107|B.1.5.12|Gambia|2020-07-21	Africa|hCoV-19/South Africa/LR00018/2020|EPI ISL 515148|B.1.1.52|South Africa|2020-07-03	0.0005633745	Africa
Africa|hCoV-19/Gambia/GC19-2459/2020|EPI ISL 561108|B.1.1.293|Gambia|2020-07-21	Africa|hCoV-19/South Africa/LR00018/2020|EPI ISL 515148|B.1.1.52|South Africa|2020-07-03	0.0003877555	Africa
Africa|hCoV-19/Gambia/GC19-2469/2020|EPI ISL 561109|B.1.5|Gambia|2020-07-21	Africa|hCoV-19/South Africa/LR00018/2020|EPI ISL 515148|B.1.1.52|South Africa|2020-07-03	0.0003554883	Africa
Africa|hCoV-19/Gambia/GC19-2473/2020|EPI ISL 561110|B.1.5.12|Gambia|2020-07-21	Africa|hCoV-19/South Africa/LR00018/2020|EPI ISL 515148|B.1.1.52|South Africa|2020-07-03	0.0005986258	Africa
Africa|hCoV-19/Gambia/GC19-2498/2020|EPI ISL 561111|B.1.292|Gambia|2020-07-21	Africa|hCoV-19/South Africa/LR00018/2020|EPI ISL 515148|B.1.1.52|South Africa|2020-07-03	0.0005281135	Africa
Africa|hCoV-19/Gambia/GC19-2525/2020|EPI ISL 561113|B.1.1.293|Gambia|2020-07-21	Africa|hCoV-19/South Africa/LR00018/2020|EPI ISL 515148|B.1.1.52|South Africa|2020-07-03	0.0003872233	Africa
Africa|hCoV-19/Gambia/GC19-2526/2020|EPI ISL 561114|B.1.5.12|Gambia|2020-07-21	Africa|hCoV-19/South Africa/LR00018/2020|EPI ISL 515148|B.1.1.52|South Africa|2020-07-03	0.0005986382	Africa
Africa|hCoV-19/Gambia/GC19-2629/2020|EPI ISL 561123|B.1.5.12|Gambia|2020-07-21	Africa|hCoV-19/South Africa/LR00018/2020|EPI ISL 515148|B.1.1.52|South Africa|2020-07-03	0.0005640897	Africa
Africa|hCoV-19/Gambia/GC19-2632/2020|EPI ISL 561124|B.1.5.12|Gambia|2020-07-21	Africa|hCoV-19/South Africa/LR00018/2020|EPI ISL 515148|B.1.1.52|South Africa|2020-07-03	0.0005677317	Africa
Africa|hCoV-19/Gambia/GC19-2638/2020|EPI ISL 561126|B.1.5.12|Gambia|2020-07-21	Africa|hCoV-19/South Africa/LR00018/2020|EPI ISL 515148|B.1.1.52|South Africa|2020-07-03	0.0005010322	Africa
Africa|hCoV-19/Gambia/GC19-2652/2020|EPI ISL 561128|B.1.5.12|Gambia|2020-07-21	Africa|hCoV-19/South Africa/LR00018/2020|EPI ISL 515148|B.1.1.52|South Africa|2020-07-03	0.0004579266	Africa
Africa|hCoV-19/Gambia/GC19-2654/2020|EPI ISL 561130|B.1.292|Gambia|2020-07-21	Africa|hCoV-19/South Africa/LR00018/2020|EPI ISL 515148|B.1.1.52|South Africa|2020-07-03	0.0005633924	Africa
Africa|hCoV-19/Gambia/GC19-2663/2020|EPI ISL 561133|B.1.1.293|Gambia|2020-07-21	Africa|hCoV-19/South Africa/LR00018/2020|EPI ISL 515148|B.1.1.52|South Africa|2020-07-03	0.0003872232	Africa
Africa|hCoV-19/Gambia/GC19-2707/2020|EPI ISL 561134|B.1.1.293|Gambia|2020-07-21	Africa|hCoV-19/South Africa/LR00018/2020|EPI ISL 515148|B.1.1.52|South Africa|2020-07-03	0.0004257457	Africa
Africa|hCoV-19/Gambia/GC19-2711/2020|EPI ISL 561135|B.1.5.12|Gambia|2020-07-21	Africa|hCoV-19/South Africa/LR00018/2020|EPI ISL 515148|B.1.1.52|South Africa|2020-07-03	0.0005281023	Africa
Africa|hCoV-19/Gambia/GC19-2730/2020|EPI ISL 561136|B.1.5.12|Gambia|2020-07-21	Africa|hCoV-19/South Africa/LR00018/2020|EPI ISL 515148|B.1.1.52|South Africa|2020-07-03	0.0006387813	Africa
Africa|hCoV-19/Gambia/GC19-2731/2020|EPI ISL 561137|B.1.1.293|Gambia|2020-07-21	Africa|hCoV-19/South Africa/LR00018/2020|EPI ISL 515148|B.1.1.52|South Africa|2020-07-03	0.0003872504	Africa
Africa|hCoV-19/Gambia/GC19-2828/2020|EPI ISL 561150|B.1.361|Gambia|2020-07-24	Africa|hCoV-19/South Africa/LR00018/2020|EPI ISL 515148|B.1.1.52|South Africa|2020-07-03	0.0005281747	Africa
Africa|hCoV-19/Gambia/GC19-2842/2020|EPI ISL 561151|B.1.1|Gambia|2020-07-24	Africa|hCoV-19/South Africa/LR00018/2020|EPI ISL 515148|B.1.1.52|South Africa|2020-07-03	0.0004224683	Africa
Africa|hCoV-19/Gambia/GC19-2898/2020|EPI ISL 561153|B.1.5.12|Gambia|2020-07-24	Africa|hCoV-19/South Africa/LR00018/2020|EPI ISL 515148|B.1.1.52|South Africa|2020-07-03	0.0004929197	Africa
Africa|hCoV-19/Gambia/GC19-2904/2020|EPI ISL 561154|B.1.1|Gambia|2020-07-24	Africa|hCoV-19/South Africa/LR00018/2020|EPI ISL 515148|B.1.1.52|South Africa|2020-07-03	0.0004224534	Africa
Africa|hCoV-19/Gambia/GC19-2947/2020|EPI ISL 561155|B.1.5.12|Gambia|2020-07-24	Africa|hCoV-19/South Africa/LR00018/2020|EPI ISL 515148|B.1.1.52|South Africa|2020-07-03	0.0005633468	Africa
Africa|hCoV-19/Gambia/GC19-2973/2020|EPI ISL 561156|B.1.1.293|Gambia|2020-07-24	Africa|hCoV-19/South Africa/LR00018/2020|EPI ISL 515148|B.1.1.52|South Africa|2020-07-03	0.0003520050	Africa
Africa|hCoV-19/Gambia/GC19-2977/2020|EPI ISL 561157|B.1.1.293|Gambia|2020-07-24	Africa|hCoV-19/South Africa/LR00018/2020|EPI ISL 515148|B.1.1.52|South Africa|2020-07-03	0.0003520174	Africa
Africa|hCoV-19/Gambia/GC19-2985/2020|EPI ISL 561158|B.1.5.12|Gambia|2020-07-24	Africa|hCoV-19/South Africa/LR00018/2020|EPI ISL 515148|B.1.1.52|South Africa|2020-07-03	0.0004576695	Africa
Africa|hCoV-19/Gambia/GC19-2991/2020|EPI ISL 561159|B.1.1|Gambia|2020-07-24	Africa|hCoV-19/South Africa/LR00018/2020|EPI ISL 515148|B.1.1.52|South Africa|2020-07-03	0.0003872954	Africa
Africa|hCoV-19/Gambia/GC19-3064/2020|EPI ISL 561160|B.1.1|Gambia|2020-07-25	Africa|hCoV-19/South Africa/LR00018/2020|EPI ISL 515148|B.1.1.52|South Africa|2020-07-03	0.0004224832	Africa
Africa|hCoV-19/Gambia/GC19-3065/2020|EPI ISL 561161|B.1.5.12|Gambia|2020-07-25	Africa|hCoV-19/South Africa/LR00018/2020|EPI ISL 515148|B.1.1.52|South Africa|2020-07-03	0.0005734331	Africa
Africa|hCoV-19/Gambia/GC19-3081/2020|EPI ISL 561162|B.1.1|Gambia|2020-07-25	Africa|hCoV-19/South Africa/LR00018/2020|EPI ISL 515148|B.1.1.52|South Africa|2020-07-03	0.0004224678	Africa
Africa|hCoV-19/Gambia/GC19-3085/2020|EPI ISL 561163|B.1.1.293|Gambia|2020-07-25	Africa|hCoV-19/South Africa/LR00018/2020|EPI ISL 515148|B.1.1.52|South Africa|2020-07-03	0.0003902945	Africa
Africa|hCoV-19/Gambia/GC19-3087/2020|EPI ISL 561041|B.1.292|Gambia|2020-07-25	Africa|hCoV-19/South Africa/LR00018/2020|EPI ISL 515148|B.1.1.52|South Africa|2020-07-03	0.0005633326	Africa
Africa|hCoV-19/Gambia/GC19-3099/2020|EPI ISL 561164|B.1.1.242|Gambia|2020-07-25	Africa|hCoV-19/South Africa/LR00018/2020|EPI ISL 515148|B.1.1.52|South Africa|2020-07-03	0.0004224403	Africa
Africa|hCoV-19/Gambia/GC19-3110/2020|EPI ISL 561165|B.1.1.293|Gambia|2020-07-25	Africa|hCoV-19/South Africa/LR00018/2020|EPI ISL 515148|B.1.1.52|South Africa|2020-07-03	0.0003872273	Africa
Africa|hCoV-19/Gambia/GC19-3112/2020|EPI ISL 561166|B.1|Gambia|2020-07-25	Africa|hCoV-19/South Africa/LR00018/2020|EPI ISL 515148|B.1.1.52|South Africa|2020-07-03	0.0005985415	Africa
Africa|hCoV-19/Gambia/GC19-3113/2020|EPI ISL 561167|B.1.1.293|Gambia|2020-07-25	Africa|hCoV-19/South Africa/LR00018/2020|EPI ISL 515148|B.1.1.52|South Africa|2020-07-03	0.0003520050	Africa
Africa|hCoV-19/Gambia/GC19-3114/2020|EPI ISL 561168|B.1.1|Gambia|2020-07-25	Africa|hCoV-19/South Africa/LR00018/2020|EPI ISL 515148|B.1.1.52|South Africa|2020-07-03	0.0004224535	Africa
Africa|hCoV-19/Gambia/GC19-3135/2020|EPI ISL 561169|B.1.5.12|Gambia|2020-07-27	Africa|hCoV-19/South Africa/LR00018/2020|EPI ISL 515148|B.1.1.52|South Africa|2020-07-03	0.0004612410	Africa
Africa|hCoV-19/Gambia/GC19-3140/2020|EPI ISL 561042|B.1.5.12|Gambia|2020-07-27	Africa|hCoV-19/South Africa/LR00018/2020|EPI ISL 515148|B.1.1.52|South Africa|2020-07-03	0.0005986252	Africa
Africa|hCoV-19/Gambia/GC19-3145/2020|EPI ISL 561170|B.1.1|Gambia|2020-07-27	Africa|hCoV-19/South Africa/LR00018/2020|EPI ISL 515148|B.1.1.52|South Africa|2020-07-03	0.0004224683	Africa
Africa|hCoV-19/Gambia/GC19-3146/2020|EPI ISL 561171|B.1.5.12|Gambia|2020-07-27	Africa|hCoV-19/South Africa/LR00018/2020|EPI ISL 515148|B.1.1.52|South Africa|2020-07-03	0.0004258924	Africa
Africa|hCoV-19/Gambia/GC19-3165/2020|EPI ISL 561043|B.1.1.293|Gambia|2020-07-27	Africa|hCoV-19/South Africa/LR00018/2020|EPI ISL 515148|B.1.1.52|South Africa|2020-07-03	0.0003520050	Africa
Africa|hCoV-19/Gambia/GC19-3166/2020|EPI ISL 561044|B.1.5.12|Gambia|2020-07-27	Africa|hCoV-19/South Africa/LR00018/2020|EPI ISL 515148|B.1.1.52|South Africa|2020-07-03	0.0004612247	Africa
Africa|hCoV-19/Gambia/GC19-3189/2020|EPI ISL 561045|B.1.5|Gambia|2020-07-27	Africa|hCoV-19/South Africa/LR00018/2020|EPI ISL 515148|B.1.1.52|South Africa|2020-07-03	0.0003583487	Africa
Africa|hCoV-19/Gambia/GC19-3192/2020|EPI ISL 561046|B.1.5|Gambia|2020-07-27	Africa|hCoV-19/South Africa/LR00018/2020|EPI ISL 515148|B.1.1.52|South Africa|2020-07-03	0.0003193297	Africa
Africa|hCoV-19/Gambia/GC19-3193/2020|EPI ISL 561047|B.1.5.12|Gambia|2020-07-27	Africa|hCoV-19/South Africa/LR00018/2020|EPI ISL 515148|B.1.1.52|South Africa|2020-07-03	0.0004612082	Africa
Africa|hCoV-19/Gambia/GC19-3208/2020|EPI ISL 561048|B.1.5.12|Gambia|2020-07-27	Africa|hCoV-19/South Africa/LR00018/2020|EPI ISL 515148|B.1.1.52|South Africa|2020-07-03	0.0005322805	Africa
Africa|hCoV-19/Gambia/GC19-3209/2020|EPI ISL 561049|B.1.5.12|Gambia|2020-07-27	Africa|hCoV-19/South Africa/LR00018/2020|EPI ISL 515148|B.1.1.52|South Africa|2020-07-03	0.0004257820	Africa
Africa|hCoV-19/Gambia/GC19-3210/2020|EPI ISL 561050|B.1.5.12|Gambia|2020-07-27	Africa|hCoV-19/South Africa/LR00018/2020|EPI ISL 515148|B.1.1.52|South Africa|2020-07-03	0.0003936511	Africa
Africa|hCoV-19/Gambia/GC19-3214/2020|EPI ISL 561051|B.1.1.293|Gambia|2020-07-27	Africa|hCoV-19/South Africa/LR00018/2020|EPI ISL 515148|B.1.1.52|South Africa|2020-07-03	0.0003548051	Africa
Africa|hCoV-19/Gambia/GC19-3219/2020|EPI ISL 561052|B.1.5.12|Gambia|2020-07-27	Africa|hCoV-19/South Africa/LR00018/2020|EPI ISL 515148|B.1.1.52|South Africa|2020-07-03	0.0004577175	Africa
Africa|hCoV-19/Gambia/GC19-3246/2020|EPI ISL 561053|B.1.5.12|Gambia|2020-07-27	Africa|hCoV-19/South Africa/LR00018/2020|EPI ISL 515148|B.1.1.52|South Africa|2020-07-03	0.0004612670	Africa
Africa|hCoV-19/Gambia/GC19-3255/2020|EPI ISL 561054|B.1.177|Gambia|2020-07-27	Africa|hCoV-19/South Africa/LR00018/2020|EPI ISL 515148|B.1.1.52|South Africa|2020-07-03	0.0002838366	Africa
Africa|hCoV-19/Gambia/GC19-3266/2020|EPI ISL 561055|B.1.5|Gambia|2020-07-27	Africa|hCoV-19/South Africa/LR00018/2020|EPI ISL 515148|B.1.1.52|South Africa|2020-07-03	0.0002483341	Africa
Africa|hCoV-19/Gambia/GC19-3267/2020|EPI ISL 561056|B.1.5.12|Gambia|2020-07-27	Africa|hCoV-19/South Africa/LR00018/2020|EPI ISL 515148|B.1.1.52|South Africa|2020-07-03	0.0003902960	Africa
Africa|hCoV-19/Gambia/GC19-3278/2020|EPI ISL 561058|B.1.5.12|Gambia|2020-07-27	Africa|hCoV-19/South Africa/LR00018/2020|EPI ISL 515148|B.1.1.52|South Africa|2020-07-03	0.0004257262	Africa
Africa|hCoV-19/Gambia/GC19-3301/2020|EPI ISL 561059|B.1.5.12|Gambia|2020-07-27	Africa|hCoV-19/South Africa/LR00018/2020|EPI ISL 515148|B.1.1.52|South Africa|2020-07-03	0.0004257715	Africa
Africa|hCoV-19/Gambia/GC19-3317/2020|EPI ISL 561060|B.1.5|Gambia|2020-07-27	Africa|hCoV-19/South Africa/LR00018/2020|EPI ISL 515148|B.1.1.52|South Africa|2020-07-03	0.0003169060	Africa
Africa|hCoV-19/Gambia/GC19-3323/2020|EPI ISL 561061|B.1.5|Gambia|2020-07-27	Africa|hCoV-19/South Africa/LR00018/2020|EPI ISL 515148|B.1.1.52|South Africa|2020-07-03	0.0002838496	Africa
Africa|hCoV-19/Gambia/GC19-3358/2020|EPI ISL 561062|B.1.1.293|Gambia|2020-07-27	Africa|hCoV-19/South Africa/LR00018/2020|EPI ISL 515148|B.1.1.52|South Africa|2020-07-03	0.0004576674	Africa
Africa|hCoV-19/Gambia/GC19-3365/2020|EPI ISL 561063|B.1.5.12|Gambia|2020-07-27	Africa|hCoV-19/South Africa/LR00018/2020|EPI ISL 515148|B.1.1.52|South Africa|2020-07-03	0.0004612621	Africa
Africa|hCoV-19/Gambia/GC19-3373/2020|EPI ISL 561064|B.1.5|Gambia|2020-07-27	Africa|hCoV-19/South Africa/LR00018/2020|EPI ISL 515148|B.1.1.52|South Africa|2020-07-03	0.0003548196	Africa
Africa|hCoV-19/Gambia/GC19-3374/2020|EPI ISL 561065|B.1.5.12|Gambia|2020-07-27	Africa|hCoV-19/South Africa/LR00018/2020|EPI ISL 515148|B.1.1.52|South Africa|2020-07-03	0.0004612245	Africa
Africa|hCoV-19/Gambia/GC19-3375/2020|EPI ISL 561066|B.1.5.12|Gambia|2020-07-27	Africa|hCoV-19/South Africa/LR00018/2020|EPI ISL 515148|B.1.1.52|South Africa|2020-07-03	0.0004257262	Africa
Africa|hCoV-19/Gambia/GC19-3380/2020|EPI ISL 561067|B.1.5.12|Gambia|2020-07-27	Africa|hCoV-19/South Africa/LR00018/2020|EPI ISL 515148|B.1.1.52|South Africa|2020-07-03	0.0004612573	Africa
Africa|hCoV-19/Gambia/GC19-3381/2020|EPI ISL 561068|B.1.5.12|Gambia|2020-07-27	Africa|hCoV-19/South Africa/LR00018/2020|EPI ISL 515148|B.1.1.52|South Africa|2020-07-03	0.0005985978	Africa
Africa|hCoV-19/Gambia/GC19-3396/2020|EPI ISL 561069|B.1.5.12|Gambia|2020-07-27	Africa|hCoV-19/South Africa/LR00018/2020|EPI ISL 515148|B.1.1.52|South Africa|2020-07-03	0.0005985982	Africa
Africa|hCoV-19/Gambia/GC19-3398/2020|EPI ISL 561070|B.1.1.242|Gambia|2020-07-27	Africa|hCoV-19/South Africa/LR00018/2020|EPI ISL 515148|B.1.1.52|South Africa|2020-07-03	0.0005280893	Africa
Africa|hCoV-19/Gambia/GC19-3399/2020|EPI ISL 561172|B.1.5|Gambia|2020-07-27	Africa|hCoV-19/South Africa/LR00018/2020|EPI ISL 515148|B.1.1.52|South Africa|2020-07-03	0.0003520830	Africa
Africa|hCoV-19/Gambia/GC19-3400/2020|EPI ISL 561173|B.1.5|Gambia|2020-07-27	Africa|hCoV-19/South Africa/LR00018/2020|EPI ISL 515148|B.1.1.52|South Africa|2020-07-03	0.0004225086	Africa
Africa|hCoV-19/Gambia/GC19-3407/2020|EPI ISL 561174|B.1.1.242|Gambia|2020-07-27	Africa|hCoV-19/South Africa/LR00018/2020|EPI ISL 515148|B.1.1.52|South Africa|2020-07-03	0.0003872833	Africa
Africa|hCoV-19/Gambia/GC19-3411/2020|EPI ISL 561175|B.1.5.12|Gambia|2020-07-27	Africa|hCoV-19/South Africa/LR00018/2020|EPI ISL 515148|B.1.1.52|South Africa|2020-07-03	0.0005330235	Africa
Africa|hCoV-19/Gambia/GC19-3418/2020|EPI ISL 561176|B.1.1.242|Gambia|2020-07-27	Africa|hCoV-19/South Africa/LR00018/2020|EPI ISL 515148|B.1.1.52|South Africa|2020-07-03	0.0004576902	Africa
Africa|hCoV-19/Gambia/GC19-3429/2020|EPI ISL 561178|B.1.5.12|Gambia|2020-07-27	Africa|hCoV-19/South Africa/LR00018/2020|EPI ISL 515148|B.1.1.52|South Africa|2020-07-03	0.0004576695	Africa
Africa|hCoV-19/Gambia/GC19-3432/2020|EPI ISL 561179|B.1.5.12|Gambia|2020-07-27	Africa|hCoV-19/South Africa/LR00018/2020|EPI ISL 515148|B.1.1.52|South Africa|2020-07-03	0.0006388360	Africa
Africa|hCoV-19/Gambia/GC19-3438/2020|EPI ISL 561180|B.1.5.12|Gambia|2020-07-27	Africa|hCoV-19/South Africa/LR00018/2020|EPI ISL 515148|B.1.1.52|South Africa|2020-07-03	0.0005986338	Africa
Africa|hCoV-19/Gambia/GC19-3445/2020|EPI ISL 561181|B.1.5.12|Gambia|2020-07-27	Africa|hCoV-19/South Africa/LR00018/2020|EPI ISL 515148|B.1.1.52|South Africa|2020-07-03	0.0006690498	Africa
Africa|hCoV-19/Gambia/GC19-3448/2020|EPI ISL 561183|B.1.5|Gambia|2020-07-27	Africa|hCoV-19/South Africa/LR00018/2020|EPI ISL 515148|B.1.1.52|South Africa|2020-07-03	0.0003905082	Africa
Africa|hCoV-19/Gambia/GC19-3497/2020|EPI ISL 561184|B.1.5.12|Gambia|2020-07-27	Africa|hCoV-19/South Africa/LR00018/2020|EPI ISL 515148|B.1.1.52|South Africa|2020-07-03	0.0005633351	Africa
Africa|hCoV-19/Gambia/GC19-3503/2020|EPI ISL 561186|B.1.5.12|Gambia|2020-07-27	Africa|hCoV-19/South Africa/LR00018/2020|EPI ISL 515148|B.1.1.52|South Africa|2020-07-03	0.0004973899	Africa
Africa|hCoV-19/Gambia/GC19-3504/2020|EPI ISL 561187|B.1.5.12|Gambia|2020-07-27	Africa|hCoV-19/South Africa/LR00018/2020|EPI ISL 515148|B.1.1.52|South Africa|2020-07-03	0.0005677519	Africa
Africa|hCoV-19/Gambia/GC19-3505/2020|EPI ISL 561188|B.1.5.12|Gambia|2020-07-27	Africa|hCoV-19/South Africa/LR00018/2020|EPI ISL 515148|B.1.1.52|South Africa|2020-07-03	0.0005281470	Africa
Africa|hCoV-19/Gambia/GC19-3529/2020|EPI ISL 561191|B.1.5.12|Gambia|2020-07-27	Africa|hCoV-19/South Africa/LR00018/2020|EPI ISL 515148|B.1.1.52|South Africa|2020-07-03	0.0005986131	Africa
Africa|hCoV-19/Gambia/GC19-3530/2020|EPI ISL 561192|B.1.5.12|Gambia|2020-07-27	Africa|hCoV-19/South Africa/LR00018/2020|EPI ISL 515148|B.1.1.52|South Africa|2020-07-03	0.0004621431	Africa
Africa|hCoV-19/Gambia/GC19-3533/2020|EPI ISL 561193|B.1.1.293|Gambia|2020-07-27	Africa|hCoV-19/South Africa/LR00018/2020|EPI ISL 515148|B.1.1.52|South Africa|2020-07-03	0.0003520424	Africa
Africa|hCoV-19/Gambia/GC19-3535/2020|EPI ISL 561194|B.1.1.242|Gambia|2020-07-27	Africa|hCoV-19/South Africa/LR00018/2020|EPI ISL 515148|B.1.1.52|South Africa|2020-07-03	0.0004576742	Africa
Africa|hCoV-19/Gambia/GC19-3550/2020|EPI ISL 561195|B.1.5.12|Gambia|2020-07-27	Africa|hCoV-19/South Africa/LR00018/2020|EPI ISL 515148|B.1.1.52|South Africa|2020-07-03	0.0005633806	Africa
Africa|hCoV-19/Gambia/GC19-3565/2020|EPI ISL 561196|B.1.5.12|Gambia|2020-07-27	Africa|hCoV-19/South Africa/LR00018/2020|EPI ISL 515148|B.1.1.52|South Africa|2020-07-03	0.0004928852	Africa
Africa|hCoV-19/Gambia/GC19-3578/2020|EPI ISL 561197|B.1.5.12|Gambia|2020-07-27	Africa|hCoV-19/South Africa/LR00018/2020|EPI ISL 515148|B.1.1.52|South Africa|2020-07-03	0.0005283628	Africa
Africa|hCoV-19/Gambia/GC19-3629/2020|EPI ISL 561199|B.1.5.12|Gambia|2020-07-27	Africa|hCoV-19/South Africa/LR00018/2020|EPI ISL 515148|B.1.1.52|South Africa|2020-07-03	0.0006338523	Africa
Africa|hCoV-19/Gambia/GC19-3656/2020|EPI ISL 561201|B.1.5.12|Gambia|2020-07-27	Africa|hCoV-19/South Africa/LR00018/2020|EPI ISL 515148|B.1.1.52|South Africa|2020-07-03	0.0005281582	Africa
Africa|hCoV-19/Gambia/GC19-3659/2020|EPI ISL 561202|B.1.1|Gambia|2020-07-27	Africa|hCoV-19/South Africa/LR00018/2020|EPI ISL 515148|B.1.1.52|South Africa|2020-07-03	0.0003872858	Africa
Africa|hCoV-19/Gambia/GC19-3666/2020|EPI ISL 561204|B.1.5.12|Gambia|2020-07-27	Africa|hCoV-19/South Africa/LR00018/2020|EPI ISL 515148|B.1.1.52|South Africa|2020-07-03	0.0005641095	Africa
Africa|hCoV-19/Gambia/GC19-3769/2020|EPI ISL 561072|B.1.292|Gambia|2020-07-27	Africa|hCoV-19/South Africa/LR00018/2020|EPI ISL 515148|B.1.1.52|South Africa|2020-07-03	0.0005329023	Africa
Africa|hCoV-19/Gambia/GC19-3773/2020|EPI ISL 561073|B.1.5.12|Gambia|2020-07-27	Africa|hCoV-19/South Africa/LR00018/2020|EPI ISL 515148|B.1.1.52|South Africa|2020-07-03	0.0005985982	Africa
Africa|hCoV-19/Gambia/GC19-3774/2020|EPI ISL 561074|B.1.5.12|Gambia|2020-07-27	Africa|hCoV-19/South Africa/LR00018/2020|EPI ISL 515148|B.1.1.52|South Africa|2020-07-03	0.0005633747	Africa
Africa|hCoV-19/Gambia/GC19-3794/2020|EPI ISL 561078|B.1.5.12|Gambia|2020-07-27	Africa|hCoV-19/South Africa/LR00018/2020|EPI ISL 515148|B.1.1.52|South Africa|2020-07-03	0.0005684577	Africa
Africa|hCoV-19/Gambia/GC19-3796/2020|EPI ISL 561079|B.1.5.12|Gambia|2020-07-27	Africa|hCoV-19/South Africa/LR00018/2020|EPI ISL 515148|B.1.1.52|South Africa|2020-07-03	0.0005633466	Africa
Africa|hCoV-19/Gambia/GC19-3798/2020|EPI ISL 561080|B.1.1.242|Gambia|2020-07-27	Africa|hCoV-19/South Africa/LR00018/2020|EPI ISL 515148|B.1.1.52|South Africa|2020-07-03	0.0004979156	Africa
Africa|hCoV-19/Gambia/GC19-3799/2020|EPI ISL 561081|B.1.1.242|Gambia|2020-07-27	Africa|hCoV-19/South Africa/LR00018/2020|EPI ISL 515148|B.1.1.52|South Africa|2020-07-03	0.0004928508	Africa
Africa|hCoV-19/Gambia/GC19-3802/2020|EPI ISL 561082|B.1.5.12|Gambia|2020-07-27	Africa|hCoV-19/South Africa/LR00018/2020|EPI ISL 515148|B.1.1.52|South Africa|2020-07-03	0.0005985895	Africa
Africa|hCoV-19/Gambia/GC19-3805/2020|EPI ISL 561083|B.1.5.12|Gambia|2020-07-27	Africa|hCoV-19/South Africa/LR00018/2020|EPI ISL 515148|B.1.1.52|South Africa|2020-07-03	0.0005633607	Africa
Africa|hCoV-19/Gambia/GC19-3806/2020|EPI ISL 561084|B.1.1.293|Gambia|2020-07-27	Africa|hCoV-19/South Africa/LR00018/2020|EPI ISL 515148|B.1.1.52|South Africa|2020-07-03	0.0003872313	Africa
Africa|hCoV-19/Gambia/GC19-3807/2020|EPI ISL 561085|B.1.1.293|Gambia|2020-07-27	Africa|hCoV-19/South Africa/LR00018/2020|EPI ISL 515148|B.1.1.52|South Africa|2020-07-03	0.0004224772	Africa
Africa|hCoV-19/Gambia/GC19-3812/2020|EPI ISL 561086|B.1.1.293|Gambia|2020-07-27	Africa|hCoV-19/South Africa/LR00018/2020|EPI ISL 515148|B.1.1.52|South Africa|2020-07-03	0.0004586779	Africa
Africa|hCoV-19/Gambia/GC19-3813/2020|EPI ISL 561087|B.1.1.293|Gambia|2020-07-27	Africa|hCoV-19/South Africa/LR00018/2020|EPI ISL 515148|B.1.1.52|South Africa|2020-07-03	0.0004224622	Africa
Africa|hCoV-19/Gambia/GC19-3814/2020|EPI ISL 561088|B.1|Gambia|2020-07-27	Africa|hCoV-19/South Africa/LR00018/2020|EPI ISL 515148|B.1.1.52|South Africa|2020-07-03	0.0006691225	Africa
Africa|hCoV-19/Gambia/GC19-3816/2020|EPI ISL 561089|B.1.1.293|Gambia|2020-07-27	Africa|hCoV-19/South Africa/LR00018/2020|EPI ISL 515148|B.1.1.52|South Africa|2020-07-03	0.0003902669	Africa
Africa|hCoV-19/Gambia/GC19-3818/2020|EPI ISL 561090|B.1.1.293|Gambia|2020-07-27	Africa|hCoV-19/South Africa/LR00018/2020|EPI ISL 515148|B.1.1.52|South Africa|2020-07-03	0.0004928832	Africa
Africa|hCoV-19/Gambia/GC19-3820/2020|EPI ISL 561091|B.1.1.293|Gambia|2020-07-27	Africa|hCoV-19/South Africa/LR00018/2020|EPI ISL 515148|B.1.1.52|South Africa|2020-07-03	0.0004224624	Africa
Africa|hCoV-19/Gambia/GC19-3821/2020|EPI ISL 561092|B.1.5.12|Gambia|2020-07-27	Africa|hCoV-19/South Africa/LR00018/2020|EPI ISL 515148|B.1.1.52|South Africa|2020-07-03	0.0004976678	Africa
Africa|hCoV-19/Gambia/GC19-3822/2020|EPI ISL 561093|B.1.5.12|Gambia|2020-07-27	Africa|hCoV-19/South Africa/LR00018/2020|EPI ISL 515148|B.1.1.52|South Africa|2020-07-03	0.0005985985	Africa
Africa|hCoV-19/Gambia/GC19-3823/2020|EPI ISL 561094|B.1.5.12|Gambia|2020-07-27	Africa|hCoV-19/South Africa/LR00018/2020|EPI ISL 515148|B.1.1.52|South Africa|2020-07-03	0.0006032897	Africa
Africa|hCoV-19/Gambia/GC19-3835/2020|EPI ISL 561096|B.1.1.293|Gambia|2020-07-27	Africa|hCoV-19/South Africa/LR00018/2020|EPI ISL 515148|B.1.1.52|South Africa|2020-07-03	0.0003872448	Africa
Africa|hCoV-19/Gambia/GC19-3836/2020|EPI ISL 561097|B.1.5.12|Gambia|2020-07-27	Africa|hCoV-19/South Africa/LR00018/2020|EPI ISL 515148|B.1.1.52|South Africa|2020-07-03	0.0005633349	Africa
Africa|hCoV-19/Gambia/GC19-3839/2020|EPI ISL 561098|B.1.5.12|Gambia|2020-07-27	Africa|hCoV-19/South Africa/LR00018/2020|EPI ISL 515148|B.1.1.52|South Africa|2020-07-03	0.0005985982	Africa
Africa|hCoV-19/Gambia/GC19-3842/2020|EPI ISL 561099|B.1.1.293|Gambia|2020-07-27	Africa|hCoV-19/South Africa/LR00018/2020|EPI ISL 515148|B.1.1.52|South Africa|2020-07-03	0.0004928935	Africa
Africa|hCoV-19/Gambia/GC19-3846/2020|EPI ISL 561100|B.1.1.293|Gambia|2020-07-27	Africa|hCoV-19/South Africa/LR00018/2020|EPI ISL 515148|B.1.1.52|South Africa|2020-07-03	0.0004576772	Africa
Africa|hCoV-19/Gambia/GC19-3852/2020|EPI ISL 561101|B.1.5.12|Gambia|2020-07-27	Africa|hCoV-19/South Africa/LR00018/2020|EPI ISL 515148|B.1.1.52|South Africa|2020-07-03	0.0006040484	Africa
Africa|hCoV-19/Gambia/GC19-3854/2020|EPI ISL 561102|B.1.1.293|Gambia|2020-07-27	Africa|hCoV-19/South Africa/LR00018/2020|EPI ISL 515148|B.1.1.52|South Africa|2020-07-03	0.0004928935	Africa
Africa|hCoV-19/Gambia/GC192573/2020|EPI ISL 561115|B.1.5.12|Gambia|2020-07-21	Africa|hCoV-19/South Africa/LR00018/2020|EPI ISL 515148|B.1.1.52|South Africa|2020-07-03	0.0005986256	Africa
Africa|hCoV-19/Gambia/GC192576/2020|EPI ISL 561117|B.1.5.12|Gambia|2020-07-21	Africa|hCoV-19/South Africa/LR00018/2020|EPI ISL 515148|B.1.1.52|South Africa|2020-07-03	0.0004935802	Africa
Africa|hCoV-19/Gambia/GC192579/2020|EPI ISL 561118|B.1.5.12|Gambia|2020-07-21	Africa|hCoV-19/South Africa/LR00018/2020|EPI ISL 515148|B.1.1.52|South Africa|2020-07-03	0.0004611101	Africa
Africa|hCoV-19/Gambia/GC192602/2020|EPI ISL 561120|B.1.1.293|Gambia|2020-07-21	Africa|hCoV-19/South Africa/LR00018/2020|EPI ISL 515148|B.1.1.52|South Africa|2020-07-03	0.0004928831	Africa
Africa|hCoV-19/Gambia/GC192610/2020|EPI ISL 561121|B.1.1.293|Gambia|2020-07-21	Africa|hCoV-19/South Africa/LR00018/2020|EPI ISL 515148|B.1.1.52|South Africa|2020-07-03	0.0004928833	Africa
Africa|hCoV-19/Gambia/GC192751/2020|EPI ISL 561138|B.1.5.12|Gambia|2020-07-21	Africa|hCoV-19/South Africa/LR00018/2020|EPI ISL 515148|B.1.1.52|South Africa|2020-07-03	0.0006338655	Africa
Africa|hCoV-19/Gambia/GC192756/2020|EPI ISL 561139|B.1.5.12|Gambia|2020-07-22	Africa|hCoV-19/South Africa/LR00018/2020|EPI ISL 515148|B.1.1.52|South Africa|2020-07-03	0.0005633747	Africa
Africa|hCoV-19/Gambia/GC192772/2020|EPI ISL 561140|B.1.1|Gambia|2020-07-22	Africa|hCoV-19/South Africa/LR00018/2020|EPI ISL 515148|B.1.1.52|South Africa|2020-07-03	0.0004224535	Africa
Africa|hCoV-19/Gambia/GC192778/2020|EPI ISL 561141|B.1.1|Gambia|2020-07-22	Africa|hCoV-19/South Africa/LR00018/2020|EPI ISL 515148|B.1.1.52|South Africa|2020-07-03	0.0004224981	Africa
Africa|hCoV-19/Gambia/GC192781/2020|EPI ISL 561142|B.1.5.12|Gambia|2020-07-22	Africa|hCoV-19/South Africa/LR00018/2020|EPI ISL 515148|B.1.1.52|South Africa|2020-07-03	0.0005985982	Africa
Africa|hCoV-19/Gambia/GC192782/2020|EPI ISL 561143|B.1.5.12|Gambia|2020-07-22	Africa|hCoV-19/South Africa/LR00018/2020|EPI ISL 515148|B.1.1.52|South Africa|2020-07-03	0.0005986130	Africa
Africa|hCoV-19/Gambia/GC192786/2020|EPI ISL 561144|B.1.1.293|Gambia|2020-07-22	Africa|hCoV-19/South Africa/LR00018/2020|EPI ISL 515148|B.1.1.52|South Africa|2020-07-03	0.0004224432	Africa
Africa|hCoV-19/Gambia/GC192789/2020|EPI ISL 561145|B.1|Gambia|2020-07-22	Africa|hCoV-19/South Africa/LR00018/2020|EPI ISL 515148|B.1.1.52|South Africa|2020-07-03	0.0005280896	Africa
Africa|hCoV-19/Gambia/GC192811/2020|EPI ISL 561147|B.1.5.12|Gambia|2020-07-22	Africa|hCoV-19/South Africa/LR00018/2020|EPI ISL 515148|B.1.1.52|South Africa|2020-07-03	0.0005687809	Africa
Africa|hCoV-19/Gambia/GC192812/2020|EPI ISL 561148|B.1.1.293|Gambia|2020-07-22	Africa|hCoV-19/South Africa/LR00018/2020|EPI ISL 515148|B.1.1.52|South Africa|2020-07-03	0.0003520049	Africa
Africa|hCoV-19/Gambia/NPHL-038/2020|EPI ISL 561205|B.1.1|Gambia|2020	Africa|hCoV-19/South Africa/LR00018/2020|EPI ISL 515148|B.1.1.52|South Africa|2020-07-03	0.0004576789	Africa
Africa|hCoV-19/Gambia/NPHL-061/2020|EPI ISL 561206|B.1.5.12|Gambia|2020	Africa|hCoV-19/South Africa/LR00018/2020|EPI ISL 515148|B.1.1.52|South Africa|2020-07-03	0.0006690664	Africa
Africa|hCoV-19/Gambia/NPHL-1168/2020|EPI ISL 561212|B.1.5.12|Gambia|2020-06-27	Africa|hCoV-19/South Africa/LR00018/2020|EPI ISL 515148|B.1.1.52|South Africa|2020-07-03	0.0006338785	Africa
Africa|hCoV-19/Gambia/NPHL-1208/2020|EPI ISL 561213|B.1.5.12|Gambia|2020-06-30	Africa|hCoV-19/South Africa/LR00018/2020|EPI ISL 515148|B.1.1.52|South Africa|2020-07-03	0.0003927100	Africa
Africa|hCoV-19/Gambia/NPHL-1209/2020|EPI ISL 561214|B.1.5.12|Gambia|2020-06-30	Africa|hCoV-19/South Africa/LR00018/2020|EPI ISL 515148|B.1.1.52|South Africa|2020-07-03	0.0003574187	Africa
Africa|hCoV-19/Gambia/NPHL-1212/2020|EPI ISL 561215|B.1.5.12|Gambia|2020-06-30	Africa|hCoV-19/South Africa/LR00018/2020|EPI ISL 515148|B.1.1.52|South Africa|2020-07-03	0.0005281021	Africa
Africa|hCoV-19/Gambia/NPHL-1224/2020|EPI ISL 561217|B.1.1.293|Gambia|2020-06-30	Africa|hCoV-19/South Africa/LR00018/2020|EPI ISL 515148|B.1.1.52|South Africa|2020-07-03	0.0003286295	Africa
Africa|hCoV-19/Gambia/NPHL-1230/2020|EPI ISL 561218|B.1.5|Gambia|2020-06-30	Africa|hCoV-19/South Africa/LR00018/2020|EPI ISL 515148|B.1.1.52|South Africa|2020-07-03	0.0003212572	Africa
Africa|hCoV-19/Gambia/NPHL-1248/2020|EPI ISL 561222|B.1.5|Gambia|2020-07-01	Africa|hCoV-19/South Africa/LR00018/2020|EPI ISL 515148|B.1.1.52|South Africa|2020-07-03	0.0003212338	Africa
Africa|hCoV-19/Gambia/NPHL-1258/2020|EPI ISL 561223|B.1.292|Gambia|2020-07-02	Africa|hCoV-19/South Africa/LR00018/2020|EPI ISL 515148|B.1.1.52|South Africa|2020-07-03	0.0004928949	Africa
Africa|hCoV-19/Gambia/NPHL-1422/2020|EPI ISL 561228|B.1.5|Gambia|2020-07-04	Africa|hCoV-19/South Africa/LR00018/2020|EPI ISL 515148|B.1.1.52|South Africa|2020-07-03	0.0002528622	Africa
Africa|hCoV-19/Gambia/NPHL-1424/2020|EPI ISL 561229|B.1.292|Gambia|2020-07-04	Africa|hCoV-19/South Africa/LR00018/2020|EPI ISL 515148|B.1.1.52|South Africa|2020-07-03	0.0004930490	Africa
Africa|hCoV-19/Gambia/NPHL-1446/2020|EPI ISL 561230|B.1.5|Gambia|2020-07-04	Africa|hCoV-19/South Africa/LR00018/2020|EPI ISL 515148|B.1.1.52|South Africa|2020-07-03	0.0003212338	Africa
Africa|hCoV-19/Gambia/NPHL-1477/2020|EPI ISL 561231|B.1.5|Gambia|2020	Africa|hCoV-19/South Africa/LR00018/2020|EPI ISL 515148|B.1.1.52|South Africa|2020-07-03	0.0003234968	Africa
Africa|hCoV-19/Gambia/NPHL-1514/2020|EPI ISL 561232|B.1.1|Gambia|2020	Africa|hCoV-19/South Africa/LR00018/2020|EPI ISL 515148|B.1.1.52|South Africa|2020-07-03	0.0003872137	Africa
Africa|hCoV-19/Gambia/NPHL-1641/2020|EPI ISL 561235|B.1.292|Gambia|2020-07-31	Africa|hCoV-19/South Africa/LR00018/2020|EPI ISL 515148|B.1.1.52|South Africa|2020-07-03	0.0005388885	Africa
Africa|hCoV-19/Gambia/NPHL-1645/2020|EPI ISL 561236|B.1.1.293|Gambia|2020-08-04	Africa|hCoV-19/South Africa/LR00018/2020|EPI ISL 515148|B.1.1.52|South Africa|2020-07-03	0.0003896273	Africa
Africa|hCoV-19/Gambia/NPHL-1711/2020|EPI ISL 561237|B.1.1.293|Gambia|2020-08-04	Africa|hCoV-19/South Africa/LR00018/2020|EPI ISL 515148|B.1.1.52|South Africa|2020-07-03	0.0003520048	Africa
Africa|hCoV-19/Gambia/NPHL-1746/2020|EPI ISL 561238|B.1.1|Gambia|2020-07-20	Africa|hCoV-19/South Africa/LR00018/2020|EPI ISL 515148|B.1.1.52|South Africa|2020-07-03	0.0002816218	Africa
Africa|hCoV-19/Gambia/NPHL-1921/2020|EPI ISL 561239|B.1.1|Gambia|2020	Africa|hCoV-19/South Africa/LR00018/2020|EPI ISL 515148|B.1.1.52|South Africa|2020-07-03	0.0004224535	Africa
Africa|hCoV-19/Gambia/NPHL-1968/2020|EPI ISL 561240|B.1.1|Gambia|2020-07-16	Africa|hCoV-19/South Africa/LR00018/2020|EPI ISL 515148|B.1.1.52|South Africa|2020-07-03	0.0004224535	Africa
Africa|hCoV-19/Gambia/NPHL-2037/2020|EPI ISL 561241|B.1.1|Gambia|2020-07-15	Africa|hCoV-19/South Africa/LR00018/2020|EPI ISL 515148|B.1.1.52|South Africa|2020-07-03	0.0004224535	Africa
Africa|hCoV-19/Gambia/NPHL-2268/2020|EPI ISL 561242|B.1.1|Gambia|2020	Africa|hCoV-19/South Africa/LR00018/2020|EPI ISL 515148|B.1.1.52|South Africa|2020-07-03	0.0002470112	Africa
Africa|hCoV-19/Gambia/NPHL-2344/2020|EPI ISL 561243|B.1.292|Gambia|2020	Africa|hCoV-19/South Africa/LR00018/2020|EPI ISL 515148|B.1.1.52|South Africa|2020-07-03	0.0005633841	Africa
Africa|hCoV-19/Gambia/NPHL-2374/2020|EPI ISL 561244|B.1.5.12|Gambia|2020	Africa|hCoV-19/South Africa/LR00018/2020|EPI ISL 515148|B.1.1.52|South Africa|2020-07-03	0.0005281209	Africa
Africa|hCoV-19/Gambia/NPHL-242/2020|EPI ISL 561245|B.1.5|Gambia|2020	Africa|hCoV-19/South Africa/LR00018/2020|EPI ISL 515148|B.1.1.52|South Africa|2020-07-03	0.0003520720	Africa
Africa|hCoV-19/Gambia/NPHL-243/2020|EPI ISL 561246|B.1.5|Gambia|2020	Africa|hCoV-19/South Africa/LR00018/2020|EPI ISL 515148|B.1.1.52|South Africa|2020-07-03	0.0002859492	Africa
Africa|hCoV-19/Gambia/NPHL-244/2020|EPI ISL 561247|B.1.1.293|Gambia|2020	Africa|hCoV-19/South Africa/LR00018/2020|EPI ISL 515148|B.1.1.52|South Africa|2020-07-03	0.0003907578	Africa
Africa|hCoV-19/Gambia/NPHL-2443/2020|EPI ISL 561248|B.1.5.12|Gambia|2020	Africa|hCoV-19/South Africa/LR00018/2020|EPI ISL 515148|B.1.1.52|South Africa|2020-07-03	0.0005281026	Africa
Africa|hCoV-19/Gambia/NPHL-2444/2020|EPI ISL 561249|B.1.292|Gambia|2020-07-21	Africa|hCoV-19/South Africa/LR00018/2020|EPI ISL 515148|B.1.1.52|South Africa|2020-07-03	0.0005281134	Africa
Africa|hCoV-19/Gambia/NPHL-2446/2020|EPI ISL 561250|B.1.1|Gambia|2020	Africa|hCoV-19/South Africa/LR00018/2020|EPI ISL 515148|B.1.1.52|South Africa|2020-07-03	0.0004265373	Africa
Africa|hCoV-19/Gambia/NPHL-245/2020|EPI ISL 561251|B.1.1|Gambia|2020	Africa|hCoV-19/South Africa/LR00018/2020|EPI ISL 515148|B.1.1.52|South Africa|2020-07-03	0.0002837995	Africa
Africa|hCoV-19/Gambia/NPHL-2457/2020|EPI ISL 561252|B.1.1|Gambia|2020-07-21	Africa|hCoV-19/South Africa/LR00018/2020|EPI ISL 515148|B.1.1.52|South Africa|2020-07-03	0.0004265221	Africa
Africa|hCoV-19/Gambia/NPHL-2458/2020|EPI ISL 561253|B.1.292|Gambia|2020-07-21	Africa|hCoV-19/South Africa/LR00018/2020|EPI ISL 515148|B.1.1.52|South Africa|2020-07-03	0.0005333897	Africa
Africa|hCoV-19/Gambia/NPHL-2463/2020|EPI ISL 561254|B.1.1|Gambia|2020	Africa|hCoV-19/South Africa/LR00018/2020|EPI ISL 515148|B.1.1.52|South Africa|2020-07-03	0.0004309483	Africa
Africa|hCoV-19/Gambia/NPHL-2465/2020|EPI ISL 561255|B.1.1|Gambia|2020-07-21	Africa|hCoV-19/South Africa/LR00018/2020|EPI ISL 515148|B.1.1.52|South Africa|2020-07-03	0.0004265527	Africa
Africa|hCoV-19/Gambia/NPHL-2469/2020|EPI ISL 561256|B.1.5.12|Gambia|2020-07-21	Africa|hCoV-19/South Africa/LR00018/2020|EPI ISL 515148|B.1.1.52|South Africa|2020-07-03	0.0006043986	Africa
Africa|hCoV-19/Gambia/NPHL-247/2020|EPI ISL 561257|B.1.1.293|Gambia|2020	Africa|hCoV-19/South Africa/LR00018/2020|EPI ISL 515148|B.1.1.52|South Africa|2020-07-03	0.0003872370	Africa
Africa|hCoV-19/Gambia/NPHL-2470/2020|EPI ISL 561258|B.1.1|Gambia|2020-07-21	Africa|hCoV-19/South Africa/LR00018/2020|EPI ISL 515148|B.1.1.52|South Africa|2020-07-03	0.0004265373	Africa
Africa|hCoV-19/Gambia/NPHL-2472/2020|EPI ISL 561259|B.1.5.12|Gambia|2020-07-21	Africa|hCoV-19/South Africa/LR00018/2020|EPI ISL 515148|B.1.1.52|South Africa|2020-07-03	0.0003910038	Africa
Africa|hCoV-19/Gambia/NPHL-2473/2020|EPI ISL 561260|B.1.5.12|Gambia|2020-07-21	Africa|hCoV-19/South Africa/LR00018/2020|EPI ISL 515148|B.1.1.52|South Africa|2020-07-03	0.0006691182	Africa
Africa|hCoV-19/Gambia/NPHL-2478/2020|EPI ISL 561261|B.1.5.12|Gambia|2020-07-21	Africa|hCoV-19/South Africa/LR00018/2020|EPI ISL 515148|B.1.1.52|South Africa|2020-07-03	0.0004310073	Africa
Africa|hCoV-19/Gambia/NPHL-2497/2020|EPI ISL 561262|B.1.1.242|Gambia|2020-07-21	Africa|hCoV-19/South Africa/LR00018/2020|EPI ISL 515148|B.1.1.52|South Africa|2020-07-03	0.0004309345	Africa
Africa|hCoV-19/Gambia/NPHL-2504/2020|EPI ISL 561264|B.1.5.12|Gambia|2020-07-23	Africa|hCoV-19/South Africa/LR00018/2020|EPI ISL 515148|B.1.1.52|South Africa|2020-07-03	0.0006747279	Africa
Africa|hCoV-19/Gambia/NPHL-2514/2020|EPI ISL 561265|B.1.5.12|Gambia|2020-07-21	Africa|hCoV-19/South Africa/LR00018/2020|EPI ISL 515148|B.1.1.52|South Africa|2020-07-03	0.0006044052	Africa
Africa|hCoV-19/Gambia/NPHL-2521/2020|EPI ISL 561266|B.1.5.12|Gambia|2020-07-23	Africa|hCoV-19/South Africa/LR00018/2020|EPI ISL 515148|B.1.1.52|South Africa|2020-07-03	0.0006043796	Africa
Africa|hCoV-19/Gambia/NPHL-2522/2020|EPI ISL 561267|B.1.1.293|Gambia|2020-07-22	Africa|hCoV-19/South Africa/LR00018/2020|EPI ISL 515148|B.1.1.52|South Africa|2020-07-03	0.0004269059	Africa
Africa|hCoV-19/Gambia/NPHL-2524/2020|EPI ISL 561268|B.1.1|Gambia|2020-07-24	Africa|hCoV-19/South Africa/LR00018/2020|EPI ISL 515148|B.1.1.52|South Africa|2020-07-03	0.0004224685	Africa
Africa|hCoV-19/Gambia/NPHL-2529/2020|EPI ISL 561269|B.1.1.293|Gambia|2020-07-21	Africa|hCoV-19/South Africa/LR00018/2020|EPI ISL 515148|B.1.1.52|South Africa|2020-07-03	0.0003909523	Africa
Africa|hCoV-19/Gambia/NPHL-253/2020|EPI ISL 561270|B.1.1.293|Gambia|2020	Africa|hCoV-19/South Africa/LR00018/2020|EPI ISL 515148|B.1.1.52|South Africa|2020-07-03	0.0004224345	Africa
Africa|hCoV-19/Gambia/NPHL-2537/2020|EPI ISL 561271|B.1.1|Gambia|2020	Africa|hCoV-19/South Africa/LR00018/2020|EPI ISL 515148|B.1.1.52|South Africa|2020-07-03	0.0004618078	Africa
Africa|hCoV-19/Gambia/NPHL-2538/2020|EPI ISL 561272|B.1.5.12|Gambia|2020-07-21	Africa|hCoV-19/South Africa/LR00018/2020|EPI ISL 515148|B.1.1.52|South Africa|2020-07-03	0.0005688015	Africa
Africa|hCoV-19/Gambia/NPHL-2550/2020|EPI ISL 561274|B.1.292|Gambia|2020-07-21	Africa|hCoV-19/South Africa/LR00018/2020|EPI ISL 515148|B.1.1.52|South Africa|2020-07-03	0.0004976605	Africa
Africa|hCoV-19/Gambia/NPHL-2554/2020|EPI ISL 561275|B.1.5.12|Gambia|2020	Africa|hCoV-19/South Africa/LR00018/2020|EPI ISL 515148|B.1.1.52|South Africa|2020-07-03	0.0004977030	Africa
Africa|hCoV-19/Gambia/NPHL-2555/2020|EPI ISL 561276|B.1.1|Gambia|2020-07-21	Africa|hCoV-19/South Africa/LR00018/2020|EPI ISL 515148|B.1.1.52|South Africa|2020-07-03	0.0003951450	Africa
Africa|hCoV-19/Gambia/NPHL-256/2020|EPI ISL 561277|B.1.1.293|Gambia|2020	Africa|hCoV-19/South Africa/LR00018/2020|EPI ISL 515148|B.1.1.52|South Africa|2020-07-03	0.0003168203	Africa
Africa|hCoV-19/Gambia/NPHL-2560/2020|EPI ISL 561278|B.1.1|Gambia|2020	Africa|hCoV-19/South Africa/LR00018/2020|EPI ISL 515148|B.1.1.52|South Africa|2020-07-03	0.0004265221	Africa
Africa|hCoV-19/Gambia/NPHL-2567/2020|EPI ISL 561279|B.1|Gambia|2020	Africa|hCoV-19/South Africa/LR00018/2020|EPI ISL 515148|B.1.1.52|South Africa|2020-07-03	0.0007043868	Africa
Africa|hCoV-19/Gambia/NPHL-2573/2020|EPI ISL 561280|B.1.1.293|Gambia|2020	Africa|hCoV-19/South Africa/LR00018/2020|EPI ISL 515148|B.1.1.52|South Africa|2020-07-03	0.0003910079	Africa
Africa|hCoV-19/Gambia/NPHL-2586/2020|EPI ISL 561281|B.1.5.12|Gambia|2020-07-23	Africa|hCoV-19/South Africa/LR00018/2020|EPI ISL 515148|B.1.1.52|South Africa|2020-07-03	0.0005027967	Africa
Africa|hCoV-19/Gambia/NPHL-2588/2020|EPI ISL 561282|B.1.1|Gambia|2020	Africa|hCoV-19/South Africa/LR00018/2020|EPI ISL 515148|B.1.1.52|South Africa|2020-07-03	0.0004576681	Africa
Africa|hCoV-19/Gambia/NPHL-2615/2020|EPI ISL 561283|B.1.1.293|Gambia|2020-08-18	Africa|hCoV-19/South Africa/LR00018/2020|EPI ISL 515148|B.1.1.52|South Africa|2020-07-03	0.0003872232	Africa
Africa|hCoV-19/Gambia/NPHL-2626/2020|EPI ISL 561284|B.1.1.293|Gambia|2020	Africa|hCoV-19/South Africa/LR00018/2020|EPI ISL 515148|B.1.1.52|South Africa|2020-07-03	0.0004224981	Africa
Africa|hCoV-19/Gambia/NPHL-2640/2020|EPI ISL 561285|B.1.5.12|Gambia|2020-06-17	Africa|hCoV-19/South Africa/LR00018/2020|EPI ISL 515148|B.1.1.52|South Africa|2020-07-03	0.0004929077	Africa
Africa|hCoV-19/Gambia/NPHL-266/2020|EPI ISL 561286|B.1.5.12|Gambia|2020	Africa|hCoV-19/South Africa/LR00018/2020|EPI ISL 515148|B.1.1.52|South Africa|2020-07-03	0.0005688337	Africa
Africa|hCoV-19/Gambia/NPHL-2706/2020|EPI ISL 561287|B.1.292|Gambia|2020	Africa|hCoV-19/South Africa/LR00018/2020|EPI ISL 515148|B.1.1.52|South Africa|2020-07-03	0.0005633330	Africa
Africa|hCoV-19/Gambia/NPHL-2712/2020|EPI ISL 561288|B.1.5.12|Gambia|2020-08-03	Africa|hCoV-19/South Africa/LR00018/2020|EPI ISL 515148|B.1.1.52|South Africa|2020-07-03	0.0005986255	Africa
Africa|hCoV-19/Gambia/NPHL-2727/2020|EPI ISL 561289|B.1.5.12|Gambia|2020-08-04	Africa|hCoV-19/South Africa/LR00018/2020|EPI ISL 515148|B.1.1.52|South Africa|2020-07-03	0.0005985982	Africa
Africa|hCoV-19/Gambia/NPHL-2729/2020|EPI ISL 561290|B.1.1|Gambia|2020-07-23	Africa|hCoV-19/South Africa/LR00018/2020|EPI ISL 515148|B.1.1.52|South Africa|2020-07-03	0.0004224535	Africa
Africa|hCoV-19/Gambia/NPHL-2736/2020|EPI ISL 561291|B.1.1.242|Gambia|2020-07-25	Africa|hCoV-19/South Africa/LR00018/2020|EPI ISL 515148|B.1.1.52|South Africa|2020-07-03	0.0004928730	Africa
Africa|hCoV-19/Gambia/NPHL-2759/2020|EPI ISL 561292|B.1.5.12|Gambia|2020-08-07	Africa|hCoV-19/South Africa/LR00018/2020|EPI ISL 515148|B.1.1.52|South Africa|2020-07-03	0.0005634262	Africa
Africa|hCoV-19/Gambia/NPHL-2762/2020|EPI ISL 561293|B.1.5.12|Gambia|2020-07-25	Africa|hCoV-19/South Africa/LR00018/2020|EPI ISL 515148|B.1.1.52|South Africa|2020-07-03	0.0005633863	Africa
Africa|hCoV-19/Gambia/NPHL-2767/2020|EPI ISL 561294|B.1.1.293|Gambia|2020-07-25	Africa|hCoV-19/South Africa/LR00018/2020|EPI ISL 515148|B.1.1.52|South Africa|2020-07-03	0.0004224343	Africa
Africa|hCoV-19/Gambia/NPHL-2768/2020|EPI ISL 561295|B.1.1.293|Gambia|2020-07-27	Africa|hCoV-19/South Africa/LR00018/2020|EPI ISL 515148|B.1.1.52|South Africa|2020-07-03	0.0003872233	Africa
Africa|hCoV-19/Gambia/NPHL-277/2020|EPI ISL 561296|B.1.5.12|Gambia|2020	Africa|hCoV-19/South Africa/LR00018/2020|EPI ISL 515148|B.1.1.52|South Africa|2020-07-03	0.0005986130	Africa
Africa|hCoV-19/Gambia/NPHL-2785/2020|EPI ISL 561297|B.1.1.242|Gambia|2020-07-27	Africa|hCoV-19/South Africa/LR00018/2020|EPI ISL 515148|B.1.1.52|South Africa|2020-07-03	0.0004224403	Africa
Africa|hCoV-19/Gambia/NPHL-2790/2020|EPI ISL 561298|B.1.1.293|Gambia|2020	Africa|hCoV-19/South Africa/LR00018/2020|EPI ISL 515148|B.1.1.52|South Africa|2020-07-03	0.0004576677	Africa
Africa|hCoV-19/Gambia/NPHL-2825/2020|EPI ISL 561299|B.1.5.12|Gambia|2020	Africa|hCoV-19/South Africa/LR00018/2020|EPI ISL 515148|B.1.1.52|South Africa|2020-07-03	0.0005633210	Africa
Africa|hCoV-19/Gambia/NPHL-287/2020|EPI ISL 561300|B.1.1.293|Gambia|2020	Africa|hCoV-19/South Africa/LR00018/2020|EPI ISL 515148|B.1.1.52|South Africa|2020-07-03	0.0004224579	Africa
Africa|hCoV-19/Gambia/NPHL-2889/2020|EPI ISL 561301|B.1.5.12|Gambia|2020	Africa|hCoV-19/South Africa/LR00018/2020|EPI ISL 515148|B.1.1.52|South Africa|2020-07-03	0.0005697848	Africa
Africa|hCoV-19/Gambia/NPHL-2892/2020|EPI ISL 561302|B.1.5.12|Gambia|2020-09-07	Africa|hCoV-19/South Africa/LR00018/2020|EPI ISL 515148|B.1.1.52|South Africa|2020-07-03	0.0005697848	Africa
Africa|hCoV-19/Gambia/NPHL-290/2020|EPI ISL 561303|B.1.1.293|Gambia|2020	Africa|hCoV-19/South Africa/LR00018/2020|EPI ISL 515148|B.1.1.52|South Africa|2020-07-03	0.0003872229	Africa
Africa|hCoV-19/Gambia/NPHL-2909/2020|EPI ISL 561304|B.1.1.293|Gambia|2020-07-26	Africa|hCoV-19/South Africa/LR00018/2020|EPI ISL 515148|B.1.1.52|South Africa|2020-07-03	0.0004224535	Africa
Africa|hCoV-19/Gambia/NPHL-2984/2020|EPI ISL 561307|B.1.1.293|Gambia|2020	Africa|hCoV-19/South Africa/LR00018/2020|EPI ISL 515148|B.1.1.52|South Africa|2020-07-03	0.0004576885	Africa
Africa|hCoV-19/Gambia/NPHL-299/2020|EPI ISL 561308|B.1.1.293|Gambia|2020	Africa|hCoV-19/South Africa/LR00018/2020|EPI ISL 515148|B.1.1.52|South Africa|2020-07-03	0.0004224432	Africa
Africa|hCoV-19/Gambia/NPHL-3047/2020|EPI ISL 561309|B.1.5.12|Gambia|2020-07-28	Africa|hCoV-19/South Africa/LR00018/2020|EPI ISL 515148|B.1.1.52|South Africa|2020-07-03	0.0005690553	Africa
Africa|hCoV-19/Gambia/NPHL-3055/2020|EPI ISL 561310|B.1.5.12|Gambia|2020-07-17	Africa|hCoV-19/South Africa/LR00018/2020|EPI ISL 515148|B.1.1.52|South Africa|2020-07-03	0.0005633858	Africa
Africa|hCoV-19/Gambia/NPHL-3062/2020|EPI ISL 561311|B.1.5.12|Gambia|2020	Africa|hCoV-19/South Africa/LR00018/2020|EPI ISL 515148|B.1.1.52|South Africa|2020-07-03	0.0005690553	Africa
Africa|hCoV-19/Gambia/NPHL-3079/2020|EPI ISL 561312|B.1.5.12|Gambia|2020-07-27	Africa|hCoV-19/South Africa/LR00018/2020|EPI ISL 515148|B.1.1.52|South Africa|2020-07-03	0.0005697848	Africa
Africa|hCoV-19/Gambia/NPHL-3206/2020|EPI ISL 561313|B.1.1.293|Gambia|2020	Africa|hCoV-19/South Africa/LR00018/2020|EPI ISL 515148|B.1.1.52|South Africa|2020-07-03	0.0004928951	Africa
Africa|hCoV-19/Gambia/NPHL-3254/2020|EPI ISL 561315|B.1.5.12|Gambia|2020-07-28	Africa|hCoV-19/South Africa/LR00018/2020|EPI ISL 515148|B.1.1.52|South Africa|2020-07-03	0.0005641014	Africa
Africa|hCoV-19/Gambia/NPHL-3281/2020|EPI ISL 561316|B.1.1|Gambia|2020-07-28	Africa|hCoV-19/South Africa/LR00018/2020|EPI ISL 515148|B.1.1.52|South Africa|2020-07-03	0.0005065470	Africa
Africa|hCoV-19/Gambia/NPHL-483B/2020|EPI ISL 561318|B.1.1|Gambia|2020	Africa|hCoV-19/South Africa/LR00018/2020|EPI ISL 515148|B.1.1.52|South Africa|2020-07-03	0.0005429725	Africa
Africa|hCoV-19/Gambia/NPHL-704/2020|EPI ISL 561320|B.1.1.293|Gambia|2020	Africa|hCoV-19/South Africa/LR00018/2020|EPI ISL 515148|B.1.1.52|South Africa|2020-07-03	0.0006400378	Africa
Africa|hCoV-19/Gambia/NPHL-737/2020|EPI ISL 561323|B.1.1.293|Gambia|2020	Africa|hCoV-19/South Africa/LR00018/2020|EPI ISL 515148|B.1.1.52|South Africa|2020-07-03	0.0003553948	Africa
Africa|hCoV-19/Gambia/NPHL-748/2020|EPI ISL 561324|B.1.1|Gambia|2020	Africa|hCoV-19/South Africa/LR00018/2020|EPI ISL 515148|B.1.1.52|South Africa|2020-07-03	0.0003872547	Africa
Africa|hCoV-19/Gambia/NPHL-758/2020|EPI ISL 561326|B.1.1.293|Gambia|2020	Africa|hCoV-19/South Africa/LR00018/2020|EPI ISL 515148|B.1.1.52|South Africa|2020-07-03	0.0003584901	Africa
Africa|hCoV-19/Gambia/NPHL-760/2020|EPI ISL 561327|B.1.5|Gambia|2020	Africa|hCoV-19/South Africa/LR00018/2020|EPI ISL 515148|B.1.1.52|South Africa|2020-07-03	0.0002838196	Africa
Africa|hCoV-19/Gambia/NPHL-790/2020|EPI ISL 561329|B.1.5|Gambia|2020	Africa|hCoV-19/South Africa/LR00018/2020|EPI ISL 515148|B.1.1.52|South Africa|2020-07-03	0.0002486517	Africa
Africa|hCoV-19/Gambia/NPHL-923/2020|EPI ISL 561330|B.1.5.12|Gambia|2020	Africa|hCoV-19/South Africa/LR00018/2020|EPI ISL 515148|B.1.1.52|South Africa|2020-07-03	0.0005281394	Africa
Africa|hCoV-19/Gambia/NPHL-930/2020|EPI ISL 561331|B.1.5|Gambia|2020	Africa|hCoV-19/South Africa/LR00018/2020|EPI ISL 515148|B.1.1.52|South Africa|2020-07-03	0.0002841824	Africa
Africa|hCoV-19/Gambia/NPHL-941/2020|EPI ISL 561332|B.1.5.12|Gambia|2020	Africa|hCoV-19/South Africa/LR00018/2020|EPI ISL 515148|B.1.1.52|South Africa|2020-07-03	0.0005633467	Africa
Africa|hCoV-19/Gambia/NPHL-956/2020|EPI ISL 561334|B.1.5.12|Gambia|2020	Africa|hCoV-19/South Africa/LR00018/2020|EPI ISL 515148|B.1.1.52|South Africa|2020-07-03	0.0005684577	Africa
Africa|hCoV-19/Ghana/1651 S3/2020|EPI ISL 422387|A.11|Ghana|2020-03-25	Africa|hCoV-19/South Africa/LR00018/2020|EPI ISL 515148|B.1.1.52|South Africa|2020-07-03	0.0007214936	Africa
Africa|hCoV-19/Ghana/1659 S14/2020|EPI ISL 422405|B.1.220|Ghana|2020-03-25	Africa|hCoV-19/South Africa/LR00018/2020|EPI ISL 515148|B.1.1.52|South Africa|2020-07-03	0.0004300746	Africa
Africa|hCoV-19/Ghana/2230 S4/2020|EPI ISL 422390|B.40|Ghana|2020-03-25	Africa|hCoV-19/South Africa/LR00018/2020|EPI ISL 515148|B.1.1.52|South Africa|2020-07-03	0.0006352846	Africa
Africa|hCoV-19/Ghana/2333 S5/2020|EPI ISL 422394|B.1.3|Ghana|2020-03-27	Africa|hCoV-19/South Africa/LR00018/2020|EPI ISL 515148|B.1.1.52|South Africa|2020-07-03	0.0005333081	Africa
Africa|hCoV-19/Ghana/2573 S27/2020|EPI ISL 515082|A|Ghana|2020-03-29	Africa|hCoV-19/South Africa/LR00018/2020|EPI ISL 515148|B.1.1.52|South Africa|2020-07-03	0.0008153594	Africa
Africa|hCoV-19/Ghana/2666 S32/2020|EPI ISL 515083|A|Ghana|2020-03-27	Africa|hCoV-19/South Africa/LR00018/2020|EPI ISL 515148|B.1.1.52|South Africa|2020-07-03	0.0002483253	Africa
Africa|hCoV-19/Ghana/2709 S25/2020|EPI ISL 515084|B.1|Ghana|2020-03-28	Africa|hCoV-19/South Africa/LR00018/2020|EPI ISL 515148|B.1.1.52|South Africa|2020-07-03	0.0005637155	Africa
Africa|hCoV-19/Ghana/2828 S6/2020|EPI ISL 422397|A.11|Ghana|2020-03-29	Africa|hCoV-19/South Africa/LR00018/2020|EPI ISL 515148|B.1.1.52|South Africa|2020-07-03	0.0007776959	Africa
Africa|hCoV-19/Ghana/2852 S30/2020|EPI ISL 515085|B.6|Ghana|2020-03-28	Africa|hCoV-19/South Africa/LR00018/2020|EPI ISL 515148|B.1.1.52|South Africa|2020-07-03	0.0002474478	Africa
Africa|hCoV-19/Ghana/2914 S8/2020|EPI ISL 422399|B.1.1|Ghana|2020-03-30	Africa|hCoV-19/South Africa/LR00018/2020|EPI ISL 515148|B.1.1.52|South Africa|2020-07-03	0.0002858924	Africa
Africa|hCoV-19/Ghana/34927 S20/2020|EPI ISL 515086|A.11|Ghana|2020-05-23	Africa|hCoV-19/South Africa/LR00018/2020|EPI ISL 515148|B.1.1.52|South Africa|2020-07-03	0.0007090714	Africa
Africa|hCoV-19/Ghana/34928 S21/2020|EPI ISL 515087|A.11|Ghana|2020-05-23	Africa|hCoV-19/South Africa/LR00018/2020|EPI ISL 515148|B.1.1.52|South Africa|2020-07-03	0.0008511510	Africa
Africa|hCoV-19/Ghana/34980 S22/2020|EPI ISL 515088|B.1.1|Ghana|2020-05-23	Africa|hCoV-19/South Africa/LR00018/2020|EPI ISL 515148|B.1.1.52|South Africa|2020-07-03	0.0002859262	Africa
Africa|hCoV-19/Ghana/34983 S40/2020|EPI ISL 515089|B.1.1|Ghana|2020-05-23	Africa|hCoV-19/South Africa/LR00018/2020|EPI ISL 515148|B.1.1.52|South Africa|2020-07-03	0.0003544214	Africa
Africa|hCoV-19/Ghana/35012 S17/2020|EPI ISL 515090|B.1.1|Ghana|2020-05-23	Africa|hCoV-19/South Africa/LR00018/2020|EPI ISL 515148|B.1.1.52|South Africa|2020-07-03	0.0003520262	Africa
Africa|hCoV-19/Ghana/35019 S18/2020|EPI ISL 515091|B.1.1|Ghana|2020-05-23	Africa|hCoV-19/South Africa/LR00018/2020|EPI ISL 515148|B.1.1.52|South Africa|2020-07-03	0.0002483784	Africa
Africa|hCoV-19/Ghana/35183 S24/2020|EPI ISL 515092|A|Ghana|2020-05-24	Africa|hCoV-19/South Africa/LR00018/2020|EPI ISL 515148|B.1.1.52|South Africa|2020-07-03	0.0002487754	Africa
Africa|hCoV-19/Ghana/35280 S41/2020|EPI ISL 515093|A|Ghana|2020-05-24	Africa|hCoV-19/South Africa/LR00018/2020|EPI ISL 515148|B.1.1.52|South Africa|2020-07-03	0.0007518882	Africa
Africa|hCoV-19/Ghana/35394 S49/2020|EPI ISL 515094|B.1.1.307|Ghana|2020-05-24	Africa|hCoV-19/South Africa/LR00018/2020|EPI ISL 515148|B.1.1.52|South Africa|2020-07-03	0.0002842432	Africa
Africa|hCoV-19/Ghana/35466 S19/2020|EPI ISL 515095|B.1.1|Ghana|2020-05-24	Africa|hCoV-19/South Africa/LR00018/2020|EPI ISL 515148|B.1.1.52|South Africa|2020-07-03	0.0003189126	Africa
Africa|hCoV-19/Ghana/35563 S37/2020|EPI ISL 515096|A.11|Ghana|2020-05-24	Africa|hCoV-19/South Africa/LR00018/2020|EPI ISL 515148|B.1.1.52|South Africa|2020-07-03	0.0008804714	Africa
Africa|hCoV-19/Ghana/36523 S23/2020|EPI ISL 515097|A|Ghana|2020-05-27	Africa|hCoV-19/South Africa/LR00018/2020|EPI ISL 515148|B.1.1.52|South Africa|2020-07-03	0.0003911941	Africa
Africa|hCoV-19/Ghana/81216 S36/2020|EPI ISL 515098|A|Ghana|2020-05-20	Africa|hCoV-19/South Africa/LR00018/2020|EPI ISL 515148|B.1.1.52|South Africa|2020-07-03	0.0008499325	Africa
Africa|hCoV-19/Ghana/81219 S34/2020|EPI ISL 515099|B.1.1|Ghana|2020-05-20	Africa|hCoV-19/South Africa/LR00018/2020|EPI ISL 515148|B.1.1.52|South Africa|2020-07-03	0.0002481231	Africa
Africa|hCoV-19/Ghana/82879 S48/2020|EPI ISL 515100|B.1|Ghana|2020-05-20	Africa|hCoV-19/South Africa/LR00018/2020|EPI ISL 515148|B.1.1.52|South Africa|2020-07-03	0.0005671002	Africa
Africa|hCoV-19/Ghana/83637 S29/2020|EPI ISL 515101|B.1.1|Ghana|2020-05-22	Africa|hCoV-19/South Africa/LR00018/2020|EPI ISL 515148|B.1.1.52|South Africa|2020-07-03	0.0002827404	Africa
Africa|hCoV-19/Ghana/84049 S31/2020|EPI ISL 515102|B.1|Ghana|2020-05-25	Africa|hCoV-19/South Africa/LR00018/2020|EPI ISL 515148|B.1.1.52|South Africa|2020-07-03	0.0006000385	Africa
Africa|hCoV-19/Ghana/84162 S45/2020|EPI ISL 515103|A|Ghana|2020-04-25	Africa|hCoV-19/South Africa/LR00018/2020|EPI ISL 515148|B.1.1.52|South Africa|2020-07-03	0.0007154471	Africa
Africa|hCoV-19/Ghana/84182 S43/2020|EPI ISL 515104|B.1.1|Ghana|2020-05-25	Africa|hCoV-19/South Africa/LR00018/2020|EPI ISL 515148|B.1.1.52|South Africa|2020-07-03	0.0004291393	Africa
Africa|hCoV-19/Ghana/84210 S44/2020|EPI ISL 515105|A|Ghana|2020-05-24	Africa|hCoV-19/South Africa/LR00018/2020|EPI ISL 515148|B.1.1.52|South Africa|2020-07-03	0.0007805102	Africa
Africa|hCoV-19/Ghana/84218 S47/2020|EPI ISL 515106|A|Ghana|2020-05-25	Africa|hCoV-19/South Africa/LR00018/2020|EPI ISL 515148|B.1.1.52|South Africa|2020-07-03	0.0008581101	Africa
Africa|hCoV-19/Ghana/84260 S28/2020|EPI ISL 515107|A|Ghana|2020-05-25	Africa|hCoV-19/South Africa/LR00018/2020|EPI ISL 515148|B.1.1.52|South Africa|2020-07-03	0.0007459875	Africa
Africa|hCoV-19/Ghana/84279 S42/2020|EPI ISL 515108|B.1|Ghana|2020-05-25	Africa|hCoV-19/South Africa/LR00018/2020|EPI ISL 515148|B.1.1.52|South Africa|2020-07-03	0.0006021850	Africa
Africa|hCoV-19/Ghana/84301 S35/2020|EPI ISL 515109|A.11|Ghana|2020-05-24	Africa|hCoV-19/South Africa/LR00018/2020|EPI ISL 515148|B.1.1.52|South Africa|2020-07-03	0.0007175666	Africa
Africa|hCoV-19/Ghana/84430 S51/2020|EPI ISL 515110|B.1.1.307|Ghana|2020-05-25	Africa|hCoV-19/South Africa/LR00018/2020|EPI ISL 515148|B.1.1.52|South Africa|2020-07-03	0.0002834577	Africa
Africa|hCoV-19/Ghana/84438 S50/2020|EPI ISL 515111|A|Ghana|2020-05-24	Africa|hCoV-19/South Africa/LR00018/2020|EPI ISL 515148|B.1.1.52|South Africa|2020-07-03	0.0007430840	Africa
Africa|hCoV-19/Ghana/84484 S16/2020|EPI ISL 515112|B.1.1|Ghana|2020-05-25	Africa|hCoV-19/South Africa/LR00018/2020|EPI ISL 515148|B.1.1.52|South Africa|2020-07-03	0.0003579898	Africa
Africa|hCoV-19/Ghana/KATH23/2020|EPI ISL 515181|A.11|Ghana|2020-03-22	Africa|hCoV-19/South Africa/LR00018/2020|EPI ISL 515148|B.1.1.52|South Africa|2020-07-03	0.0007043525	Africa
Africa|hCoV-19/Ghana/TTH10/2020|EPI ISL 515182|A|Ghana|2020-03-27	Africa|hCoV-19/South Africa/LR00018/2020|EPI ISL 515148|B.1.1.52|South Africa|2020-07-03	0.0006690500	Africa
Africa|hCoV-19/Ghana/TTH11/2020|EPI ISL 515183|A|Ghana|2020-03-27	Africa|hCoV-19/South Africa/LR00018/2020|EPI ISL 515148|B.1.1.52|South Africa|2020-07-03	0.0006713666	Africa
Africa|hCoV-19/Ghana/TTH6/2020|EPI ISL 515248|A|Ghana|2020-03-27	Africa|hCoV-19/South Africa/LR00018/2020|EPI ISL 515148|B.1.1.52|South Africa|2020-07-03	0.0007041887	Africa
Africa|hCoV-19/Kenya/C1092/2020|EPI ISL 457849|B.1.5|Kenya|2020-04-18	Africa|hCoV-19/South Africa/LR00018/2020|EPI ISL 515148|B.1.1.52|South Africa|2020-07-03	0.0003959754	Africa
Africa|hCoV-19/Kenya/C1102/2020|EPI ISL 568708|B.1.5|Kenya|2020-04-19	Africa|hCoV-19/South Africa/LR00018/2020|EPI ISL 515148|B.1.1.52|South Africa|2020-07-03	0.0004980394	Africa
Africa|hCoV-19/Kenya/C1162/2020|EPI ISL 457850|B.1.5|Kenya|2020-04-19	Africa|hCoV-19/South Africa/LR00018/2020|EPI ISL 515148|B.1.1.52|South Africa|2020-07-03	0.0003562728	Africa
Africa|hCoV-19/Kenya/C1216/2020|EPI ISL 457854|B.1.5|Kenya|2020-04-19	Africa|hCoV-19/South Africa/LR00018/2020|EPI ISL 515148|B.1.1.52|South Africa|2020-07-03	0.0003872322	Africa
Africa|hCoV-19/Kenya/C1292/2020|EPI ISL 457856|B|Kenya|2020-04-20	Africa|hCoV-19/South Africa/LR00018/2020|EPI ISL 515148|B.1.1.52|South Africa|2020-07-03	0.0003879743	Africa
Africa|hCoV-19/Kenya/C1357/2020|EPI ISL 457858|B.1.5|Kenya|2020-04-20	Africa|hCoV-19/South Africa/LR00018/2020|EPI ISL 515148|B.1.1.52|South Africa|2020-07-03	0.0003616453	Africa
Africa|hCoV-19/Kenya/C1422/2020|EPI ISL 457861|B.1|Kenya|2020-04-20	Africa|hCoV-19/South Africa/LR00018/2020|EPI ISL 515148|B.1.1.52|South Africa|2020-07-03	0.0003997110	Africa
Africa|hCoV-19/Kenya/C1499/2020|EPI ISL 457863|B.1.5|Kenya|2020-04-20	Africa|hCoV-19/South Africa/LR00018/2020|EPI ISL 515148|B.1.1.52|South Africa|2020-07-03	0.0003879384	Africa
Africa|hCoV-19/Kenya/C1646/2020|EPI ISL 457865|B.1.5|Kenya|2020-04-21	Africa|hCoV-19/South Africa/LR00018/2020|EPI ISL 515148|B.1.1.52|South Africa|2020-07-03	0.0003695824	Africa
Africa|hCoV-19/Kenya/C1739/2020|EPI ISL 457866|B|Kenya|2020-04-22	Africa|hCoV-19/South Africa/LR00018/2020|EPI ISL 515148|B.1.1.52|South Africa|2020-07-03	0.0003985194	Africa
Africa|hCoV-19/Kenya/C1751/2020|EPI ISL 457867|B.1.5|Kenya|2020-04-22	Africa|hCoV-19/South Africa/LR00018/2020|EPI ISL 515148|B.1.1.52|South Africa|2020-07-03	0.0003520217	Africa
Africa|hCoV-19/Kenya/C21582/2020|EPI ISL 568872|B.1|Kenya|2020-06-22	Africa|hCoV-19/South Africa/LR00018/2020|EPI ISL 515148|B.1.1.52|South Africa|2020-07-03	0.0005986107	Africa
Africa|hCoV-19/Kenya/C22/2020|EPI ISL 457845|B.1.5|Kenya|2020-03-17	Africa|hCoV-19/South Africa/LR00018/2020|EPI ISL 515148|B.1.1.52|South Africa|2020-07-03	0.0003691597	Africa
Africa|hCoV-19/Kenya/C2439/2020|EPI ISL 457877|B.1.5|Kenya|2020-04-24	Africa|hCoV-19/South Africa/LR00018/2020|EPI ISL 515148|B.1.1.52|South Africa|2020-07-03	0.0004229903	Africa
Africa|hCoV-19/Kenya/C2449/2020|EPI ISL 457878|B.1.5|Kenya|2020-04-24	Africa|hCoV-19/South Africa/LR00018/2020|EPI ISL 515148|B.1.1.52|South Africa|2020-07-03	0.0003943531	Africa
Africa|hCoV-19/Kenya/C2469/2020|EPI ISL 457879|B.1.5|Kenya|2020-04-24	Africa|hCoV-19/South Africa/LR00018/2020|EPI ISL 515148|B.1.1.52|South Africa|2020-07-03	0.0003541665	Africa
Africa|hCoV-19/Kenya/C253/2020|EPI ISL 457868|B.1|Kenya|2020-04-03	Africa|hCoV-19/South Africa/LR00018/2020|EPI ISL 515148|B.1.1.52|South Africa|2020-07-03	0.0003872505	Africa
Africa|hCoV-19/Kenya/C256/2020|EPI ISL 568697|B.1.5|Kenya|2020-04-04	Africa|hCoV-19/South Africa/LR00018/2020|EPI ISL 515148|B.1.1.52|South Africa|2020-07-03	0.0004355318	Africa
Africa|hCoV-19/Kenya/C2582/2020|EPI ISL 457883|B.1.5|Kenya|2020-04-25	Africa|hCoV-19/South Africa/LR00018/2020|EPI ISL 515148|B.1.1.52|South Africa|2020-07-03	0.0004313723	Africa
Africa|hCoV-19/Kenya/C2685/2020|EPI ISL 457884|B.1.5|Kenya|2020-04-25	Africa|hCoV-19/South Africa/LR00018/2020|EPI ISL 515148|B.1.1.52|South Africa|2020-07-03	0.0004232530	Africa
Africa|hCoV-19/Kenya/C2777/2020|EPI ISL 457887|B.1|Kenya|2020-04-26	Africa|hCoV-19/South Africa/LR00018/2020|EPI ISL 515148|B.1.1.52|South Africa|2020-07-03	0.0003693916	Africa
Africa|hCoV-19/Kenya/C2826/2020|EPI ISL 457891|B.1.5|Kenya|2020-04-27	Africa|hCoV-19/South Africa/LR00018/2020|EPI ISL 515148|B.1.1.52|South Africa|2020-07-03	0.0003524441	Africa
Africa|hCoV-19/Kenya/C2847/2020|EPI ISL 457892|B.1.5|Kenya|2020-04-27	Africa|hCoV-19/South Africa/LR00018/2020|EPI ISL 515148|B.1.1.52|South Africa|2020-07-03	0.0003652099	Africa
Africa|hCoV-19/Kenya/C293/2020|EPI ISL 457871|A|Kenya|2020-04-04	Africa|hCoV-19/South Africa/LR00018/2020|EPI ISL 515148|B.1.1.52|South Africa|2020-07-03	0.0006948562	Africa
Africa|hCoV-19/Kenya/C310/2020|EPI ISL 457874|B.4|Kenya|2020-04-04	Africa|hCoV-19/South Africa/LR00018/2020|EPI ISL 515148|B.1.1.52|South Africa|2020-07-03	0.0008624398	Africa
Africa|hCoV-19/Kenya/C3129/2020|EPI ISL 457897|B.1.5|Kenya|2020-04-28	Africa|hCoV-19/South Africa/LR00018/2020|EPI ISL 515148|B.1.1.52|South Africa|2020-07-03	0.0003893662	Africa
Africa|hCoV-19/Kenya/C314/2020|EPI ISL 457875|A|Kenya|2020-04-04	Africa|hCoV-19/South Africa/LR00018/2020|EPI ISL 515148|B.1.1.52|South Africa|2020-07-03	0.0007395251	Africa
Africa|hCoV-19/Kenya/C316/2020|EPI ISL 457876|B.4|Kenya|2020-04-04	Africa|hCoV-19/South Africa/LR00018/2020|EPI ISL 515148|B.1.1.52|South Africa|2020-07-03	0.0008707723	Africa
Africa|hCoV-19/Kenya/C3194/2020|EPI ISL 457901|B.1.5|Kenya|2020-04-28	Africa|hCoV-19/South Africa/LR00018/2020|EPI ISL 515148|B.1.1.52|South Africa|2020-07-03	0.0004313605	Africa
Africa|hCoV-19/Kenya/C3205/2020|EPI ISL 457902|B.1.5|Kenya|2020-04-28	Africa|hCoV-19/South Africa/LR00018/2020|EPI ISL 515148|B.1.1.52|South Africa|2020-07-03	0.0003560825	Africa
Africa|hCoV-19/Kenya/C3208/2020|EPI ISL 457903|B.1.5|Kenya|2020-04-28	Africa|hCoV-19/South Africa/LR00018/2020|EPI ISL 515148|B.1.1.52|South Africa|2020-07-03	0.0003607056	Africa
Africa|hCoV-19/Kenya/C3381/2020|EPI ISL 568714|B.1.5|Kenya|2020-04-30	Africa|hCoV-19/South Africa/LR00018/2020|EPI ISL 515148|B.1.1.52|South Africa|2020-07-03	0.0003876964	Africa
Africa|hCoV-19/Kenya/C3427/2020|EPI ISL 457906|B.1.5|Kenya|2020-04-29	Africa|hCoV-19/South Africa/LR00018/2020|EPI ISL 515148|B.1.1.52|South Africa|2020-07-03	0.0004264767	Africa
Africa|hCoV-19/Kenya/C3457/2020|EPI ISL 568715|B.1|Kenya|2020-04-30	Africa|hCoV-19/South Africa/LR00018/2020|EPI ISL 515148|B.1.1.52|South Africa|2020-07-03	0.0004632554	Africa
Africa|hCoV-19/Kenya/C3739/2020|EPI ISL 568717|B.1.5|Kenya|2020-05-04	Africa|hCoV-19/South Africa/LR00018/2020|EPI ISL 515148|B.1.1.52|South Africa|2020-07-03	0.0003524436	Africa
Africa|hCoV-19/Kenya/C389/2020|EPI ISL 568698|B.1.5|Kenya|2020-04-07	Africa|hCoV-19/South Africa/LR00018/2020|EPI ISL 515148|B.1.1.52|South Africa|2020-07-03	0.0003556905	Africa
Africa|hCoV-19/Kenya/C3980/2020|EPI ISL 568719|B.1|Kenya|2020-05-05	Africa|hCoV-19/South Africa/LR00018/2020|EPI ISL 515148|B.1.1.52|South Africa|2020-07-03	0.0003904722	Africa
Africa|hCoV-19/Kenya/C4083/2020|EPI ISL 568721|B.1.5|Kenya|2020-05-05	Africa|hCoV-19/South Africa/LR00018/2020|EPI ISL 515148|B.1.1.52|South Africa|2020-07-03	0.0004376214	Africa
Africa|hCoV-19/Kenya/C4195/2020|EPI ISL 568723|B.1.5|Kenya|2020-06-05	Africa|hCoV-19/South Africa/LR00018/2020|EPI ISL 515148|B.1.1.52|South Africa|2020-07-03	0.0003524442	Africa
Africa|hCoV-19/Kenya/C4199/2020|EPI ISL 568724|B.1.5|Kenya|2020-05-06	Africa|hCoV-19/South Africa/LR00018/2020|EPI ISL 515148|B.1.1.52|South Africa|2020-07-03	0.0004273834	Africa
Africa|hCoV-19/Kenya/C4214/2020|EPI ISL 568725|B.1|Kenya|2020-06-05	Africa|hCoV-19/South Africa/LR00018/2020|EPI ISL 515148|B.1.1.52|South Africa|2020-07-03	0.0003872330	Africa
Africa|hCoV-19/Kenya/C4419/2020|EPI ISL 568727|B.1|Kenya|2020-05-07	Africa|hCoV-19/South Africa/LR00018/2020|EPI ISL 515148|B.1.1.52|South Africa|2020-07-03	0.0004577661	Africa
Africa|hCoV-19/Kenya/C4420/2020|EPI ISL 568728|B.1.5|Kenya|2020-05-07	Africa|hCoV-19/South Africa/LR00018/2020|EPI ISL 515148|B.1.1.52|South Africa|2020-07-03	0.0004313927	Africa
Africa|hCoV-19/Kenya/C4585/2020|EPI ISL 568730|B.1.5|Kenya|2020-05-08	Africa|hCoV-19/South Africa/LR00018/2020|EPI ISL 515148|B.1.1.52|South Africa|2020-07-03	0.0003877147	Africa
Africa|hCoV-19/Kenya/C460/2020|EPI ISL 457910|B.1.5|Kenya|2020-04-08	Africa|hCoV-19/South Africa/LR00018/2020|EPI ISL 515148|B.1.1.52|South Africa|2020-07-03	0.0003652633	Africa
Africa|hCoV-19/Kenya/C4691/2020|EPI ISL 568733|B.1.5|Kenya|2020-05-09	Africa|hCoV-19/South Africa/LR00018/2020|EPI ISL 515148|B.1.1.52|South Africa|2020-07-03	0.0003567432	Africa
Africa|hCoV-19/Kenya/C4710/2020|EPI ISL 568735|B.1.5|Kenya|2020-05-08	Africa|hCoV-19/South Africa/LR00018/2020|EPI ISL 515148|B.1.1.52|South Africa|2020-07-03	0.0004576789	Africa
Africa|hCoV-19/Kenya/C4717/2020|EPI ISL 568737|B.1.5|Kenya|2020-05-08	Africa|hCoV-19/South Africa/LR00018/2020|EPI ISL 515148|B.1.1.52|South Africa|2020-07-03	0.0004059343	Africa
Africa|hCoV-19/Kenya/C4872/2020|EPI ISL 568741|B.1.5|Kenya|2020-05-08	Africa|hCoV-19/South Africa/LR00018/2020|EPI ISL 515148|B.1.1.52|South Africa|2020-07-03	0.0003914942	Africa
Africa|hCoV-19/Kenya/C4895/2020|EPI ISL 568742|B.1.5|Kenya|2020-05-08	Africa|hCoV-19/South Africa/LR00018/2020|EPI ISL 515148|B.1.1.52|South Africa|2020-07-03	0.0004631075	Africa
Africa|hCoV-19/Kenya/C5008/2020|EPI ISL 568744|B.1|Kenya|2020-05-08	Africa|hCoV-19/South Africa/LR00018/2020|EPI ISL 515148|B.1.1.52|South Africa|2020-07-03	0.0003960570	Africa
Africa|hCoV-19/Kenya/C5011/2020|EPI ISL 568745|B.1.5|Kenya|2020-05-08	Africa|hCoV-19/South Africa/LR00018/2020|EPI ISL 515148|B.1.1.52|South Africa|2020-07-03	0.0004233135	Africa
Africa|hCoV-19/Kenya/C5119/2020|EPI ISL 568750|B.1|Kenya|2020-05-09	Africa|hCoV-19/South Africa/LR00018/2020|EPI ISL 515148|B.1.1.52|South Africa|2020-07-03	0.0003877418	Africa
Africa|hCoV-19/Kenya/C5177/2020|EPI ISL 568752|B.1.5|Kenya|2020-05-09	Africa|hCoV-19/South Africa/LR00018/2020|EPI ISL 515148|B.1.1.52|South Africa|2020-07-03	0.0003917971	Africa
Africa|hCoV-19/Kenya/C5178/2020|EPI ISL 568753|B.1.5|Kenya|2020-05-09	Africa|hCoV-19/South Africa/LR00018/2020|EPI ISL 515148|B.1.1.52|South Africa|2020-07-03	0.0003998715	Africa
Africa|hCoV-19/Kenya/C5246/2020|EPI ISL 568754|B.1.5|Kenya|2020-05-09	Africa|hCoV-19/South Africa/LR00018/2020|EPI ISL 515148|B.1.1.52|South Africa|2020-07-03	0.0003881443	Africa
Africa|hCoV-19/Kenya/C5288/2020|EPI ISL 568755|B.1.5|Kenya|2020-05-10	Africa|hCoV-19/South Africa/LR00018/2020|EPI ISL 515148|B.1.1.52|South Africa|2020-07-03	0.0004635665	Africa
Africa|hCoV-19/Kenya/C5289/2020|EPI ISL 568756|B.1.5|Kenya|2020-05-10	Africa|hCoV-19/South Africa/LR00018/2020|EPI ISL 515148|B.1.1.52|South Africa|2020-07-03	0.0003635116	Africa
Africa|hCoV-19/Kenya/C5328/2020|EPI ISL 568760|B.1.5|Kenya|2020-05-10	Africa|hCoV-19/South Africa/LR00018/2020|EPI ISL 515148|B.1.1.52|South Africa|2020-07-03	0.0003918714	Africa
Africa|hCoV-19/Kenya/C5335/2020|EPI ISL 568762|B.1.5|Kenya|2020-05-10	Africa|hCoV-19/South Africa/LR00018/2020|EPI ISL 515148|B.1.1.52|South Africa|2020-07-03	0.0003922203	Africa
Africa|hCoV-19/Kenya/C5384/2020|EPI ISL 568764|B.1.5|Kenya|2020-05-10	Africa|hCoV-19/South Africa/LR00018/2020|EPI ISL 515148|B.1.1.52|South Africa|2020-07-03	0.0004576788	Africa
Africa|hCoV-19/Kenya/C54/2020|EPI ISL 457847|B.1|Kenya|2020-03-24	Africa|hCoV-19/South Africa/LR00018/2020|EPI ISL 515148|B.1.1.52|South Africa|2020-07-03	0.0004308925	Africa
Africa|hCoV-19/Kenya/C544/2020|EPI ISL 457911|B.1.5|Kenya|2020-04-10	Africa|hCoV-19/South Africa/LR00018/2020|EPI ISL 515148|B.1.1.52|South Africa|2020-07-03	0.0003652770	Africa
Africa|hCoV-19/Kenya/C5442/2020|EPI ISL 568767|B.1.5|Kenya|2020-05-10	Africa|hCoV-19/South Africa/LR00018/2020|EPI ISL 515148|B.1.1.52|South Africa|2020-07-03	0.0004229906	Africa
Africa|hCoV-19/Kenya/C569/2020|EPI ISL 568700|B.1|Kenya|2020-04-12	Africa|hCoV-19/South Africa/LR00018/2020|EPI ISL 515148|B.1.1.52|South Africa|2020-07-03	0.0003996828	Africa
Africa|hCoV-19/Kenya/C5695/2020|EPI ISL 568770|B.1.5|Kenya|2020-05-11	Africa|hCoV-19/South Africa/LR00018/2020|EPI ISL 515148|B.1.1.52|South Africa|2020-07-03	0.0004582600	Africa
Africa|hCoV-19/Kenya/C5701/2020|EPI ISL 568772|B.1|Kenya|2020-05-11	Africa|hCoV-19/South Africa/LR00018/2020|EPI ISL 515148|B.1.1.52|South Africa|2020-07-03	0.0003877239	Africa
Africa|hCoV-19/Kenya/C571/2020|EPI ISL 568702|A|Kenya|2020-04-12	Africa|hCoV-19/South Africa/LR00018/2020|EPI ISL 515148|B.1.1.52|South Africa|2020-07-03	0.0007042776	Africa
Africa|hCoV-19/Kenya/C5767/2020|EPI ISL 568773|B.1.5|Kenya|2020-05-11	Africa|hCoV-19/South Africa/LR00018/2020|EPI ISL 515148|B.1.1.52|South Africa|2020-07-03	0.0005087204	Africa
Africa|hCoV-19/Kenya/C5811/2020|EPI ISL 568775|B.1.5|Kenya|2020-05-11	Africa|hCoV-19/South Africa/LR00018/2020|EPI ISL 515148|B.1.1.52|South Africa|2020-07-03	0.0003877244	Africa
Africa|hCoV-19/Kenya/C5813/2020|EPI ISL 568776|B.1|Kenya|2020-05-11	Africa|hCoV-19/South Africa/LR00018/2020|EPI ISL 515148|B.1.1.52|South Africa|2020-07-03	0.0003917972	Africa
Africa|hCoV-19/Kenya/C5835/2020|EPI ISL 568777|B.1.5|Kenya|2020-05-12	Africa|hCoV-19/South Africa/LR00018/2020|EPI ISL 515148|B.1.1.52|South Africa|2020-07-03	0.0004271249	Africa
Africa|hCoV-19/Kenya/C587/2020|EPI ISL 457912|B.1.5|Kenya|2020-04-11	Africa|hCoV-19/South Africa/LR00018/2020|EPI ISL 515148|B.1.1.52|South Africa|2020-07-03	0.0003615959	Africa
Africa|hCoV-19/Kenya/C589/2020|EPI ISL 457913|B.1.5|Kenya|2020-04-11	Africa|hCoV-19/South Africa/LR00018/2020|EPI ISL 515148|B.1.1.52|South Africa|2020-07-03	0.0003589317	Africa
Africa|hCoV-19/Kenya/C5902/2020|EPI ISL 568779|B.1.5|Kenya|2020-05-12	Africa|hCoV-19/South Africa/LR00018/2020|EPI ISL 515148|B.1.1.52|South Africa|2020-07-03	0.0003920903	Africa
Africa|hCoV-19/Kenya/C5911/2020|EPI ISL 568780|B.1.5|Kenya|2020-05-12	Africa|hCoV-19/South Africa/LR00018/2020|EPI ISL 515148|B.1.1.52|South Africa|2020-07-03	0.0003957534	Africa
Africa|hCoV-19/Kenya/C5914/2020|EPI ISL 568782|B.1.5|Kenya|2020-05-12	Africa|hCoV-19/South Africa/LR00018/2020|EPI ISL 515148|B.1.1.52|South Africa|2020-07-03	0.0004234089	Africa
Africa|hCoV-19/Kenya/C6186/2020|EPI ISL 568787|B.1.5|Kenya|2020-05-13	Africa|hCoV-19/South Africa/LR00018/2020|EPI ISL 515148|B.1.1.52|South Africa|2020-07-03	0.0004631303	Africa
Africa|hCoV-19/Kenya/C6255/2020|EPI ISL 568790|B.1.1.33|Kenya|2020-05-13	Africa|hCoV-19/South Africa/LR00018/2020|EPI ISL 515148|B.1.1.52|South Africa|2020-07-03	0.0004232432	Africa
Africa|hCoV-19/Kenya/C6298/2020|EPI ISL 568792|B.1|Kenya|2020-05-13	Africa|hCoV-19/South Africa/LR00018/2020|EPI ISL 515148|B.1.1.52|South Africa|2020-07-03	0.0003996058	Africa
Africa|hCoV-19/Kenya/C6369/2020|EPI ISL 568794|B.1|Kenya|2020-05-14	Africa|hCoV-19/South Africa/LR00018/2020|EPI ISL 515148|B.1.1.52|South Africa|2020-07-03	0.0004353311	Africa
Africa|hCoV-19/Kenya/C6380/2020|EPI ISL 568798|B.1.5|Kenya|2020-05-15	Africa|hCoV-19/South Africa/LR00018/2020|EPI ISL 515148|B.1.1.52|South Africa|2020-07-03	0.0003636042	Africa
Africa|hCoV-19/Kenya/C6384/2020|EPI ISL 568799|B.1|Kenya|2020-05-14	Africa|hCoV-19/South Africa/LR00018/2020|EPI ISL 515148|B.1.1.52|South Africa|2020-07-03	0.0003916343	Africa
Africa|hCoV-19/Kenya/C639/2020|EPI ISL 568703|B|Kenya|2020-04-14	Africa|hCoV-19/South Africa/LR00018/2020|EPI ISL 515148|B.1.1.52|South Africa|2020-07-03	0.0005130733	Africa
Africa|hCoV-19/Kenya/C6518/2020|EPI ISL 568803|B.1.5|Kenya|2020-05-14	Africa|hCoV-19/South Africa/LR00018/2020|EPI ISL 515148|B.1.1.52|South Africa|2020-07-03	0.0004342273	Africa
Africa|hCoV-19/Kenya/C6524/2020|EPI ISL 568805|A|Kenya|2020-05-14	Africa|hCoV-19/South Africa/LR00018/2020|EPI ISL 515148|B.1.1.52|South Africa|2020-07-03	0.0007237628	Africa
Africa|hCoV-19/Kenya/C656/2020|EPI ISL 457915|B.1.5|Kenya|2020-04-13	Africa|hCoV-19/South Africa/LR00018/2020|EPI ISL 515148|B.1.1.52|South Africa|2020-07-03	0.0004224849	Africa
Africa|hCoV-19/Kenya/C6564/2020|EPI ISL 568806|B.1.5|Kenya|2020-05-14	Africa|hCoV-19/South Africa/LR00018/2020|EPI ISL 515148|B.1.1.52|South Africa|2020-07-03	0.0004770208	Africa
Africa|hCoV-19/Kenya/C6878/2020|EPI ISL 568813|B.1.1|Kenya|2020-05-15	Africa|hCoV-19/South Africa/LR00018/2020|EPI ISL 515148|B.1.1.52|South Africa|2020-07-03	0.0002569650	Africa
Africa|hCoV-19/Kenya/C6914/2020|EPI ISL 568817|B.1|Kenya|2020-05-15	Africa|hCoV-19/South Africa/LR00018/2020|EPI ISL 515148|B.1.1.52|South Africa|2020-07-03	0.0005034511	Africa
Africa|hCoV-19/Kenya/C7081/2020|EPI ISL 568824|B.1.5|Kenya|2020-05-16	Africa|hCoV-19/South Africa/LR00018/2020|EPI ISL 515148|B.1.1.52|South Africa|2020-07-03	0.0004075782	Africa
Africa|hCoV-19/Kenya/C713/2020|EPI ISL 457920|B.1.5|Kenya|2020-04-14	Africa|hCoV-19/South Africa/LR00018/2020|EPI ISL 515148|B.1.1.52|South Africa|2020-07-03	0.0003872500	Africa
Africa|hCoV-19/Kenya/C7579/2020|EPI ISL 568842|A|Kenya|2020-05-16	Africa|hCoV-19/South Africa/LR00018/2020|EPI ISL 515148|B.1.1.52|South Africa|2020-07-03	0.0007549341	Africa
Africa|hCoV-19/Kenya/C7605/2020|EPI ISL 568847|A|Kenya|2020-05-16	Africa|hCoV-19/South Africa/LR00018/2020|EPI ISL 515148|B.1.1.52|South Africa|2020-07-03	0.0007470479	Africa
Africa|hCoV-19/Kenya/C787/2020|EPI ISL 457921|B.1.5|Kenya|2020-04-15	Africa|hCoV-19/South Africa/LR00018/2020|EPI ISL 515148|B.1.1.52|South Africa|2020-07-03	0.0003520224	Africa
Africa|hCoV-19/Kenya/C7949/2020|EPI ISL 568852|B.1|Kenya|2020-05-18	Africa|hCoV-19/South Africa/LR00018/2020|EPI ISL 515148|B.1.1.52|South Africa|2020-07-03	0.0004707218	Africa
Africa|hCoV-19/Kenya/C815/2020|EPI ISL 568706|B.1|Kenya|2020-04-16	Africa|hCoV-19/South Africa/LR00018/2020|EPI ISL 515148|B.1.1.52|South Africa|2020-07-03	0.0004315446	Africa
Africa|hCoV-19/Kenya/C8240/2020|EPI ISL 568855|B.1.5|Kenya|2020-05-19	Africa|hCoV-19/South Africa/LR00018/2020|EPI ISL 515148|B.1.1.52|South Africa|2020-07-03	0.0003980225	Africa
Africa|hCoV-19/Kenya/C926/2020|EPI ISL 457928|B.1.5|Kenya|2020-04-17	Africa|hCoV-19/South Africa/LR00018/2020|EPI ISL 515148|B.1.1.52|South Africa|2020-07-03	0.0003877278	Africa
Africa|hCoV-19/Kenya/D5/2020|EPI ISL 457999|B.1|Kenya|2020-05-22	Africa|hCoV-19/South Africa/LR00018/2020|EPI ISL 515148|B.1.1.52|South Africa|2020-07-03	0.0006451253	Africa
Africa|hCoV-19/Kenya/D6/2020|EPI ISL 458000|B.40|Kenya|2020-03-17	Africa|hCoV-19/South Africa/LR00018/2020|EPI ISL 515148|B.1.1.52|South Africa|2020-07-03	0.0007780157	Africa
Africa|hCoV-19/Kenya/NIC 059/2020|EPI ISL 457827|B.40|Kenya|2020-03	Africa|hCoV-19/South Africa/LR00018/2020|EPI ISL 515148|B.1.1.52|South Africa|2020-07-03	0.0007116598	Africa
Africa|hCoV-19/Kenya/NIC 084/2020|EPI ISL 457828|B|Kenya|2020-03	Africa|hCoV-19/South Africa/LR00018/2020|EPI ISL 515148|B.1.1.52|South Africa|2020-07-03	0.0006690643	Africa
Africa|hCoV-19/Kenya/NIC 087/2020|EPI ISL 457829|B.1.1.20|Kenya|2020-03	Africa|hCoV-19/South Africa/LR00018/2020|EPI ISL 515148|B.1.1.52|South Africa|2020-07-03	0.0002838064	Africa
Africa|hCoV-19/Kenya/NIC 089/2020|EPI ISL 457830|B.1.1.20|Kenya|2020-03	Africa|hCoV-19/South Africa/LR00018/2020|EPI ISL 515148|B.1.1.52|South Africa|2020-07-03	0.0002945788	Africa
Africa|hCoV-19/Kenya/NIC 168/2020|EPI ISL 457832|B.1.255|Kenya|2020-03	Africa|hCoV-19/South Africa/LR00018/2020|EPI ISL 515148|B.1.1.52|South Africa|2020-07-03	0.0004356041	Africa
Africa|hCoV-19/Kenya/NIC 187/2020|EPI ISL 457833|B.1.5|Kenya|2020-03-20	Africa|hCoV-19/South Africa/LR00018/2020|EPI ISL 515148|B.1.1.52|South Africa|2020-07-03	0.0004224553	Africa
Africa|hCoV-19/Kenya/NIC 196/2020|EPI ISL 457834|B.1.1|Kenya|2020-03-21	Africa|hCoV-19/South Africa/LR00018/2020|EPI ISL 515148|B.1.1.52|South Africa|2020-07-03	0.0002555682	Africa
Africa|hCoV-19/Kenya/NIC 248/2020|EPI ISL 457836|B.40|Kenya|2020-03-23	Africa|hCoV-19/South Africa/LR00018/2020|EPI ISL 515148|B.1.1.52|South Africa|2020-07-03	0.0006465389	Africa
Africa|hCoV-19/Kenya/NIC 266/2020|EPI ISL 457838|B.6|Kenya|2020-03-24	Africa|hCoV-19/South Africa/LR00018/2020|EPI ISL 515148|B.1.1.52|South Africa|2020-07-03	0.0007457089	Africa
Africa|hCoV-19/Kenya/NIC 492/2020|EPI ISL 457840|B.1.5|Kenya|2020-03	Africa|hCoV-19/South Africa/LR00018/2020|EPI ISL 515148|B.1.1.52|South Africa|2020-07-03	0.0003624052	Africa
Africa|hCoV-19/Kenya/NIC 512/2020|EPI ISL 457841|B.1.5|Kenya|2020-03	Africa|hCoV-19/South Africa/LR00018/2020|EPI ISL 515148|B.1.1.52|South Africa|2020-07-03	0.0003621297	Africa
Africa|hCoV-19/Kenya/NIC 569/2020|EPI ISL 457843|B.1.1|Kenya|2020-03-29	Africa|hCoV-19/South Africa/LR00018/2020|EPI ISL 515148|B.1.1.52|South Africa|2020-07-03	0.0002815795	Africa
Africa|hCoV-19/Kenya/NIC 593/2020|EPI ISL 457844|B.1.1.316|Kenya|2020-03-29	Africa|hCoV-19/South Africa/LR00018/2020|EPI ISL 515148|B.1.1.52|South Africa|2020-07-03	0.0002874361	Africa
Africa|hCoV-19/Kenya/S052/2020|EPI ISL 457932|B.4|Kenya|2020-03-14	Africa|hCoV-19/South Africa/LR00018/2020|EPI ISL 515148|B.1.1.52|South Africa|2020-07-03	0.0008216276	Africa
Africa|hCoV-19/Kenya/S109/2020|EPI ISL 457933|B.4|Kenya|2020-03-23	Africa|hCoV-19/South Africa/LR00018/2020|EPI ISL 515148|B.1.1.52|South Africa|2020-07-03	0.0007819325	Africa
Africa|hCoV-19/Kenya/S299/2020|EPI ISL 457934|B.1.1.1|Kenya|2020-03-29	Africa|hCoV-19/South Africa/LR00018/2020|EPI ISL 515148|B.1.1.52|South Africa|2020-07-03	0.0004266947	Africa
Africa|hCoV-19/Madagascar/IP-01650/2020|EPI ISL 508862|B.1|Madagascar|2020-03-20	Africa|hCoV-19/South Africa/LR00018/2020|EPI ISL 515148|B.1.1.52|South Africa|2020-07-03	0.0004576792	Africa
Africa|hCoV-19/Madagascar/IP-01861/2020|EPI ISL 508863|B.1|Madagascar|2020-03-22	Africa|hCoV-19/South Africa/LR00018/2020|EPI ISL 515148|B.1.1.52|South Africa|2020-07-03	0.0004576790	Africa
Africa|hCoV-19/Mali/M002593/2020|EPI ISL 487446|A|Mali|2020-04-06	Africa|hCoV-19/South Africa/LR00018/2020|EPI ISL 515148|B.1.1.52|South Africa|2020-07-03	0.0007395076	Africa
Africa|hCoV-19/Mali/M002615/2020|EPI ISL 487447|A|Mali|2020-04-06	Africa|hCoV-19/South Africa/LR00018/2020|EPI ISL 515148|B.1.1.52|South Africa|2020-07-03	0.0006690501	Africa
Africa|hCoV-19/Mali/M002616/2020|EPI ISL 487448|A|Mali|2020-04-06	Africa|hCoV-19/South Africa/LR00018/2020|EPI ISL 515148|B.1.1.52|South Africa|2020-07-03	0.0006704122	Africa
Africa|hCoV-19/Mali/M002618/2020|EPI ISL 487449|A|Mali|2020-04-06	Africa|hCoV-19/South Africa/LR00018/2020|EPI ISL 515148|B.1.1.52|South Africa|2020-07-03	0.0007395107	Africa
Africa|hCoV-19/Mali/M002644/2020|EPI ISL 487450|A|Mali|2020-04-08	Africa|hCoV-19/South Africa/LR00018/2020|EPI ISL 515148|B.1.1.52|South Africa|2020-07-03	0.0007747962	Africa
Africa|hCoV-19/Mali/M002659/2020|EPI ISL 487451|A|Mali|2020-04-09	Africa|hCoV-19/South Africa/LR00018/2020|EPI ISL 515148|B.1.1.52|South Africa|2020-07-03	0.0007042781	Africa
Africa|hCoV-19/Mali/M002663/2020|EPI ISL 487452|A|Mali|2020-04-09	Africa|hCoV-19/South Africa/LR00018/2020|EPI ISL 515148|B.1.1.52|South Africa|2020-07-03	0.0007747385	Africa
Africa|hCoV-19/Mali/M002667/2020|EPI ISL 487453|B.1|Mali|2020-04-10	Africa|hCoV-19/South Africa/LR00018/2020|EPI ISL 515148|B.1.1.52|South Africa|2020-07-03	0.0004576790	Africa
Africa|hCoV-19/Mali/M002672/2020|EPI ISL 487454|B|Mali|2020-04-10	Africa|hCoV-19/South Africa/LR00018/2020|EPI ISL 515148|B.1.1.52|South Africa|2020-07-03	0.0006339954	Africa
Africa|hCoV-19/Mali/M002673/2020|EPI ISL 487455|B.1|Mali|2020-04-10	Africa|hCoV-19/South Africa/LR00018/2020|EPI ISL 515148|B.1.1.52|South Africa|2020-07-03	0.0004576696	Africa
Africa|hCoV-19/Mali/M002675/2020|EPI ISL 487456|A|Mali|2020-04-10	Africa|hCoV-19/South Africa/LR00018/2020|EPI ISL 515148|B.1.1.52|South Africa|2020-07-03	0.0007042781	Africa
Africa|hCoV-19/Mali/M002698/2020|EPI ISL 487457|A|Mali|2020-04-12	Africa|hCoV-19/South Africa/LR00018/2020|EPI ISL 515148|B.1.1.52|South Africa|2020-07-03	0.0006345899	Africa
Africa|hCoV-19/Mali/M002700/2020|EPI ISL 487458|B.1|Mali|2020-04-12	Africa|hCoV-19/South Africa/LR00018/2020|EPI ISL 515148|B.1.1.52|South Africa|2020-07-03	0.0006010867	Africa
Africa|hCoV-19/Mali/M002703/2020|EPI ISL 487459|B.1|Mali|2020-04-12	Africa|hCoV-19/South Africa/LR00018/2020|EPI ISL 515148|B.1.1.52|South Africa|2020-07-03	0.0005281021	Africa
Africa|hCoV-19/Mali/M002704/2020|EPI ISL 487460|A|Mali|2020-04-12	Africa|hCoV-19/South Africa/LR00018/2020|EPI ISL 515148|B.1.1.52|South Africa|2020-07-03	0.0006337947	Africa
Africa|hCoV-19/Mali/M002707/2020|EPI ISL 487461|A|Mali|2020-04-12	Africa|hCoV-19/South Africa/LR00018/2020|EPI ISL 515148|B.1.1.52|South Africa|2020-07-03	0.0008100082	Africa
Africa|hCoV-19/Mali/M002758/2020|EPI ISL 487462|B.1|Mali|2020-04-13	Africa|hCoV-19/South Africa/LR00018/2020|EPI ISL 515148|B.1.1.52|South Africa|2020-07-03	0.0005633864	Africa
Africa|hCoV-19/Mali/M002823/2020|EPI ISL 487463|A|Mali|2020-04-14	Africa|hCoV-19/South Africa/LR00018/2020|EPI ISL 515148|B.1.1.52|South Africa|2020-07-03	0.0007394893	Africa
Africa|hCoV-19/Mali/M002824/2020|EPI ISL 487464|B.1.3|Mali|2020-04-14	Africa|hCoV-19/South Africa/LR00018/2020|EPI ISL 515148|B.1.1.52|South Africa|2020-07-03	0.0005633585	Africa
Africa|hCoV-19/Mali/M002826/2020|EPI ISL 487465|A|Mali|2020-04-14	Africa|hCoV-19/South Africa/LR00018/2020|EPI ISL 515148|B.1.1.52|South Africa|2020-07-03	0.0006690501	Africa
Africa|hCoV-19/Mali/M002830/2020|EPI ISL 487466|B.1.275|Mali|2020-04-14	Africa|hCoV-19/South Africa/LR00018/2020|EPI ISL 515148|B.1.1.52|South Africa|2020-07-03	0.0005281616	Africa
Africa|hCoV-19/Morocco/15N/2020|EPI ISL 458150|B.1.1|Morocco|2020-05-15	Africa|hCoV-19/South Africa/LR00018/2020|EPI ISL 515148|B.1.1.52|South Africa|2020-07-03	0.0005640594	Africa
Africa|hCoV-19/Morocco/6887/2020|EPI ISL 459965|B.1.1|Morocco|2020-03-03	Africa|hCoV-19/South Africa/LR00018/2020|EPI ISL 515148|B.1.1.52|South Africa|2020-07-03	0.0002463767	Africa
Africa|hCoV-19/Morocco/6888/2020|EPI ISL 459966|B.1.1|Morocco|2020-03-15	Africa|hCoV-19/South Africa/LR00018/2020|EPI ISL 515148|B.1.1.52|South Africa|2020-07-03	0.0003519977	Africa
Africa|hCoV-19/Morocco/6889/2020|EPI ISL 459967|B.1.5|Morocco|2020-03-15	Africa|hCoV-19/South Africa/LR00018/2020|EPI ISL 515148|B.1.1.52|South Africa|2020-07-03	0.0003554252	Africa
Africa|hCoV-19/Morocco/6890/2020|EPI ISL 459968|B.1.5|Morocco|2020-03-17	Africa|hCoV-19/South Africa/LR00018/2020|EPI ISL 515148|B.1.1.52|South Africa|2020-07-03	0.0004252440	Africa
Africa|hCoV-19/Morocco/6891/2020|EPI ISL 459969|B.1.255|Morocco|2020-03-20	Africa|hCoV-19/South Africa/LR00018/2020|EPI ISL 515148|B.1.1.52|South Africa|2020-07-03	0.0003559767	Africa
Africa|hCoV-19/Morocco/6892/2020|EPI ISL 459970|B.1.5|Morocco|2020-03-17	Africa|hCoV-19/South Africa/LR00018/2020|EPI ISL 515148|B.1.1.52|South Africa|2020-07-03	0.0004274551	Africa
Africa|hCoV-19/Morocco/6893/2020|EPI ISL 459971|B.1.153|Morocco|2020-03-18	Africa|hCoV-19/South Africa/LR00018/2020|EPI ISL 515148|B.1.1.52|South Africa|2020-07-03	0.0004930277	Africa
Africa|hCoV-19/Morocco/6894/2020|EPI ISL 459972|B.1|Morocco|2020-03-20	Africa|hCoV-19/South Africa/LR00018/2020|EPI ISL 515148|B.1.1.52|South Africa|2020-07-03	0.0005633587	Africa
Africa|hCoV-19/Morocco/6895/2020|EPI ISL 459973|B.1.1|Morocco|2020-03-20	Africa|hCoV-19/South Africa/LR00018/2020|EPI ISL 515148|B.1.1.52|South Africa|2020-07-03	0.0002815793	Africa
Africa|hCoV-19/Morocco/6897/2020|EPI ISL 459975|B.1.5|Morocco|2020-03-21	Africa|hCoV-19/South Africa/LR00018/2020|EPI ISL 515148|B.1.1.52|South Africa|2020-07-03	0.0004224701	Africa
Africa|hCoV-19/Morocco/6898/2020|EPI ISL 459976|B.1|Morocco|2020-03-16	Africa|hCoV-19/South Africa/LR00018/2020|EPI ISL 515148|B.1.1.52|South Africa|2020-07-03	0.0004929405	Africa
Africa|hCoV-19/Morocco/6899/2020|EPI ISL 459977|B.1.1|Morocco|2020-04-21	Africa|hCoV-19/South Africa/LR00018/2020|EPI ISL 515148|B.1.1.52|South Africa|2020-07-03	0.0002815922	Africa
Africa|hCoV-19/Morocco/6900/2020|EPI ISL 459978|B.1.1.247|Morocco|2020-04-20	Africa|hCoV-19/South Africa/LR00018/2020|EPI ISL 515148|B.1.1.52|South Africa|2020-07-03	0.0003520210	Africa
Africa|hCoV-19/Morocco/6901/2020|EPI ISL 459979|B.1|Morocco|2020-04-19	Africa|hCoV-19/South Africa/LR00018/2020|EPI ISL 515148|B.1.1.52|South Africa|2020-07-03	0.0004928956	Africa
Africa|hCoV-19/Morocco/6902/2020|EPI ISL 459980|B.1.1|Morocco|2020-04-19	Africa|hCoV-19/South Africa/LR00018/2020|EPI ISL 515148|B.1.1.52|South Africa|2020-07-03	0.0004224432	Africa
Africa|hCoV-19/Morocco/6903/2020|EPI ISL 459981|B.1|Morocco|2020-04-19	Africa|hCoV-19/South Africa/LR00018/2020|EPI ISL 515148|B.1.1.52|South Africa|2020-07-03	0.0006338340	Africa
Africa|hCoV-19/Morocco/6904/2020|EPI ISL 459982|B.1|Morocco|2020-04-18	Africa|hCoV-19/South Africa/LR00018/2020|EPI ISL 515148|B.1.1.52|South Africa|2020-07-03	0.0005986107	Africa
Africa|hCoV-19/Morocco/6905/2020|EPI ISL 459983|B.1.1|Morocco|2020-04-21	Africa|hCoV-19/South Africa/LR00018/2020|EPI ISL 515148|B.1.1.52|South Africa|2020-07-03	0.0003520211	Africa
Africa|hCoV-19/Morocco/6906/2020|EPI ISL 459984|B.1.1|Morocco|2020-04-06	Africa|hCoV-19/South Africa/LR00018/2020|EPI ISL 515148|B.1.1.52|South Africa|2020-07-03	0.0002463767	Africa
Africa|hCoV-19/Morocco/AZ183/2020|EPI ISL 476026|B.1.1|Morocco|2020-05-11	Africa|hCoV-19/South Africa/LR00018/2020|EPI ISL 515148|B.1.1.52|South Africa|2020-07-03	0.0004576773	Africa
Africa|hCoV-19/Morocco/CA24/2020|EPI ISL 476025|B.1.1|Morocco|2020-05-02	Africa|hCoV-19/South Africa/LR00018/2020|EPI ISL 515148|B.1.1.52|South Africa|2020-07-03	0.0005986148	Africa
Africa|hCoV-19/Morocco/HMIMV-Rabat102-03/2020|EPI ISL 471456|B.1|Morocco|2020-03-31	Africa|hCoV-19/South Africa/LR00018/2020|EPI ISL 515148|B.1.1.52|South Africa|2020-07-03	0.0005986084	Africa
Africa|hCoV-19/Morocco/HMIMV-Rabat1025-04/2020|EPI ISL 471457|B.1|Morocco|2020-04-13	Africa|hCoV-19/South Africa/LR00018/2020|EPI ISL 515148|B.1.1.52|South Africa|2020-07-03	0.0005281507	Africa
Africa|hCoV-19/Morocco/HMIMV-Rabat1429-04/2020|EPI ISL 471458|B.1|Morocco|2020-04-19	Africa|hCoV-19/South Africa/LR00018/2020|EPI ISL 515148|B.1.1.52|South Africa|2020-07-03	0.0006338656	Africa
Africa|hCoV-19/Morocco/HMIMV-Rabat1435-04/2020|EPI ISL 471459|B.1|Morocco|2020-04-19	Africa|hCoV-19/South Africa/LR00018/2020|EPI ISL 515148|B.1.1.52|South Africa|2020-07-03	0.0004929077	Africa
Africa|hCoV-19/Morocco/HMIMV-Rabat1462-04/2020|EPI ISL 471460|B.1|Morocco|2020-04-19	Africa|hCoV-19/South Africa/LR00018/2020|EPI ISL 515148|B.1.1.52|South Africa|2020-07-03	0.0005633726	Africa
Africa|hCoV-19/Morocco/OUA677-19/2020|EPI ISL 451400|B.1.5|Morocco|2020-04-23	Africa|hCoV-19/South Africa/LR00018/2020|EPI ISL 515148|B.1.1.52|South Africa|2020-07-03	0.0004929302	Africa
Africa|hCoV-19/Morocco/RA85/2020|EPI ISL 467299|B.1|Morocco|2020-05-21	Africa|hCoV-19/South Africa/LR00018/2020|EPI ISL 515148|B.1.1.52|South Africa|2020-07-03	0.0009159319	Africa
Africa|hCoV-19/Morocco/RMPS-01/2020|EPI ISL 469017|B.1|Morocco|2020-04-13	Africa|hCoV-19/South Africa/LR00018/2020|EPI ISL 515148|B.1.1.52|South Africa|2020-07-03	0.0004576791	Africa
Africa|hCoV-19/Morocco/RMPS-02/2020|EPI ISL 469049|B.1|Morocco|2020-03-30	Africa|hCoV-19/South Africa/LR00018/2020|EPI ISL 515148|B.1.1.52|South Africa|2020-07-03	0.0004577000	Africa
Africa|hCoV-19/Morocco/RMPS-03/2020|EPI ISL 469051|B.1|Morocco|2020-04-03	Africa|hCoV-19/South Africa/LR00018/2020|EPI ISL 515148|B.1.1.52|South Africa|2020-07-03	0.0005633585	Africa
Africa|hCoV-19/Morocco/RMPS-04/2020|EPI ISL 469052|B.1|Morocco|2020-03-30	Africa|hCoV-19/South Africa/LR00018/2020|EPI ISL 515148|B.1.1.52|South Africa|2020-07-03	0.0004576791	Africa
Africa|hCoV-19/Morocco/RMPS-05/2020|EPI ISL 469053|B.1|Morocco|2020-03-30	Africa|hCoV-19/South Africa/LR00018/2020|EPI ISL 515148|B.1.1.52|South Africa|2020-07-03	0.0004224640	Africa
Africa|hCoV-19/Morocco/RMPS-06/2020|EPI ISL 469054|B.1|Morocco|2020-04-01	Africa|hCoV-19/South Africa/LR00018/2020|EPI ISL 515148|B.1.1.52|South Africa|2020-07-03	0.0004576790	Africa
Africa|hCoV-19/Morocco/RMPS-12/2020|EPI ISL 482737|B.1.1|Morocco|2020-05-08	Africa|hCoV-19/South Africa/LR00018/2020|EPI ISL 515148|B.1.1.52|South Africa|2020-07-03	0.0004661552	Africa
Africa|hCoV-19/Morocco/RMPS-13/2020|EPI ISL 482738|B.1|Morocco|2020-04-10	Africa|hCoV-19/South Africa/LR00018/2020|EPI ISL 515148|B.1.1.52|South Africa|2020-07-03	0.0004661287	Africa
Africa|hCoV-19/Morocco/RMPS-14/2020|EPI ISL 482739|B.1|Morocco|2020-04-22	Africa|hCoV-19/South Africa/LR00018/2020|EPI ISL 515148|B.1.1.52|South Africa|2020-07-03	0.0004758528	Africa
Africa|hCoV-19/Morocco/refstage1/2020|EPI ISL 476559|B.1.5|Morocco|2020-02-27	Africa|hCoV-19/South Africa/LR00018/2020|EPI ISL 515148|B.1.1.52|South Africa|2020-07-03	0.0003520226	Africa
Africa|hCoV-19/Nigeria/AB03-CV135/2020|EPI ISL 527872|B.1.5|Nigeria|2020-05-12	Africa|hCoV-19/South Africa/LR00018/2020|EPI ISL 515148|B.1.1.52|South Africa|2020-07-03	0.0004628439	Africa
Africa|hCoV-19/Nigeria/ED01-CV155/2020|EPI ISL 527873|B.40|Nigeria|2020-02-21	Africa|hCoV-19/South Africa/LR00018/2020|EPI ISL 515148|B.1.1.52|South Africa|2020-07-03	0.0007747908	Africa
Africa|hCoV-19/Nigeria/ED02-CV156/2020|EPI ISL 527874|B.40|Nigeria|2020-03-23	Africa|hCoV-19/South Africa/LR00018/2020|EPI ISL 515148|B.1.1.52|South Africa|2020-07-03	0.0006690641	Africa
Africa|hCoV-19/Nigeria/ED03-CV157/2020|EPI ISL 527875|B.40|Nigeria|2020-03-26	Africa|hCoV-19/South Africa/LR00018/2020|EPI ISL 515148|B.1.1.52|South Africa|2020-07-03	0.0007998726	Africa
Africa|hCoV-19/Nigeria/ED04-CV158/2020|EPI ISL 527876|A|Nigeria|2020-03-25	Africa|hCoV-19/South Africa/LR00018/2020|EPI ISL 515148|B.1.1.52|South Africa|2020-07-03	0.0007042948	Africa
Africa|hCoV-19/Nigeria/ED06-CV159/2020|EPI ISL 527877|A|Nigeria|2020-03-25	Africa|hCoV-19/South Africa/LR00018/2020|EPI ISL 515148|B.1.1.52|South Africa|2020-07-03	0.0006921928	Africa
Africa|hCoV-19/Nigeria/ED07-CV160/2020|EPI ISL 527878|B.40|Nigeria|2020-03-31	Africa|hCoV-19/South Africa/LR00018/2020|EPI ISL 515148|B.1.1.52|South Africa|2020-07-03	0.0008101177	Africa
Africa|hCoV-19/Nigeria/ED1010-CV215/2020|EPI ISL 527879|B.1.1.229|Nigeria|2020-05-04	Africa|hCoV-19/South Africa/LR00018/2020|EPI ISL 515148|B.1.1.52|South Africa|2020-07-03	0.0003167913	Africa
Africa|hCoV-19/Nigeria/ED18-CV161/2020|EPI ISL 527880|B.1.5|Nigeria|2020-03-25	Africa|hCoV-19/South Africa/LR00018/2020|EPI ISL 515148|B.1.1.52|South Africa|2020-07-03	0.0003881525	Africa
Africa|hCoV-19/Nigeria/ED20-CV162/2020|EPI ISL 527881|B.1|Nigeria|2020-03-30	Africa|hCoV-19/South Africa/LR00018/2020|EPI ISL 515148|B.1.1.52|South Africa|2020-07-03	0.0004576793	Africa
Africa|hCoV-19/Nigeria/ED25-CV163/2020|EPI ISL 527882|B.1.5|Nigeria|2020-05-09	Africa|hCoV-19/South Africa/LR00018/2020|EPI ISL 515148|B.1.1.52|South Africa|2020-07-03	0.0003872329	Africa
Africa|hCoV-19/Nigeria/ED32-CV164/2020|EPI ISL 527883|B.1.5|Nigeria|2020-05-18	Africa|hCoV-19/South Africa/LR00018/2020|EPI ISL 515148|B.1.1.52|South Africa|2020-07-03	0.0003552612	Africa
