## Supplementary material for "Epidemiology and genetic diversity of SARS-CoV-2 lineages circulating in Africa": Pairwise distance: ContinentsPairwiseDistance.csv (part 454 of 1021)

Species 1	Species 2	Dist	Continent
Africa|hCoV-19/Nigeria/ED46-CV165/2020|EPI ISL 527884|B.1.1.229|Nigeria|2020-04-24	Africa|hCoV-19/South Africa/LR00018/2020|EPI ISL 515148|B.1.1.52|South Africa|2020-07-03	0.0003872251	Africa
Africa|hCoV-19/Nigeria/ED48-CV193/2020|EPI ISL 527885|B.1.5|Nigeria|2020-04-26	Africa|hCoV-19/South Africa/LR00018/2020|EPI ISL 515148|B.1.1.52|South Africa|2020-07-03	0.0003248157	Africa
Africa|hCoV-19/Nigeria/EK025-CV58/2020|EPI ISL 487098|B.1.1.71|Nigeria|2020-04-19	Africa|hCoV-19/South Africa/LR00018/2020|EPI ISL 515148|B.1.1.52|South Africa|2020-07-03	0.0003970172	Africa
Africa|hCoV-19/Nigeria/EK084-CV50/2020|EPI ISL 487105|B.1.1.71|Nigeria|2020-04-23	Africa|hCoV-19/South Africa/LR00018/2020|EPI ISL 515148|B.1.1.52|South Africa|2020-07-03	0.0003872233	Africa
Africa|hCoV-19/Nigeria/EK220-CV54/2020|EPI ISL 487102|B.1.1|Nigeria|2020-05-14	Africa|hCoV-19/South Africa/LR00018/2020|EPI ISL 515148|B.1.1.52|South Africa|2020-07-03	0.0003524531	Africa
Africa|hCoV-19/Nigeria/EK254-CV60/2020|EPI ISL 487096|B.1.1|Nigeria|2020-05-19	Africa|hCoV-19/South Africa/LR00018/2020|EPI ISL 515148|B.1.1.52|South Africa|2020-07-03	0.0003620998	Africa
Africa|hCoV-19/Nigeria/EK291-CV115/2020|EPI ISL 527887|B.1.1|Nigeria|2020-06-02	Africa|hCoV-19/South Africa/LR00018/2020|EPI ISL 515148|B.1.1.52|South Africa|2020-07-03	0.0003872494	Africa
Africa|hCoV-19/Nigeria/KW017-CV24/2020|EPI ISL 455362|B.1.255|Nigeria|2020-04-10	Africa|hCoV-19/South Africa/LR00018/2020|EPI ISL 515148|B.1.1.52|South Africa|2020-07-03	0.0004929180	Africa
Africa|hCoV-19/Nigeria/KW298-CV48/2020|EPI ISL 487107|A|Nigeria|2020-05-08	Africa|hCoV-19/South Africa/LR00018/2020|EPI ISL 515148|B.1.1.52|South Africa|2020-07-03	0.0007747578	Africa
Africa|hCoV-19/Nigeria/KW326-CV52/2020|EPI ISL 487103|B.1.1|Nigeria|2020-05-09	Africa|hCoV-19/South Africa/LR00018/2020|EPI ISL 515148|B.1.1.52|South Africa|2020-07-03	0.0003185437	Africa
Africa|hCoV-19/Nigeria/Lagos01/2020|EPI ISL 413550|B.1.1|Nigeria|2020-02-27	Africa|hCoV-19/South Africa/LR00018/2020|EPI ISL 515148|B.1.1.52|South Africa|2020-07-03	0.0002496272	Africa
Africa|hCoV-19/Nigeria/NG57752/2020|EPI ISL 462992|B.1.1|Nigeria|2020-03	Africa|hCoV-19/South Africa/LR00018/2020|EPI ISL 515148|B.1.1.52|South Africa|2020-07-03	0.0003171934	Africa
Africa|hCoV-19/Nigeria/OG007-CV22/2020|EPI ISL 455412|B.40|Nigeria|2020-03-29	Africa|hCoV-19/South Africa/LR00018/2020|EPI ISL 515148|B.1.1.52|South Africa|2020-07-03	0.0007043250	Africa
Africa|hCoV-19/Nigeria/ON191-CV49/2020|EPI ISL 487106|B.1.246|Nigeria|2020-06-30	Africa|hCoV-19/South Africa/LR00018/2020|EPI ISL 515148|B.1.1.52|South Africa|2020-07-03	0.0004954120	Africa
Africa|hCoV-19/Nigeria/ON505-CV43/2020|EPI ISL 487112|B.1.246|Nigeria|2020-05-24	Africa|hCoV-19/South Africa/LR00018/2020|EPI ISL 515148|B.1.1.52|South Africa|2020-07-03	0.0005633588	Africa
Africa|hCoV-19/Nigeria/ON507-CV44/2020|EPI ISL 487111|B.1.1.10|Nigeria|2020-05-24	Africa|hCoV-19/South Africa/LR00018/2020|EPI ISL 515148|B.1.1.52|South Africa|2020-07-03	0.0004229897	Africa
Africa|hCoV-19/Nigeria/ON595-CV121/2020|EPI ISL 527888|B.1.1.90|Nigeria|2020-06-03	Africa|hCoV-19/South Africa/LR00018/2020|EPI ISL 515148|B.1.1.52|South Africa|2020-07-03	0.0004224536	Africa
Africa|hCoV-19/Nigeria/ON705-CV153/2020|EPI ISL 527889|B.1.1.1|Nigeria|2020-06-09	Africa|hCoV-19/South Africa/LR00018/2020|EPI ISL 515148|B.1.1.52|South Africa|2020-07-03	0.0005280893	Africa
Africa|hCoV-19/Nigeria/ON752-CV144/2020|EPI ISL 527890|B.1|Nigeria|2020-06-11	Africa|hCoV-19/South Africa/LR00018/2020|EPI ISL 515148|B.1.1.52|South Africa|2020-07-03	0.0005990239	Africa
Africa|hCoV-19/Nigeria/ON920-CV152/2020|EPI ISL 527891|B.1.1.220|Nigeria|2020-06-16	Africa|hCoV-19/South Africa/LR00018/2020|EPI ISL 515148|B.1.1.52|South Africa|2020-07-03	0.0004229598	Africa
Africa|hCoV-19/Nigeria/ON969-CV145/2020|EPI ISL 527892|B.1.1|Nigeria|2020-06-17	Africa|hCoV-19/South Africa/LR00018/2020|EPI ISL 515148|B.1.1.52|South Africa|2020-07-03	0.0004224818	Africa
Africa|hCoV-19/Nigeria/OS016-CV3/2020|EPI ISL 455413|B.40|Nigeria|2020-03-27	Africa|hCoV-19/South Africa/LR00018/2020|EPI ISL 515148|B.1.1.52|South Africa|2020-07-03	0.0006711426	Africa
Africa|hCoV-19/Nigeria/OS030-CV5/2020|EPI ISL 455415|A|Nigeria|2020-03-29	Africa|hCoV-19/South Africa/LR00018/2020|EPI ISL 515148|B.1.1.52|South Africa|2020-07-03	0.0008758924	Africa
Africa|hCoV-19/Nigeria/OS055-CV8/2020|EPI ISL 455418|A|Nigeria|2020-03-29	Africa|hCoV-19/South Africa/LR00018/2020|EPI ISL 515148|B.1.1.52|South Africa|2020-07-03	0.0008676609	Africa
Africa|hCoV-19/Nigeria/OS060-CV9/2020|EPI ISL 455419|B.1|Nigeria|2020-03-29	Africa|hCoV-19/South Africa/LR00018/2020|EPI ISL 515148|B.1.1.52|South Africa|2020-07-03	0.0006039413	Africa
Africa|hCoV-19/Nigeria/OS070-CV11/2020|EPI ISL 455422|A|Nigeria|2020-03-29	Africa|hCoV-19/South Africa/LR00018/2020|EPI ISL 515148|B.1.1.52|South Africa|2020-07-03	0.0008452638	Africa
Africa|hCoV-19/Nigeria/OS085-CV14/2020|EPI ISL 455424|A|Nigeria|2020-03-29	Africa|hCoV-19/South Africa/LR00018/2020|EPI ISL 515148|B.1.1.52|South Africa|2020-07-03	0.0007395415	Africa
Africa|hCoV-19/Nigeria/OS125-CV20/2020|EPI ISL 455427|A|Nigeria|2020-03-29	Africa|hCoV-19/South Africa/LR00018/2020|EPI ISL 515148|B.1.1.52|South Africa|2020-07-03	0.0008063167	Africa
Africa|hCoV-19/Nigeria/OS294-CV42/2020|EPI ISL 487113|B.1.5|Nigeria|2020-04-23	Africa|hCoV-19/South Africa/LR00018/2020|EPI ISL 515148|B.1.1.52|South Africa|2020-07-03	0.0004576907	Africa
Africa|hCoV-19/Nigeria/OS524-CV45/2020|EPI ISL 487110|B.1.22|Nigeria|2020-05-11	Africa|hCoV-19/South Africa/LR00018/2020|EPI ISL 515148|B.1.1.52|South Africa|2020-07-03	0.0005281374	Africa
Africa|hCoV-19/Nigeria/OS589-CV46/2020|EPI ISL 487109|B.1.22|Nigeria|2020-05-29	Africa|hCoV-19/South Africa/LR00018/2020|EPI ISL 515148|B.1.1.52|South Africa|2020-07-03	0.0005635627	Africa
Africa|hCoV-19/Nigeria/OY008-CV29/2020|EPI ISL 455429|B.1|Nigeria|2020-03-27	Africa|hCoV-19/South Africa/LR00018/2020|EPI ISL 515148|B.1.1.52|South Africa|2020-07-03	0.0004576791	Africa
Africa|hCoV-19/Nigeria/OY045A-CV35/2020|EPI ISL 455431|B.40|Nigeria|2020-04-02	Africa|hCoV-19/South Africa/LR00018/2020|EPI ISL 515148|B.1.1.52|South Africa|2020-07-03	0.0006692290	Africa
Africa|hCoV-19/Nigeria/OY094-CV57/2020|EPI ISL 487099|B.1.1.102|Nigeria|2020-04-24	Africa|hCoV-19/South Africa/LR00018/2020|EPI ISL 515148|B.1.1.52|South Africa|2020-07-03	0.0003168123	Africa
Africa|hCoV-19/Nigeria/OY175-CV51/2020|EPI ISL 487104|B.1|Nigeria|2020-05-03	Africa|hCoV-19/South Africa/LR00018/2020|EPI ISL 515148|B.1.1.52|South Africa|2020-07-03	0.0004288340	Africa
Africa|hCoV-19/Nigeria/OY233-CV66/2020|EPI ISL 487091|B.1.246|Nigeria|2020-05-13	Africa|hCoV-19/South Africa/LR00018/2020|EPI ISL 515148|B.1.1.52|South Africa|2020-07-03	0.0006690780	Africa
Africa|hCoV-19/Nigeria/OY260-CV55/2020|EPI ISL 487101|B.1.265|Nigeria|2020-05-16	Africa|hCoV-19/South Africa/LR00018/2020|EPI ISL 515148|B.1.1.52|South Africa|2020-07-03	0.0006338055	Africa
Africa|hCoV-19/Nigeria/OY592-CV167/2020|EPI ISL 527898|B.1.265|Nigeria|2020-06-10	Africa|hCoV-19/South Africa/LR00018/2020|EPI ISL 515148|B.1.1.52|South Africa|2020-07-03	0.0007395828	Africa
Africa|hCoV-19/Nigeria/OY595-CV168/2020|EPI ISL 527899|B.1.265|Nigeria|2020-06-09	Africa|hCoV-19/South Africa/LR00018/2020|EPI ISL 515148|B.1.1.52|South Africa|2020-07-03	0.0007285125	Africa
Africa|hCoV-19/Nigeria/OY598-CV169/2020|EPI ISL 527900|B.1.1|Nigeria|2020-06-09	Africa|hCoV-19/South Africa/LR00018/2020|EPI ISL 515148|B.1.1.52|South Africa|2020-07-03	0.0005051095	Africa
Africa|hCoV-19/Nigeria/OY605-CV170/2020|EPI ISL 527901|B.1.1|Nigeria|2020-06-12	Africa|hCoV-19/South Africa/LR00018/2020|EPI ISL 515148|B.1.1.52|South Africa|2020-07-03	0.0005633078	Africa
Africa|hCoV-19/Nigeria/OY608-CV172/2020|EPI ISL 527903|B.1.1|Nigeria|2020-06-11	Africa|hCoV-19/South Africa/LR00018/2020|EPI ISL 515148|B.1.1.52|South Africa|2020-07-03	0.0004266937	Africa
Africa|hCoV-19/Nigeria/OY612-CV173/2020|EPI ISL 527904|B.1.1|Nigeria|2020-06-13	Africa|hCoV-19/South Africa/LR00018/2020|EPI ISL 515148|B.1.1.52|South Africa|2020-07-03	0.0004228322	Africa
Africa|hCoV-19/Nigeria/OY616-CV174/2020|EPI ISL 527905|B.1.1|Nigeria|2020-06-12	Africa|hCoV-19/South Africa/LR00018/2020|EPI ISL 515148|B.1.1.52|South Africa|2020-07-03	0.0005641812	Africa
Africa|hCoV-19/Nigeria/OY625-CV182/2020|EPI ISL 527909|B.1.1|Nigeria|2020-06-13	Africa|hCoV-19/South Africa/LR00018/2020|EPI ISL 515148|B.1.1.52|South Africa|2020-07-03	0.0003920671	Africa
Africa|hCoV-19/Nigeria/OY626-CV183/2020|EPI ISL 527910|B.1.1|Nigeria|2020-06-13	Africa|hCoV-19/South Africa/LR00018/2020|EPI ISL 515148|B.1.1.52|South Africa|2020-07-03	0.0003905322	Africa
Africa|hCoV-19/Nigeria/OY627-CV184/2020|EPI ISL 527911|B.1.1|Nigeria|2020-06-13	Africa|hCoV-19/South Africa/LR00018/2020|EPI ISL 515148|B.1.1.52|South Africa|2020-07-03	0.0002816957	Africa
Africa|hCoV-19/Nigeria/OY628-CV185/2020|EPI ISL 527912|B.1.1|Nigeria|2020-06-13	Africa|hCoV-19/South Africa/LR00018/2020|EPI ISL 515148|B.1.1.52|South Africa|2020-07-03	0.0004576678	Africa
Africa|hCoV-19/Nigeria/OY633-CV189/2020|EPI ISL 527914|B.1.1.71|Nigeria|2020-06-16	Africa|hCoV-19/South Africa/LR00018/2020|EPI ISL 515148|B.1.1.52|South Africa|2020-07-03	0.0004928835	Africa
Africa|hCoV-19/Nigeria/OY636-CV192/2020|EPI ISL 527915|B.1.1|Nigeria|2020-06-17	Africa|hCoV-19/South Africa/LR00018/2020|EPI ISL 515148|B.1.1.52|South Africa|2020-07-03	0.0003872056	Africa
Africa|hCoV-19/Senegal/003/2020|EPI ISL 418206|B.1.356|Senegal|2020-02-28	Africa|hCoV-19/South Africa/LR00018/2020|EPI ISL 515148|B.1.1.52|South Africa|2020-07-03	0.0004581630	Africa
Africa|hCoV-19/Senegal/016/2020|EPI ISL 418207|B.1.356|Senegal|2020-03-02	Africa|hCoV-19/South Africa/LR00018/2020|EPI ISL 515148|B.1.1.52|South Africa|2020-07-03	0.0004576792	Africa
Africa|hCoV-19/Senegal/020/2020|EPI ISL 418208|B.1.356|Senegal|2020-03-04	Africa|hCoV-19/South Africa/LR00018/2020|EPI ISL 515148|B.1.1.52|South Africa|2020-07-03	0.0004590202	Africa
Africa|hCoV-19/Senegal/026/2020|EPI ISL 418209|B.1.356|Senegal|2020-03-03	Africa|hCoV-19/South Africa/LR00018/2020|EPI ISL 515148|B.1.1.52|South Africa|2020-07-03	0.0004928957	Africa
Africa|hCoV-19/Senegal/073/2020|EPI ISL 418210|B.1|Senegal|2020-03-10	Africa|hCoV-19/South Africa/LR00018/2020|EPI ISL 515148|B.1.1.52|South Africa|2020-07-03	0.0003872505	Africa
Africa|hCoV-19/Senegal/082/2020|EPI ISL 418211|B.1|Senegal|2020-03-11	Africa|hCoV-19/South Africa/LR00018/2020|EPI ISL 515148|B.1.1.52|South Africa|2020-07-03	0.0003874414	Africa
Africa|hCoV-19/Senegal/087/2020|EPI ISL 418212|B.1|Senegal|2020-03-11	Africa|hCoV-19/South Africa/LR00018/2020|EPI ISL 515148|B.1.1.52|South Africa|2020-07-03	0.0003884675	Africa
Africa|hCoV-19/Senegal/094/2020|EPI ISL 418213|B.1|Senegal|2020-03-12	Africa|hCoV-19/South Africa/LR00018/2020|EPI ISL 515148|B.1.1.52|South Africa|2020-07-03	0.0004228809	Africa
Africa|hCoV-19/Senegal/102/2020|EPI ISL 418214|B.1|Senegal|2020-03-12	Africa|hCoV-19/South Africa/LR00018/2020|EPI ISL 515148|B.1.1.52|South Africa|2020-07-03	0.0003621593	Africa
Africa|hCoV-19/Senegal/119/2020|EPI ISL 418215|B.1|Senegal|2020-03-12	Africa|hCoV-19/South Africa/LR00018/2020|EPI ISL 515148|B.1.1.52|South Africa|2020-07-03	0.0004229147	Africa
Africa|hCoV-19/Senegal/1351/2020|EPI ISL 480556|B.6|Senegal|2020-03-28	Africa|hCoV-19/South Africa/LR00018/2020|EPI ISL 515148|B.1.1.52|South Africa|2020-07-03	0.0006706533	Africa
Africa|hCoV-19/Senegal/136/2020|EPI ISL 418216|A.2|Senegal|2020-03-13	Africa|hCoV-19/South Africa/LR00018/2020|EPI ISL 515148|B.1.1.52|South Africa|2020-07-03	0.0007747550	Africa
Africa|hCoV-19/Senegal/139/2020|EPI ISL 418217|B.1|Senegal|2020-03-13	Africa|hCoV-19/South Africa/LR00018/2020|EPI ISL 515148|B.1.1.52|South Africa|2020-07-03	0.0004224851	Africa
Africa|hCoV-19/Senegal/1683/2020|EPI ISL 480783|B.1|Senegal|2020-03-31	Africa|hCoV-19/South Africa/LR00018/2020|EPI ISL 515148|B.1.1.52|South Africa|2020-07-03	0.0003882029	Africa
Africa|hCoV-19/Senegal/1749/2020|EPI ISL 480787|B.1|Senegal|2020-03-31	Africa|hCoV-19/South Africa/LR00018/2020|EPI ISL 515148|B.1.1.52|South Africa|2020-07-03	0.0004244359	Africa
Africa|hCoV-19/Senegal/1966/2020|EPI ISL 480789|A.11|Senegal|2020-04-01	Africa|hCoV-19/South Africa/LR00018/2020|EPI ISL 515148|B.1.1.52|South Africa|2020-07-03	0.0007398568	Africa
Africa|hCoV-19/Senegal/2840/2020|EPI ISL 481220|B.1|Senegal|2020-04-06	Africa|hCoV-19/South Africa/LR00018/2020|EPI ISL 515148|B.1.1.52|South Africa|2020-07-03	0.0003932293	Africa
Africa|hCoV-19/Senegal/2865/2020|EPI ISL 481234|B.1|Senegal|2020-04-07	Africa|hCoV-19/South Africa/LR00018/2020|EPI ISL 515148|B.1.1.52|South Africa|2020-07-03	0.0005714586	Africa
Africa|hCoV-19/Senegal/306/2020|EPI ISL 420069|B.3|Senegal|2020-03-17	Africa|hCoV-19/South Africa/LR00018/2020|EPI ISL 515148|B.1.1.52|South Africa|2020-07-03	0.0005633482	Africa
Africa|hCoV-19/Senegal/315/2020|EPI ISL 420070|B.1|Senegal|2020-03-17	Africa|hCoV-19/South Africa/LR00018/2020|EPI ISL 515148|B.1.1.52|South Africa|2020-07-03	0.0004224447	Africa
Africa|hCoV-19/Senegal/328/2020|EPI ISL 420071|B.1|Senegal|2020-03-17	Africa|hCoV-19/South Africa/LR00018/2020|EPI ISL 515148|B.1.1.52|South Africa|2020-07-03	0.0007131508	Africa
Africa|hCoV-19/Senegal/3331/2020|EPI ISL 481235|B.1.5|Senegal|2020-04-09	Africa|hCoV-19/South Africa/LR00018/2020|EPI ISL 515148|B.1.1.52|South Africa|2020-07-03	0.0003875465	Africa
Africa|hCoV-19/Senegal/370/2020|EPI ISL 420072|B.1|Senegal|2020-03-18	Africa|hCoV-19/South Africa/LR00018/2020|EPI ISL 515148|B.1.1.52|South Africa|2020-07-03	0.0004577916	Africa
Africa|hCoV-19/Senegal/382/2020|EPI ISL 420073|B.1|Senegal|2020-03-19	Africa|hCoV-19/South Africa/LR00018/2020|EPI ISL 515148|B.1.1.52|South Africa|2020-07-03	0.0004929402	Africa
Africa|hCoV-19/Senegal/45436/2020|EPI ISL 498238|B.1.1|Senegal|2020-05-27	Africa|hCoV-19/South Africa/LR00018/2020|EPI ISL 515148|B.1.1.52|South Africa|2020-07-03	0.0003520210	Africa
Africa|hCoV-19/Senegal/45557/2020|EPI ISL 498239|B.1.1|Senegal|2020-05-27	Africa|hCoV-19/South Africa/LR00018/2020|EPI ISL 515148|B.1.1.52|South Africa|2020-07-03	0.0004586314	Africa
Africa|hCoV-19/Senegal/52357/2020|EPI ISL 498240|B.1.5.12|Senegal|2020-06-03	Africa|hCoV-19/South Africa/LR00018/2020|EPI ISL 515148|B.1.1.52|South Africa|2020-07-03	0.0006182266	Africa
Africa|hCoV-19/Senegal/52907/2020|EPI ISL 498241|B.1.5.12|Senegal|2020-06-05	Africa|hCoV-19/South Africa/LR00018/2020|EPI ISL 515148|B.1.1.52|South Africa|2020-07-03	0.0007144613	Africa
Africa|hCoV-19/Senegal/55499/2020|EPI ISL 498242|B.1.5|Senegal|2020-06-07	Africa|hCoV-19/South Africa/LR00018/2020|EPI ISL 515148|B.1.1.52|South Africa|2020-07-03	0.0004938108	Africa
Africa|hCoV-19/Senegal/55703/2020|EPI ISL 477148|B.1.356|Senegal|2020-06-07	Africa|hCoV-19/South Africa/LR00018/2020|EPI ISL 515148|B.1.1.52|South Africa|2020-07-03	0.0005718886	Africa
Africa|hCoV-19/Senegal/55728/2020|EPI ISL 477150|B.1.5.12|Senegal|2020-06-07	Africa|hCoV-19/South Africa/LR00018/2020|EPI ISL 515148|B.1.1.52|South Africa|2020-07-03	0.0005633723	Africa
Africa|hCoV-19/Senegal/55738/2020|EPI ISL 477141|B.1.5.12|Senegal|2020-06-07	Africa|hCoV-19/South Africa/LR00018/2020|EPI ISL 515148|B.1.1.52|South Africa|2020-07-03	0.0006075584	Africa
Africa|hCoV-19/Senegal/55752/2020|EPI ISL 477149|B.1.5.12|Senegal|2020-06-07	Africa|hCoV-19/South Africa/LR00018/2020|EPI ISL 515148|B.1.1.52|South Africa|2020-07-03	0.0004941551	Africa
Africa|hCoV-19/Senegal/57065/2020|EPI ISL 476148|B.1.1.44|Senegal|2020-06-09	Africa|hCoV-19/South Africa/LR00018/2020|EPI ISL 515148|B.1.1.52|South Africa|2020-07-03	0.0004226068	Africa
Africa|hCoV-19/Senegal/5718/2020|EPI ISL 481236|B.1|Senegal|2020-04-18	Africa|hCoV-19/South Africa/LR00018/2020|EPI ISL 515148|B.1.1.52|South Africa|2020-07-03	0.0004601361	Africa
Africa|hCoV-19/Senegal/57273/2020|EPI ISL 498243|B.1.5.12|Senegal|2020-06-07	Africa|hCoV-19/South Africa/LR00018/2020|EPI ISL 515148|B.1.1.52|South Africa|2020-07-03	0.0004929075	Africa
Africa|hCoV-19/Senegal/57476/2020|EPI ISL 476149|B.1.5.12|Senegal|2020-06-06	Africa|hCoV-19/South Africa/LR00018/2020|EPI ISL 515148|B.1.1.52|South Africa|2020-07-03	0.0006690332	Africa
Africa|hCoV-19/Senegal/57503/2020|EPI ISL 498244|B.1.5.12|Senegal|2020-06-09	Africa|hCoV-19/South Africa/LR00018/2020|EPI ISL 515148|B.1.1.52|South Africa|2020-07-03	0.0006520008	Africa
Africa|hCoV-19/Senegal/57540/2020|EPI ISL 476491|B.1.5.12|Senegal|2020-06-09	Africa|hCoV-19/South Africa/LR00018/2020|EPI ISL 515148|B.1.1.52|South Africa|2020-07-03	0.0006368571	Africa
Africa|hCoV-19/Senegal/5766/2020|EPI ISL 481237|B.1.5.12|Senegal|2020-04-17	Africa|hCoV-19/South Africa/LR00018/2020|EPI ISL 515148|B.1.1.52|South Africa|2020-07-03	0.0005281510	Africa
Africa|hCoV-19/Senegal/5770/2020|EPI ISL 481238|B.1|Senegal|2020-04-17	Africa|hCoV-19/South Africa/LR00018/2020|EPI ISL 515148|B.1.1.52|South Africa|2020-07-03	0.0004320403	Africa
Africa|hCoV-19/Senegal/5785/2020|EPI ISL 481239|B.1.5.12|Senegal|2020-04-17	Africa|hCoV-19/South Africa/LR00018/2020|EPI ISL 515148|B.1.1.52|South Africa|2020-07-03	0.0004930814	Africa
Africa|hCoV-19/Senegal/5971/2020|EPI ISL 481240|B.1.5|Senegal|2020-04-18	Africa|hCoV-19/South Africa/LR00018/2020|EPI ISL 515148|B.1.1.52|South Africa|2020-07-03	0.0004253641	Africa
Africa|hCoV-19/Senegal/5986/2020|EPI ISL 481243|B.1|Senegal|2020-04-18	Africa|hCoV-19/South Africa/LR00018/2020|EPI ISL 515148|B.1.1.52|South Africa|2020-07-03	0.0005282939	Africa
Africa|hCoV-19/Senegal/600/2020|EPI ISL 420074|B.1.5|Senegal|2020-03-20	Africa|hCoV-19/South Africa/LR00018/2020|EPI ISL 515148|B.1.1.52|South Africa|2020-07-03	0.0004224656	Africa
Africa|hCoV-19/Senegal/611/2020|EPI ISL 420076|B.1|Senegal|2020-03-20	Africa|hCoV-19/South Africa/LR00018/2020|EPI ISL 515148|B.1.1.52|South Africa|2020-07-03	0.0004576999	Africa
Africa|hCoV-19/Senegal/618/2020|EPI ISL 420077|A|Senegal|2020-03-20	Africa|hCoV-19/South Africa/LR00018/2020|EPI ISL 515148|B.1.1.52|South Africa|2020-07-03	0.0007042781	Africa
Africa|hCoV-19/Senegal/620/2020|EPI ISL 420078|A.11|Senegal|2020-03-20	Africa|hCoV-19/South Africa/LR00018/2020|EPI ISL 515148|B.1.1.52|South Africa|2020-07-03	0.0007042780	Africa
Africa|hCoV-19/Senegal/62365/2020|EPI ISL 476492|B.1.5.12|Senegal|2020-06-10	Africa|hCoV-19/South Africa/LR00018/2020|EPI ISL 515148|B.1.1.52|South Africa|2020-07-03	0.0005281395	Africa
Africa|hCoV-19/Senegal/62368/2020|EPI ISL 476493|B.1.1|Senegal|2020-06-10	Africa|hCoV-19/South Africa/LR00018/2020|EPI ISL 515148|B.1.1.52|South Africa|2020-07-03	0.0002815794	Africa
Africa|hCoV-19/Senegal/62431/2020|EPI ISL 498247|B.1.5.12|Senegal|2020-06-10	Africa|hCoV-19/South Africa/LR00018/2020|EPI ISL 515148|B.1.1.52|South Africa|2020-07-03	0.0005006741	Africa
Africa|hCoV-19/Senegal/62872/2020|EPI ISL 476494|B.1.5.12|Senegal|2020-06-11	Africa|hCoV-19/South Africa/LR00018/2020|EPI ISL 515148|B.1.1.52|South Africa|2020-07-03	0.0005281148	Africa
Africa|hCoV-19/Senegal/62874/2020|EPI ISL 476495|B.1.5.12|Senegal|2020-06-11	Africa|hCoV-19/South Africa/LR00018/2020|EPI ISL 515148|B.1.1.52|South Africa|2020-07-03	0.0005636843	Africa
Africa|hCoV-19/Senegal/63263/2020|EPI ISL 498249|B.1.5.12|Senegal|2020-06-11	Africa|hCoV-19/South Africa/LR00018/2020|EPI ISL 515148|B.1.1.52|South Africa|2020-07-03	0.0005293807	Africa
Africa|hCoV-19/Senegal/63728/2020|EPI ISL 476497|B.1.356|Senegal|2020-06-12	Africa|hCoV-19/South Africa/LR00018/2020|EPI ISL 515148|B.1.1.52|South Africa|2020-07-03	0.0005668845	Africa
Africa|hCoV-19/Senegal/63742/2020|EPI ISL 476514|B.1.5.12|Senegal|2020-06-12	Africa|hCoV-19/South Africa/LR00018/2020|EPI ISL 515148|B.1.1.52|South Africa|2020-07-03	0.0005633723	Africa
Africa|hCoV-19/Senegal/640/2020|EPI ISL 420079|B.1|Senegal|2020-03-20	Africa|hCoV-19/South Africa/LR00018/2020|EPI ISL 515148|B.1.1.52|South Africa|2020-07-03	0.0007114866	Africa
Africa|hCoV-19/Senegal/64033/2020|EPI ISL 485715|B.1.5|Senegal|2020-06-12	Africa|hCoV-19/South Africa/LR00018/2020|EPI ISL 515148|B.1.1.52|South Africa|2020-07-03	0.0005281396	Africa
Africa|hCoV-19/Senegal/64076/2020|EPI ISL 485716|B.1|Senegal|2020-06-12	Africa|hCoV-19/South Africa/LR00018/2020|EPI ISL 515148|B.1.1.52|South Africa|2020-07-03	0.0008101528	Africa
Africa|hCoV-19/Senegal/64096/2020|EPI ISL 485717|B.1.5.12|Senegal|2020-06-12	Africa|hCoV-19/South Africa/LR00018/2020|EPI ISL 515148|B.1.1.52|South Africa|2020-07-03	0.0004224746	Africa
Africa|hCoV-19/Senegal/64101/2020|EPI ISL 476516|B.1.5.12|Senegal|2020-06-12	Africa|hCoV-19/South Africa/LR00018/2020|EPI ISL 515148|B.1.1.52|South Africa|2020-07-03	0.0005282009	Africa
Africa|hCoV-19/Senegal/64163/2020|EPI ISL 477159|B.1.5.12|Senegal|2020-06-12	Africa|hCoV-19/South Africa/LR00018/2020|EPI ISL 515148|B.1.1.52|South Africa|2020-07-03	0.0007098411	Africa
Africa|hCoV-19/Senegal/64166/2020|EPI ISL 476558|B.1.5.12|Senegal|2020-06-12	Africa|hCoV-19/South Africa/LR00018/2020|EPI ISL 515148|B.1.1.52|South Africa|2020-07-03	0.0007398179	Africa
Africa|hCoV-19/Senegal/6427/2020|EPI ISL 486873|B.1.5|Senegal|2020-04-20	Africa|hCoV-19/South Africa/LR00018/2020|EPI ISL 515148|B.1.1.52|South Africa|2020-07-03	0.0004233539	Africa
Africa|hCoV-19/Senegal/6430/2020|EPI ISL 486872|B.1.1|Senegal|2020-04-11	Africa|hCoV-19/South Africa/LR00018/2020|EPI ISL 515148|B.1.1.52|South Africa|2020-07-03	0.0002472492	Africa
Africa|hCoV-19/Senegal/64709/2020|EPI ISL 476560|B.1.5.12|Senegal|2020-06-13	Africa|hCoV-19/South Africa/LR00018/2020|EPI ISL 515148|B.1.1.52|South Africa|2020-07-03	0.0008240177	Africa
Africa|hCoV-19/Senegal/64716/2020|EPI ISL 498250|B.1.5.12|Senegal|2020-06-13	Africa|hCoV-19/South Africa/LR00018/2020|EPI ISL 515148|B.1.1.52|South Africa|2020-07-03	0.0004941842	Africa
Africa|hCoV-19/Senegal/64729/2020|EPI ISL 477155|B.1.1.44|Senegal|2020-06-11	Africa|hCoV-19/South Africa/LR00018/2020|EPI ISL 515148|B.1.1.52|South Africa|2020-07-03	0.0004577855	Africa
Africa|hCoV-19/Senegal/64763/2020|EPI ISL 476562|B.1.292|Senegal|2020-06-13	Africa|hCoV-19/South Africa/LR00018/2020|EPI ISL 515148|B.1.1.52|South Africa|2020-07-03	0.0005281619	Africa
Africa|hCoV-19/Senegal/64766/2020|EPI ISL 476564|B.1.5.12|Senegal|2020-06-13	Africa|hCoV-19/South Africa/LR00018/2020|EPI ISL 515148|B.1.1.52|South Africa|2020-07-03	0.0005633210	Africa
Africa|hCoV-19/Senegal/64771/2020|EPI ISL 482874|B.1.1.44|Senegal|2020-06-13	Africa|hCoV-19/South Africa/LR00018/2020|EPI ISL 515148|B.1.1.52|South Africa|2020-07-03	0.0004929457	Africa
Africa|hCoV-19/Senegal/64772/2020|EPI ISL 477154|B.1.5.12|Senegal|2020-06-13	Africa|hCoV-19/South Africa/LR00018/2020|EPI ISL 515148|B.1.1.52|South Africa|2020-07-03	0.0006437772	Africa
Africa|hCoV-19/Senegal/6481/2020|EPI ISL 486871|B.1.5|Senegal|2020-04-21	Africa|hCoV-19/South Africa/LR00018/2020|EPI ISL 515148|B.1.1.52|South Africa|2020-07-03	0.0003885045	Africa
Africa|hCoV-19/Senegal/64916/2020|EPI ISL 477156|B.1.5.12|Senegal|2020-06-13	Africa|hCoV-19/South Africa/LR00018/2020|EPI ISL 515148|B.1.1.52|South Africa|2020-07-03	0.0005281156	Africa
Africa|hCoV-19/Senegal/64932/2020|EPI ISL 476569|B.1.1.44|Senegal|2020-06-13	Africa|hCoV-19/South Africa/LR00018/2020|EPI ISL 515148|B.1.1.52|South Africa|2020-07-03	0.0003520882	Africa
Africa|hCoV-19/Senegal/64969/2020|EPI ISL 476570|B.1.5.12|Senegal|2020-06-13	Africa|hCoV-19/South Africa/LR00018/2020|EPI ISL 515148|B.1.1.52|South Africa|2020-07-03	0.0007911145	Africa
Africa|hCoV-19/Senegal/65030/2020|EPI ISL 476572|B.1.5.12|Senegal|2020-06-14	Africa|hCoV-19/South Africa/LR00018/2020|EPI ISL 515148|B.1.1.52|South Africa|2020-07-03	0.0004928858	Africa
Africa|hCoV-19/Senegal/65052/2020|EPI ISL 476574|B.1.5|Senegal|2020-06-13	Africa|hCoV-19/South Africa/LR00018/2020|EPI ISL 515148|B.1.1.52|South Africa|2020-07-03	0.0004941949	Africa
Africa|hCoV-19/Senegal/65428/2020|EPI ISL 485712|B.1.5.12|Senegal|2020-06-14	Africa|hCoV-19/South Africa/LR00018/2020|EPI ISL 515148|B.1.1.52|South Africa|2020-07-03	0.0005633608	Africa
Africa|hCoV-19/Senegal/65481/2020|EPI ISL 477151|B.1.1|Senegal|2020-06-14	Africa|hCoV-19/South Africa/LR00018/2020|EPI ISL 515148|B.1.1.52|South Africa|2020-07-03	0.0004246616	Africa
Africa|hCoV-19/Senegal/65548/2020|EPI ISL 477153|B.1.5.12|Senegal|2020-06-14	Africa|hCoV-19/South Africa/LR00018/2020|EPI ISL 515148|B.1.1.52|South Africa|2020-07-03	0.0006399628	Africa
Africa|hCoV-19/Senegal/65601/2020|EPI ISL 485713|B.1.5.12|Senegal|2020-06-14	Africa|hCoV-19/South Africa/LR00018/2020|EPI ISL 515148|B.1.1.52|South Africa|2020-07-03	0.0004576693	Africa
Africa|hCoV-19/Senegal/659/2020|EPI ISL 480554|B.1|Senegal|2020-03-21	Africa|hCoV-19/South Africa/LR00018/2020|EPI ISL 515148|B.1.1.52|South Africa|2020-07-03	0.0004942826	Africa
Africa|hCoV-19/Senegal/6597/2020|EPI ISL 486870|B.1.356|Senegal|2020-04-23	Africa|hCoV-19/South Africa/LR00018/2020|EPI ISL 515148|B.1.1.52|South Africa|2020-07-03	0.0004928958	Africa
Africa|hCoV-19/Senegal/6619/2020|EPI ISL 498230|B.1|Senegal|2020-04-21	Africa|hCoV-19/South Africa/LR00018/2020|EPI ISL 515148|B.1.1.52|South Africa|2020-07-03	0.0004928852	Africa
Africa|hCoV-19/Senegal/6626/2020|EPI ISL 498229|B.1|Senegal|2020-04-21	Africa|hCoV-19/South Africa/LR00018/2020|EPI ISL 515148|B.1.1.52|South Africa|2020-07-03	0.0005284054	Africa
Africa|hCoV-19/Senegal/66298/2020|EPI ISL 485708|B.1.5.12|Senegal|2020-06-15	Africa|hCoV-19/South Africa/LR00018/2020|EPI ISL 515148|B.1.1.52|South Africa|2020-07-03	0.0007044062	Africa
Africa|hCoV-19/Senegal/66443/2020|EPI ISL 485711|B.1.1|Senegal|2020-06-15	Africa|hCoV-19/South Africa/LR00018/2020|EPI ISL 515148|B.1.1.52|South Africa|2020-07-03	0.0003548937	Africa
Africa|hCoV-19/Senegal/66458/2020|EPI ISL 485710|B.1.1|Senegal|2020-06-15	Africa|hCoV-19/South Africa/LR00018/2020|EPI ISL 515148|B.1.1.52|South Africa|2020-07-03	0.0003167975	Africa
Africa|hCoV-19/Senegal/6751/2020|EPI ISL 486859|B.1.1|Senegal|2020-04-21	Africa|hCoV-19/South Africa/LR00018/2020|EPI ISL 515148|B.1.1.52|South Africa|2020-07-03	0.0003192957	Africa
Africa|hCoV-19/Senegal/6762/2020|EPI ISL 486869|B.1.5.12|Senegal|2020-04-21	Africa|hCoV-19/South Africa/LR00018/2020|EPI ISL 515148|B.1.1.52|South Africa|2020-07-03	0.0006923929	Africa
Africa|hCoV-19/Senegal/68303/2020|EPI ISL 477143|B.1.5.12|Senegal|2020-06-17	Africa|hCoV-19/South Africa/LR00018/2020|EPI ISL 515148|B.1.1.52|South Africa|2020-07-03	0.0005281551	Africa
Africa|hCoV-19/Senegal/68349/2020|EPI ISL 485635|B.1.5.12|Senegal|2020-06-18	Africa|hCoV-19/South Africa/LR00018/2020|EPI ISL 515148|B.1.1.52|South Africa|2020-07-03	0.0006337787	Africa
Africa|hCoV-19/Senegal/6837/2020|EPI ISL 486868|B.1.272|Senegal|2020-04-21	Africa|hCoV-19/South Africa/LR00018/2020|EPI ISL 515148|B.1.1.52|South Africa|2020-07-03	0.0005680898	Africa
Africa|hCoV-19/Senegal/6839/2020|EPI ISL 486867|B.1|Senegal|2020-04-23	Africa|hCoV-19/South Africa/LR00018/2020|EPI ISL 515148|B.1.1.52|South Africa|2020-07-03	0.0005310779	Africa
Africa|hCoV-19/Senegal/68458/2020|EPI ISL 482878|B.1.1|Senegal|2020-06-18	Africa|hCoV-19/South Africa/LR00018/2020|EPI ISL 515148|B.1.1.52|South Africa|2020-07-03	0.0003167976	Africa
Africa|hCoV-19/Senegal/6847/2020|EPI ISL 486865|B.1.272|Senegal|2020-04-02	Africa|hCoV-19/South Africa/LR00018/2020|EPI ISL 515148|B.1.1.52|South Africa|2020-07-03	0.0005633586	Africa
Africa|hCoV-19/Senegal/68488/2020|EPI ISL 482877|B.1.356|Senegal|2020-06-17	Africa|hCoV-19/South Africa/LR00018/2020|EPI ISL 515148|B.1.1.52|South Africa|2020-07-03	0.0005985537	Africa
Africa|hCoV-19/Senegal/68525/2020|EPI ISL 477142|B.1.1|Senegal|2020-06-17	Africa|hCoV-19/South Africa/LR00018/2020|EPI ISL 515148|B.1.1.52|South Africa|2020-07-03	0.0004272164	Africa
Africa|hCoV-19/Senegal/68548/2020|EPI ISL 482876|B.1.5.12|Senegal|2020-06-17	Africa|hCoV-19/South Africa/LR00018/2020|EPI ISL 515148|B.1.1.52|South Africa|2020-07-03	0.0004962375	Africa
Africa|hCoV-19/Senegal/68550/2020|EPI ISL 482875|B.1.5.12|Senegal|2020-06-16	Africa|hCoV-19/South Africa/LR00018/2020|EPI ISL 515148|B.1.1.52|South Africa|2020-07-03	0.0004928851	Africa
Africa|hCoV-19/Senegal/6914/2020|EPI ISL 498237|B.1.5|Senegal|2020-04-24	Africa|hCoV-19/South Africa/LR00018/2020|EPI ISL 515148|B.1.1.52|South Africa|2020-07-03	0.0005352779	Africa
Africa|hCoV-19/Senegal/6934/2020|EPI ISL 498235|B.1.5.12|Senegal|2020-04-22	Africa|hCoV-19/South Africa/LR00018/2020|EPI ISL 515148|B.1.1.52|South Africa|2020-07-03	0.0006018483	Africa
Africa|hCoV-19/Senegal/70339/2020|EPI ISL 477146|B.1.5.12|Senegal|2020-06-20	Africa|hCoV-19/South Africa/LR00018/2020|EPI ISL 515148|B.1.1.52|South Africa|2020-07-03	0.0005645531	Africa
Africa|hCoV-19/Senegal/70427/2020|EPI ISL 477144|B.1.5.12|Senegal|2020-06-20	Africa|hCoV-19/South Africa/LR00018/2020|EPI ISL 515148|B.1.1.52|South Africa|2020-07-03	0.0005664858	Africa
Africa|hCoV-19/Senegal/70440/2020|EPI ISL 477145|B.1.5.12|Senegal|2020-06-19	Africa|hCoV-19/South Africa/LR00018/2020|EPI ISL 515148|B.1.1.52|South Africa|2020-07-03	0.0006363457	Africa
Africa|hCoV-19/Senegal/83493/2020|EPI ISL 498252|B.1.1.44|Senegal|2020-07-09	Africa|hCoV-19/South Africa/LR00018/2020|EPI ISL 515148|B.1.1.52|South Africa|2020-07-03	0.0005023849	Africa
Africa|hCoV-19/Senegal/9068/2020|EPI ISL 498236|B.1.356|Senegal|2020-04-24	Africa|hCoV-19/South Africa/LR00018/2020|EPI ISL 515148|B.1.1.52|South Africa|2020-07-03	0.0004933815	Africa
Africa|hCoV-19/Senegal/9250/2020|EPI ISL 486866|B.1.1|Senegal|2020-04-22	Africa|hCoV-19/South Africa/LR00018/2020|EPI ISL 515148|B.1.1.52|South Africa|2020-07-03	0.0004928955	Africa
Africa|hCoV-19/Senegal/9256/2020|EPI ISL 486864|B.1.1|Senegal|2020-04-23	Africa|hCoV-19/South Africa/LR00018/2020|EPI ISL 515148|B.1.1.52|South Africa|2020-07-03	0.0004977359	Africa
Africa|hCoV-19/Senegal/9369/2020|EPI ISL 486863|B.1.5|Senegal|2020-04-25	Africa|hCoV-19/South Africa/LR00018/2020|EPI ISL 515148|B.1.1.52|South Africa|2020-07-03	0.0003872325	Africa
Africa|hCoV-19/Senegal/9392/2020|EPI ISL 486862|B.1.1|Senegal|2020-04-25	Africa|hCoV-19/South Africa/LR00018/2020|EPI ISL 515148|B.1.1.52|South Africa|2020-07-03	0.0003183292	Africa
Africa|hCoV-19/Senegal/9439/2020|EPI ISL 486861|B.1.1.44|Senegal|2020-04-25	Africa|hCoV-19/South Africa/LR00018/2020|EPI ISL 515148|B.1.1.52|South Africa|2020-07-03	0.0003168647	Africa
Africa|hCoV-19/Senegal/9615/2020|EPI ISL 486860|B.1.5.12|Senegal|2020-04-25	Africa|hCoV-19/South Africa/LR00018/2020|EPI ISL 515148|B.1.1.52|South Africa|2020-07-03	0.0004576695	Africa
Africa|hCoV-19/Senegal/9819/2020|EPI ISL 498233|B.1|Senegal|2020-04-25	Africa|hCoV-19/South Africa/LR00018/2020|EPI ISL 515148|B.1.1.52|South Africa|2020-07-03	0.0005715547	Africa
Africa|hCoV-19/Senegal/9821/2020|EPI ISL 498232|B.1.356|Senegal|2020-04-25	Africa|hCoV-19/South Africa/LR00018/2020|EPI ISL 515148|B.1.1.52|South Africa|2020-07-03	0.0004606242	Africa
Africa|hCoV-19/Senegal/9838/2020|EPI ISL 498231|B.1.272|Senegal|2020-04-25	Africa|hCoV-19/South Africa/LR00018/2020|EPI ISL 515148|B.1.1.52|South Africa|2020-07-03	0.0006040388	Africa
Africa|hCoV-19/Sierra Leone/KGH-G-8548/2020|EPI ISL 512811|B.1|Sierra Leone|2020-03-30	Africa|hCoV-19/South Africa/LR00018/2020|EPI ISL 515148|B.1.1.52|South Africa|2020-07-03	0.0004929401	Africa
Africa|hCoV-19/Sierra Leone/KGH-G-8549/2020|EPI ISL 512812|B.1.1|Sierra Leone|2020-03-31	Africa|hCoV-19/South Africa/LR00018/2020|EPI ISL 515148|B.1.1.52|South Africa|2020-07-03	0.0002463767	Africa
Africa|hCoV-19/Sierra Leone/KGH-G-8603/2020|EPI ISL 512813|B.1|Sierra Leone|2020-04-23	Africa|hCoV-19/South Africa/LR00018/2020|EPI ISL 515148|B.1.1.52|South Africa|2020-07-03	0.0004931436	Africa
Africa|hCoV-19/Sierra Leone/KGH-G-8604/2020|EPI ISL 512814|B.6|Sierra Leone|2020-04-03	Africa|hCoV-19/South Africa/LR00018/2020|EPI ISL 515148|B.1.1.52|South Africa|2020-07-03	0.0006690474	Africa
Africa|hCoV-19/Sierra Leone/KGH-G-8607/2020|EPI ISL 512815|B.1.1|Sierra Leone|2020-04-03	Africa|hCoV-19/South Africa/LR00018/2020|EPI ISL 515148|B.1.1.52|South Africa|2020-07-03	0.0002817052	Africa
Africa|hCoV-19/Sierra Leone/KGH-G-8625/2020|EPI ISL 512816|A.12|Sierra Leone|2020-04-10	Africa|hCoV-19/South Africa/LR00018/2020|EPI ISL 515148|B.1.1.52|South Africa|2020-07-03	0.0009863395	Africa
Africa|hCoV-19/Sierra Leone/KGH-G-8626/2020|EPI ISL 512817|A.12|Sierra Leone|2020-04-10	Africa|hCoV-19/South Africa/LR00018/2020|EPI ISL 515148|B.1.1.52|South Africa|2020-07-03	0.0008452854	Africa
Africa|hCoV-19/Sierra Leone/KGH-G-8627/2020|EPI ISL 512818|B.1.5|Sierra Leone|2020-04-08	Africa|hCoV-19/South Africa/LR00018/2020|EPI ISL 515148|B.1.1.52|South Africa|2020-07-03	0.0004224745	Africa
Africa|hCoV-19/Sierra Leone/KGH-G-8668/2020|EPI ISL 512819|A.12|Sierra Leone|2020-04-11	Africa|hCoV-19/South Africa/LR00018/2020|EPI ISL 515148|B.1.1.52|South Africa|2020-07-03	0.0008670235	Africa
Africa|hCoV-19/Sierra Leone/KGH-G-8669/2020|EPI ISL 512820|A.12|Sierra Leone|2020-04-14	Africa|hCoV-19/South Africa/LR00018/2020|EPI ISL 515148|B.1.1.52|South Africa|2020-07-03	0.0008805242	Africa
Africa|hCoV-19/South Africa/KRISP-0001/2020|EPI ISL 467431|B|South Africa|2020-03-23	Africa|hCoV-19/South Africa/LR00018/2020|EPI ISL 515148|B.1.1.52|South Africa|2020-07-03	0.0004587190	Africa
Africa|hCoV-19/South Africa/KRISP-0016/2020|EPI ISL 467432|B.1.106|South Africa|2020-03-28	Africa|hCoV-19/South Africa/LR00018/2020|EPI ISL 515148|B.1.1.52|South Africa|2020-07-03	0.0003872465	Africa
Africa|hCoV-19/South Africa/KRISP-0017/2020|EPI ISL 467433|B.1.5|South Africa|2020-04-03	Africa|hCoV-19/South Africa/LR00018/2020|EPI ISL 515148|B.1.1.52|South Africa|2020-07-03	0.0003520349	Africa
Africa|hCoV-19/South Africa/KRISP-0019/2020|EPI ISL 467434|B.1.5|South Africa|2020-04-02	Africa|hCoV-19/South Africa/LR00018/2020|EPI ISL 515148|B.1.1.52|South Africa|2020-07-03	0.0003520349	Africa
Africa|hCoV-19/South Africa/KRISP-0021/2020|EPI ISL 467435|B.1.5|South Africa|2020-04-02	Africa|hCoV-19/South Africa/LR00018/2020|EPI ISL 515148|B.1.1.52|South Africa|2020-07-03	0.0003874238	Africa
Africa|hCoV-19/South Africa/KRISP-0024/2020|EPI ISL 467436|B.1.106|South Africa|2020-04-01	Africa|hCoV-19/South Africa/LR00018/2020|EPI ISL 515148|B.1.1.52|South Africa|2020-07-03	0.0003623929	Africa
Africa|hCoV-19/South Africa/KRISP-0026/2020|EPI ISL 467437|B.1.106|South Africa|2020-04-01	Africa|hCoV-19/South Africa/LR00018/2020|EPI ISL 515148|B.1.1.52|South Africa|2020-07-03	0.0003876159	Africa
Africa|hCoV-19/South Africa/KRISP-0028/2020|EPI ISL 467438|B.1.106|South Africa|2020-04-02	Africa|hCoV-19/South Africa/LR00018/2020|EPI ISL 515148|B.1.1.52|South Africa|2020-07-03	0.0003995667	Africa
Africa|hCoV-19/South Africa/KRISP-0029/2020|EPI ISL 467439|B.1.5|South Africa|2020-04-02	Africa|hCoV-19/South Africa/LR00018/2020|EPI ISL 515148|B.1.1.52|South Africa|2020-07-03	0.0004067310	Africa
Africa|hCoV-19/South Africa/KRISP-0033/2020|EPI ISL 467440|B.1.106|South Africa|2020-04-01	Africa|hCoV-19/South Africa/LR00018/2020|EPI ISL 515148|B.1.1.52|South Africa|2020-07-03	0.0003921049	Africa
Africa|hCoV-19/South Africa/KRISP-0035/2020|EPI ISL 467441|B.1.5|South Africa|2020-03-27	Africa|hCoV-19/South Africa/LR00018/2020|EPI ISL 515148|B.1.1.52|South Africa|2020-07-03	0.0003520227	Africa
Africa|hCoV-19/South Africa/KRISP-0041/2020|EPI ISL 467443|B.1.5|South Africa|2020-03-25	Africa|hCoV-19/South Africa/LR00018/2020|EPI ISL 515148|B.1.1.52|South Africa|2020-07-03	0.0003520225	Africa
Africa|hCoV-19/South Africa/KRISP-005/2020|EPI ISL 455630|B.1.5|South Africa|2020-04-29	Africa|hCoV-19/South Africa/LR00018/2020|EPI ISL 515148|B.1.1.52|South Africa|2020-07-03	0.0004010861	Africa
Africa|hCoV-19/South Africa/KRISP-0055/2020|EPI ISL 467444|B.1.5|South Africa|2020-03-24	Africa|hCoV-19/South Africa/LR00018/2020|EPI ISL 515148|B.1.1.52|South Africa|2020-07-03	0.0003520229	Africa
Africa|hCoV-19/South Africa/KRISP-0056/2020|EPI ISL 467445|B.1.5|South Africa|2020-04-04	Africa|hCoV-19/South Africa/LR00018/2020|EPI ISL 515148|B.1.1.52|South Africa|2020-07-03	0.0004224834	Africa
Africa|hCoV-19/South Africa/KRISP-0057/2020|EPI ISL 467446|B.1.5|South Africa|2020-03-29	Africa|hCoV-19/South Africa/LR00018/2020|EPI ISL 515148|B.1.1.52|South Africa|2020-07-03	0.0003524195	Africa
Africa|hCoV-19/South Africa/KRISP-0059/2020|EPI ISL 467448|B.1.5|South Africa|2020-04-01	Africa|hCoV-19/South Africa/LR00018/2020|EPI ISL 515148|B.1.1.52|South Africa|2020-07-03	0.0004285430	Africa
Africa|hCoV-19/South Africa/KRISP-0065/2020|EPI ISL 467449|B.1.106|South Africa|2020-04-04	Africa|hCoV-19/South Africa/LR00018/2020|EPI ISL 515148|B.1.1.52|South Africa|2020-07-03	0.0003878334	Africa
Africa|hCoV-19/South Africa/KRISP-0066/2020|EPI ISL 467450|B.1.106|South Africa|2020-04-03	Africa|hCoV-19/South Africa/LR00018/2020|EPI ISL 515148|B.1.1.52|South Africa|2020-07-03	0.0003872329	Africa
Africa|hCoV-19/South Africa/KRISP-0067/2020|EPI ISL 467451|B.1.5|South Africa|2020-04-03	Africa|hCoV-19/South Africa/LR00018/2020|EPI ISL 515148|B.1.1.52|South Africa|2020-07-03	0.0003520225	Africa
Africa|hCoV-19/South Africa/KRISP-0074/2020|EPI ISL 467452|B.1.106|South Africa|2020-04-04	Africa|hCoV-19/South Africa/LR00018/2020|EPI ISL 515148|B.1.1.52|South Africa|2020-07-03	0.0003600570	Africa
Africa|hCoV-19/South Africa/KRISP-0075/2020|EPI ISL 467453|B.1.106|South Africa|2020-04-04	Africa|hCoV-19/South Africa/LR00018/2020|EPI ISL 515148|B.1.1.52|South Africa|2020-07-03	0.0003874514	Africa
Africa|hCoV-19/South Africa/KRISP-0080/2020|EPI ISL 467454|B.1.106|South Africa|2020-04-01	Africa|hCoV-19/South Africa/LR00018/2020|EPI ISL 515148|B.1.1.52|South Africa|2020-07-03	0.0003872329	Africa
Africa|hCoV-19/South Africa/KRISP-0081/2020|EPI ISL 467455|B.1.106|South Africa|2020-04-06	Africa|hCoV-19/South Africa/LR00018/2020|EPI ISL 515148|B.1.1.52|South Africa|2020-07-03	0.0003872329	Africa
Africa|hCoV-19/South Africa/KRISP-0084/2020|EPI ISL 467456|B.1.106|South Africa|2020-04-05	Africa|hCoV-19/South Africa/LR00018/2020|EPI ISL 515148|B.1.1.52|South Africa|2020-07-03	0.0003872329	Africa
Africa|hCoV-19/South Africa/KRISP-0088/2020|EPI ISL 467457|B.1.106|South Africa|2020-04-07	Africa|hCoV-19/South Africa/LR00018/2020|EPI ISL 515148|B.1.1.52|South Africa|2020-07-03	0.0003872329	Africa
Africa|hCoV-19/South Africa/KRISP-0089/2020|EPI ISL 467458|B.1.106|South Africa|2020-04-05	Africa|hCoV-19/South Africa/LR00018/2020|EPI ISL 515148|B.1.1.52|South Africa|2020-07-03	0.0003952601	Africa
Africa|hCoV-19/South Africa/KRISP-0090/2020|EPI ISL 467459|B.1.106|South Africa|2020-04-03	Africa|hCoV-19/South Africa/LR00018/2020|EPI ISL 515148|B.1.1.52|South Africa|2020-07-03	0.0003966568	Africa
Africa|hCoV-19/South Africa/KRISP-0096/2020|EPI ISL 467461|B.1.106|South Africa|2020-04-01	Africa|hCoV-19/South Africa/LR00018/2020|EPI ISL 515148|B.1.1.52|South Africa|2020-07-03	0.0003549334	Africa
Africa|hCoV-19/South Africa/KRISP-0097/2020|EPI ISL 467462|B.1.106|South Africa|2020-04-01	Africa|hCoV-19/South Africa/LR00018/2020|EPI ISL 515148|B.1.1.52|South Africa|2020-07-03	0.0003874922	Africa
Africa|hCoV-19/South Africa/KRISP-0111/2020|EPI ISL 467465|B.1.106|South Africa|2020-04-01	Africa|hCoV-19/South Africa/LR00018/2020|EPI ISL 515148|B.1.1.52|South Africa|2020-07-03	0.0004950160	Africa
Africa|hCoV-19/South Africa/KRISP-0113/2020|EPI ISL 467467|B.1.106|South Africa|2020-04-05	Africa|hCoV-19/South Africa/LR00018/2020|EPI ISL 515148|B.1.1.52|South Africa|2020-07-03	0.0004224640	Africa
Africa|hCoV-19/South Africa/KRISP-0115/2020|EPI ISL 467468|B.1.5|South Africa|2020-04-04	Africa|hCoV-19/South Africa/LR00018/2020|EPI ISL 515148|B.1.1.52|South Africa|2020-07-03	0.0003520225	Africa
Africa|hCoV-19/South Africa/KRISP-0118/2020|EPI ISL 467470|B.1.106|South Africa|2020-04-01	Africa|hCoV-19/South Africa/LR00018/2020|EPI ISL 515148|B.1.1.52|South Africa|2020-07-03	0.0003872465	Africa
Africa|hCoV-19/South Africa/KRISP-0119/2020|EPI ISL 467471|B.1.5|South Africa|2020-04-01	Africa|hCoV-19/South Africa/LR00018/2020|EPI ISL 515148|B.1.1.52|South Africa|2020-07-03	0.0003520225	Africa
Africa|hCoV-19/South Africa/KRISP-012/2020|EPI ISL 421576|B.1.1.10|South Africa|2020-04-01	Africa|hCoV-19/South Africa/LR00018/2020|EPI ISL 515148|B.1.1.52|South Africa|2020-07-03	0.0003523648	Africa
Africa|hCoV-19/South Africa/KRISP-0120/2020|EPI ISL 467472|B.1.106|South Africa|2020-04-01	Africa|hCoV-19/South Africa/LR00018/2020|EPI ISL 515148|B.1.1.52|South Africa|2020-07-03	0.0004224641	Africa
Africa|hCoV-19/South Africa/KRISP-0123/2020|EPI ISL 467475|B.1.5|South Africa|2020-05-14	Africa|hCoV-19/South Africa/LR00018/2020|EPI ISL 515148|B.1.1.52|South Africa|2020-07-03	0.0004576808	Africa
Africa|hCoV-19/South Africa/KRISP-0124/2020|EPI ISL 467476|B.1.1.57|South Africa|2020-05-13	Africa|hCoV-19/South Africa/LR00018/2020|EPI ISL 515148|B.1.1.52|South Africa|2020-07-03	0.0002836055	Africa
Africa|hCoV-19/South Africa/KRISP-0125/2020|EPI ISL 467477|B.1.1.52|South Africa|2020-05-13	Africa|hCoV-19/South Africa/LR00018/2020|EPI ISL 515148|B.1.1.52|South Africa|2020-07-03	0.0003520053	Africa
Africa|hCoV-19/South Africa/KRISP-0126/2020|EPI ISL 467478|B.1.1.40|South Africa|2020-05-13	Africa|hCoV-19/South Africa/LR00018/2020|EPI ISL 515148|B.1.1.52|South Africa|2020-07-03	0.0004576354	Africa
Africa|hCoV-19/South Africa/KRISP-0127/2020|EPI ISL 467479|B.1.5.19|South Africa|2020-05-13	Africa|hCoV-19/South Africa/LR00018/2020|EPI ISL 515148|B.1.1.52|South Africa|2020-07-03	0.0004576695	Africa
Africa|hCoV-19/South Africa/KRISP-0128/2020|EPI ISL 467480|B.1.1.57|South Africa|2020-05-13	Africa|hCoV-19/South Africa/LR00018/2020|EPI ISL 515148|B.1.1.52|South Africa|2020-07-03	0.0002828436	Africa
Africa|hCoV-19/South Africa/KRISP-0129/2020|EPI ISL 467481|B.1.1.52|South Africa|2020-05-13	Africa|hCoV-19/South Africa/LR00018/2020|EPI ISL 515148|B.1.1.52|South Africa|2020-07-03	0.0003872139	Africa
Africa|hCoV-19/South Africa/KRISP-0130/2020|EPI ISL 467482|B.1.1.57|South Africa|2020-05-13	Africa|hCoV-19/South Africa/LR00018/2020|EPI ISL 515148|B.1.1.52|South Africa|2020-07-03	0.0003167912	Africa
Africa|hCoV-19/South Africa/KRISP-0131/2020|EPI ISL 467483|B.1.5|South Africa|2020-05-13	Africa|hCoV-19/South Africa/LR00018/2020|EPI ISL 515148|B.1.1.52|South Africa|2020-07-03	0.0004224657	Africa
Africa|hCoV-19/South Africa/KRISP-0132/2020|EPI ISL 467484|B.1.1.40|South Africa|2020-05-13	Africa|hCoV-19/South Africa/LR00018/2020|EPI ISL 515148|B.1.1.52|South Africa|2020-07-03	0.0003519890	Africa
Africa|hCoV-19/South Africa/KRISP-0133/2020|EPI ISL 467485|B.1.1.57|South Africa|2020-05-13	Africa|hCoV-19/South Africa/LR00018/2020|EPI ISL 515148|B.1.1.52|South Africa|2020-07-03	0.0003520050	Africa
Africa|hCoV-19/South Africa/KRISP-0134/2020|EPI ISL 467486|B.1.1.206|South Africa|2020-05-14	Africa|hCoV-19/South Africa/LR00018/2020|EPI ISL 515148|B.1.1.52|South Africa|2020-07-03	0.0001759759	Africa
Africa|hCoV-19/South Africa/KRISP-0135/2020|EPI ISL 467487|B.1.1.57|South Africa|2020-05-14	Africa|hCoV-19/South Africa/LR00018/2020|EPI ISL 515148|B.1.1.52|South Africa|2020-07-03	0.0002840182	Africa
Africa|hCoV-19/South Africa/KRISP-0136/2020|EPI ISL 467488|B.1.5|South Africa|2020-05-14	Africa|hCoV-19/South Africa/LR00018/2020|EPI ISL 515148|B.1.1.52|South Africa|2020-07-03	0.0004224747	Africa
Africa|hCoV-19/South Africa/KRISP-0137/2020|EPI ISL 467489|B.1.1.52|South Africa|2020-05-14	Africa|hCoV-19/South Africa/LR00018/2020|EPI ISL 515148|B.1.1.52|South Africa|2020-07-03	0.0003520050	Africa
Africa|hCoV-19/South Africa/KRISP-0138/2020|EPI ISL 467490|B.1.1.53|South Africa|2020-05-14	Africa|hCoV-19/South Africa/LR00018/2020|EPI ISL 515148|B.1.1.52|South Africa|2020-07-03	0.0003520138	Africa
Africa|hCoV-19/South Africa/KRISP-0139/2020|EPI ISL 467491|B.1.1|South Africa|2020-05-16	Africa|hCoV-19/South Africa/LR00018/2020|EPI ISL 515148|B.1.1.52|South Africa|2020-07-03	0.0003167979	Africa
Africa|hCoV-19/South Africa/KRISP-0143/2020|EPI ISL 467493|B.1.1.56|South Africa|2020-05-21	Africa|hCoV-19/South Africa/LR00018/2020|EPI ISL 515148|B.1.1.52|South Africa|2020-07-03	0.0003167835	Africa
Africa|hCoV-19/South Africa/KRISP-0144/2020|EPI ISL 467494|B.1.5.16|South Africa|2020-05-30	Africa|hCoV-19/South Africa/LR00018/2020|EPI ISL 515148|B.1.1.52|South Africa|2020-07-03	0.0004224745	Africa
Africa|hCoV-19/South Africa/KRISP-0145/2020|EPI ISL 467495|B.1.106|South Africa|2020-05-30	Africa|hCoV-19/South Africa/LR00018/2020|EPI ISL 515148|B.1.1.52|South Africa|2020-07-03	0.0004224447	Africa
Africa|hCoV-19/South Africa/KRISP-0148/2020|EPI ISL 467498|B.1.1|South Africa|2020-05-30	Africa|hCoV-19/South Africa/LR00018/2020|EPI ISL 515148|B.1.1.52|South Africa|2020-07-03	0.0002815922	Africa
Africa|hCoV-19/South Africa/KRISP-0149/2020|EPI ISL 467499|B.1.1|South Africa|2020-05-30	Africa|hCoV-19/South Africa/LR00018/2020|EPI ISL 515148|B.1.1.52|South Africa|2020-07-03	0.0002815793	Africa
Africa|hCoV-19/South Africa/KRISP-0150/2020|EPI ISL 467500|B.1.1.75|South Africa|2020-05-30	Africa|hCoV-19/South Africa/LR00018/2020|EPI ISL 515148|B.1.1.52|South Africa|2020-07-03	0.0004224151	Africa
Africa|hCoV-19/South Africa/KRISP-0151/2020|EPI ISL 467501|B.1.1|South Africa|2020-06-01	Africa|hCoV-19/South Africa/LR00018/2020|EPI ISL 515148|B.1.1.52|South Africa|2020-07-03	0.0003526679	Africa
Africa|hCoV-19/South Africa/KRISP-0152/2020|EPI ISL 467502|B.1.1|South Africa|2020-06-01	Africa|hCoV-19/South Africa/LR00018/2020|EPI ISL 515148|B.1.1.52|South Africa|2020-07-03	0.0003167979	Africa
Africa|hCoV-19/South Africa/KRISP-0153/2020|EPI ISL 467503|B.1.1|South Africa|2020-06-01	Africa|hCoV-19/South Africa/LR00018/2020|EPI ISL 515148|B.1.1.52|South Africa|2020-07-03	0.0003520050	Africa
Africa|hCoV-19/South Africa/KRISP-0154/2020|EPI ISL 467504|B.1.1|South Africa|2020-06-01	Africa|hCoV-19/South Africa/LR00018/2020|EPI ISL 515148|B.1.1.52|South Africa|2020-07-03	0.0002481055	Africa
Africa|hCoV-19/South Africa/KRISP-0155/2020|EPI ISL 467505|B.1.106|South Africa|2020-06-01	Africa|hCoV-19/South Africa/LR00018/2020|EPI ISL 515148|B.1.1.52|South Africa|2020-07-03	0.0004642650	Africa
Africa|hCoV-19/South Africa/KRISP-0157/2020|EPI ISL 467507|B.1.1.273|South Africa|2020-05-25	Africa|hCoV-19/South Africa/LR00018/2020|EPI ISL 515148|B.1.1.52|South Africa|2020-07-03	0.0003872057	Africa
Africa|hCoV-19/South Africa/KRISP-0158/2020|EPI ISL 467508|B.1.106|South Africa|2020-05-28	Africa|hCoV-19/South Africa/LR00018/2020|EPI ISL 515148|B.1.1.52|South Africa|2020-07-03	0.0004929180	Africa
Africa|hCoV-19/South Africa/KRISP-0159/2020|EPI ISL 467509|B.1.5|South Africa|2020-06-01	Africa|hCoV-19/South Africa/LR00018/2020|EPI ISL 515148|B.1.1.52|South Africa|2020-07-03	0.0003520225	Africa
Africa|hCoV-19/South Africa/KRISP-0160/2020|EPI ISL 467510|B.1.5|South Africa|2020-06-01	Africa|hCoV-19/South Africa/LR00018/2020|EPI ISL 515148|B.1.1.52|South Africa|2020-07-03	0.0003560071	Africa
Africa|hCoV-19/South Africa/KRISP-0161/2020|EPI ISL 467511|B.1.106|South Africa|2020-06-01	Africa|hCoV-19/South Africa/LR00018/2020|EPI ISL 515148|B.1.1.52|South Africa|2020-07-03	0.0004576792	Africa
Africa|hCoV-19/South Africa/KRISP-0165/2020|EPI ISL 467515|B.1.1|South Africa|2020-05-29	Africa|hCoV-19/South Africa/LR00018/2020|EPI ISL 515148|B.1.1.52|South Africa|2020-07-03	0.0002480704	Africa
Africa|hCoV-19/South Africa/KRISP-0166/2020|EPI ISL 467516|B.1.5|South Africa|2020-04-14	Africa|hCoV-19/South Africa/LR00018/2020|EPI ISL 515148|B.1.1.52|South Africa|2020-07-03	0.0003872507	Africa
Africa|hCoV-19/South Africa/KRISP-0167/2020|EPI ISL 467517|B.1.106|South Africa|2020-06-02	Africa|hCoV-19/South Africa/LR00018/2020|EPI ISL 515148|B.1.1.52|South Africa|2020-07-03	0.0004576790	Africa
Africa|hCoV-19/South Africa/KRISP-0168/2020|EPI ISL 467518|B.1.106|South Africa|2020-05-28	Africa|hCoV-19/South Africa/LR00018/2020|EPI ISL 515148|B.1.1.52|South Africa|2020-07-03	0.0004576790	Africa
Africa|hCoV-19/South Africa/KRISP-0169/2020|EPI ISL 467519|B.1|South Africa|2020-05-31	Africa|hCoV-19/South Africa/LR00018/2020|EPI ISL 515148|B.1.1.52|South Africa|2020-07-03	0.0004246868	Africa
Africa|hCoV-19/South Africa/KRISP-0170/2020|EPI ISL 467520|B.1.1.273|South Africa|2020-05-31	Africa|hCoV-19/South Africa/LR00018/2020|EPI ISL 515148|B.1.1.52|South Africa|2020-07-03	0.0003897016	Africa
Africa|hCoV-19/South Africa/KRISP-0174/2020|EPI ISL 467524|B.1.106|South Africa|2020-06-04	Africa|hCoV-19/South Africa/LR00018/2020|EPI ISL 515148|B.1.1.52|South Africa|2020-07-03	0.0004576790	Africa
Africa|hCoV-19/South Africa/KRISP-0175/2020|EPI ISL 482702|B.1.1.273|South Africa|2020-06-05	Africa|hCoV-19/South Africa/LR00018/2020|EPI ISL 515148|B.1.1.52|South Africa|2020-07-03	0.0003886242	Africa
Africa|hCoV-19/South Africa/KRISP-0178/2020|EPI ISL 482704|B.1.1.57|South Africa|2020-06-05	Africa|hCoV-19/South Africa/LR00018/2020|EPI ISL 515148|B.1.1.52|South Africa|2020-07-03	0.0003886324	Africa
Africa|hCoV-19/South Africa/KRISP-0179/2020|EPI ISL 482705|B.1.5.16|South Africa|2020-06-06	Africa|hCoV-19/South Africa/LR00018/2020|EPI ISL 515148|B.1.1.52|South Africa|2020-07-03	0.0005633728	Africa
Africa|hCoV-19/South Africa/KRISP-0185/2020|EPI ISL 482708|B.1.1|South Africa|2020-06-07	Africa|hCoV-19/South Africa/LR00018/2020|EPI ISL 515148|B.1.1.52|South Africa|2020-07-03	0.0003520211	Africa
Africa|hCoV-19/South Africa/KRISP-0190/2020|EPI ISL 482709|B.1.1.273|South Africa|2020-06-06	Africa|hCoV-19/South Africa/LR00018/2020|EPI ISL 515148|B.1.1.52|South Africa|2020-07-03	0.0003875193	Africa
Africa|hCoV-19/South Africa/KRISP-0191/2020|EPI ISL 482710|B.1.106|South Africa|2020-06-04	Africa|hCoV-19/South Africa/LR00018/2020|EPI ISL 515148|B.1.1.52|South Africa|2020-07-03	0.0004931733	Africa
Africa|hCoV-19/South Africa/KRISP-0193/2020|EPI ISL 482848|B.1.106|South Africa|2020-06-03	Africa|hCoV-19/South Africa/LR00018/2020|EPI ISL 515148|B.1.1.52|South Africa|2020-07-03	0.0004611853	Africa
Africa|hCoV-19/South Africa/KRISP-0194/2020|EPI ISL 482849|B.1.106|South Africa|2020-06-06	Africa|hCoV-19/South Africa/LR00018/2020|EPI ISL 515148|B.1.1.52|South Africa|2020-07-03	0.0004725323	Africa
Africa|hCoV-19/South Africa/KRISP-0195/2020|EPI ISL 482850|B.1.106|South Africa|2020-06-07	Africa|hCoV-19/South Africa/LR00018/2020|EPI ISL 515148|B.1.1.52|South Africa|2020-07-03	0.0005373882	Africa
Africa|hCoV-19/South Africa/KRISP-0196/2020|EPI ISL 482712|B.1.106|South Africa|2020-06-08	Africa|hCoV-19/South Africa/LR00018/2020|EPI ISL 515148|B.1.1.52|South Africa|2020-07-03	0.0005281136	Africa
Africa|hCoV-19/South Africa/KRISP-0197/2020|EPI ISL 482713|B.1.1.206|South Africa|2020-06-08	Africa|hCoV-19/South Africa/LR00018/2020|EPI ISL 515148|B.1.1.52|South Africa|2020-07-03	0.0001779992	Africa
Africa|hCoV-19/South Africa/KRISP-0198/2020|EPI ISL 482851|B.1.1|South Africa|2020-06-11	Africa|hCoV-19/South Africa/LR00018/2020|EPI ISL 515148|B.1.1.52|South Africa|2020-07-03	0.0003192669	Africa
Africa|hCoV-19/South Africa/KRISP-0199/2020|EPI ISL 482714|B.1.5|South Africa|2020-06-11	Africa|hCoV-19/South Africa/LR00018/2020|EPI ISL 515148|B.1.1.52|South Africa|2020-07-03	0.0004989270	Africa
Africa|hCoV-19/South Africa/KRISP-02/2020|EPI ISL 421572|B|South Africa|2020-03-23	Africa|hCoV-19/South Africa/LR00018/2020|EPI ISL 515148|B.1.1.52|South Africa|2020-07-03	0.0006841925	Africa
Africa|hCoV-19/South Africa/KRISP-0200/2020|EPI ISL 482715|B.1.5|South Africa|2020-06-11	Africa|hCoV-19/South Africa/LR00018/2020|EPI ISL 515148|B.1.1.52|South Africa|2020-07-03	0.0004625687	Africa
Africa|hCoV-19/South Africa/KRISP-0201/2020|EPI ISL 482716|B.1.1|South Africa|2020-06-11	Africa|hCoV-19/South Africa/LR00018/2020|EPI ISL 515148|B.1.1.52|South Africa|2020-07-03	0.0002815793	Africa
Africa|hCoV-19/South Africa/KRISP-0203/2020|EPI ISL 482852|B.1.1|South Africa|2020-06-11	Africa|hCoV-19/South Africa/LR00018/2020|EPI ISL 515148|B.1.1.52|South Africa|2020-07-03	0.0003167979	Africa
Africa|hCoV-19/South Africa/KRISP-0206/2020|EPI ISL 482719|B.1.5|South Africa|2020-06-11	Africa|hCoV-19/South Africa/LR00018/2020|EPI ISL 515148|B.1.1.52|South Africa|2020-07-03	0.0004588745	Africa
Africa|hCoV-19/South Africa/KRISP-0211/2020|EPI ISL 482720|B.1.5|South Africa|2020-06-11	Africa|hCoV-19/South Africa/LR00018/2020|EPI ISL 515148|B.1.1.52|South Africa|2020-07-03	0.0004226129	Africa
Africa|hCoV-19/South Africa/KRISP-0212/2020|EPI ISL 482721|B.1.5|South Africa|2020-06-11	Africa|hCoV-19/South Africa/LR00018/2020|EPI ISL 515148|B.1.1.52|South Africa|2020-07-03	0.0004237768	Africa
Africa|hCoV-19/South Africa/KRISP-0213/2020|EPI ISL 482722|B.1.5|South Africa|2020-06-11	Africa|hCoV-19/South Africa/LR00018/2020|EPI ISL 515148|B.1.1.52|South Africa|2020-07-03	0.0003875467	Africa
Africa|hCoV-19/South Africa/KRISP-0214/2020|EPI ISL 482723|B.1.5|South Africa|2020-06-11	Africa|hCoV-19/South Africa/LR00018/2020|EPI ISL 515148|B.1.1.52|South Africa|2020-07-03	0.0004950793	Africa
Africa|hCoV-19/South Africa/KRISP-0224/2020|EPI ISL 482724|B.1.144|South Africa|2020-06-11	Africa|hCoV-19/South Africa/LR00018/2020|EPI ISL 515148|B.1.1.52|South Africa|2020-07-03	0.0003208334	Africa
Africa|hCoV-19/South Africa/KRISP-0243/2020|EPI ISL 482725|B.1.140|South Africa|2020-06-14	Africa|hCoV-19/South Africa/LR00018/2020|EPI ISL 515148|B.1.1.52|South Africa|2020-07-03	0.0005423509	Africa
Africa|hCoV-19/South Africa/KRISP-0245/2020|EPI ISL 482726|B.1.144|South Africa|2020-06-14	Africa|hCoV-19/South Africa/LR00018/2020|EPI ISL 515148|B.1.1.52|South Africa|2020-07-03	0.0002816065	Africa
Africa|hCoV-19/South Africa/KRISP-0255/2020|EPI ISL 482728|B.1.5|South Africa|2020-06-14	Africa|hCoV-19/South Africa/LR00018/2020|EPI ISL 515148|B.1.1.52|South Africa|2020-07-03	0.0003560037	Africa
Africa|hCoV-19/South Africa/KRISP-0259/2020|EPI ISL 482729|B.1|South Africa|2020-06-15	Africa|hCoV-19/South Africa/LR00018/2020|EPI ISL 515148|B.1.1.52|South Africa|2020-07-03	0.0005376408	Africa
Africa|hCoV-19/South Africa/KRISP-0260/2020|EPI ISL 482730|B.1.140|South Africa|2020-06-15	Africa|hCoV-19/South Africa/LR00018/2020|EPI ISL 515148|B.1.1.52|South Africa|2020-07-03	0.0006449238	Africa
Africa|hCoV-19/South Africa/KRISP-0261/2020|EPI ISL 482731|B.1.5|South Africa|2020-06-15	Africa|hCoV-19/South Africa/LR00018/2020|EPI ISL 515148|B.1.1.52|South Africa|2020-07-03	0.0004993794	Africa
Africa|hCoV-19/South Africa/KRISP-0266/2020|EPI ISL 482853|B.1.1|South Africa|2020-06-17	Africa|hCoV-19/South Africa/LR00018/2020|EPI ISL 515148|B.1.1.52|South Africa|2020-07-03	0.0004224626	Africa
Africa|hCoV-19/South Africa/KRISP-0267/2020|EPI ISL 482854|A|South Africa|2020-06-17	Africa|hCoV-19/South Africa/LR00018/2020|EPI ISL 515148|B.1.1.52|South Africa|2020-07-03	0.0010313961	Africa
Africa|hCoV-19/South Africa/KRISP-0268/2020|EPI ISL 482855|B.1.1.117|South Africa|2020-06-17	Africa|hCoV-19/South Africa/LR00018/2020|EPI ISL 515148|B.1.1.52|South Africa|2020-07-03	0.0003921049	Africa
Africa|hCoV-19/South Africa/KRISP-0269/2020|EPI ISL 482856|B.1.5|South Africa|2020-06-17	Africa|hCoV-19/South Africa/LR00018/2020|EPI ISL 515148|B.1.1.52|South Africa|2020-07-03	0.0004977313	Africa
Africa|hCoV-19/South Africa/KRISP-0270/2020|EPI ISL 482857|B.1.1.117|South Africa|2020-06-17	Africa|hCoV-19/South Africa/LR00018/2020|EPI ISL 515148|B.1.1.52|South Africa|2020-07-03	0.0003911010	Africa
Africa|hCoV-19/South Africa/KRISP-0271/2020|EPI ISL 482858|B.1.1|South Africa|2020-06-17	Africa|hCoV-19/South Africa/LR00018/2020|EPI ISL 515148|B.1.1.52|South Africa|2020-07-03	0.0004644542	Africa
Africa|hCoV-19/South Africa/KRISP-0272/2020|EPI ISL 482859|B.1.1|South Africa|2020-06-17	Africa|hCoV-19/South Africa/LR00018/2020|EPI ISL 515148|B.1.1.52|South Africa|2020-07-03	0.0003213558	Africa
Africa|hCoV-19/South Africa/KRISP-0273/2020|EPI ISL 482860|B.1.1.57|South Africa|2020-06-18	Africa|hCoV-19/South Africa/LR00018/2020|EPI ISL 515148|B.1.1.52|South Africa|2020-07-03	0.0005022642	Africa
Africa|hCoV-19/South Africa/KRISP-0274/2020|EPI ISL 482861|B.1.1.57|South Africa|2020-06-18	Africa|hCoV-19/South Africa/LR00018/2020|EPI ISL 515148|B.1.1.52|South Africa|2020-07-03	0.0004971998	Africa
Africa|hCoV-19/South Africa/KRISP-0275/2020|EPI ISL 482862|B.1.1|South Africa|2020-06-18	Africa|hCoV-19/South Africa/LR00018/2020|EPI ISL 515148|B.1.1.52|South Africa|2020-07-03	0.0003175325	Africa
Africa|hCoV-19/South Africa/KRISP-0276/2020|EPI ISL 482863|B.1.1.57|South Africa|2020-06-18	Africa|hCoV-19/South Africa/LR00018/2020|EPI ISL 515148|B.1.1.52|South Africa|2020-07-03	0.0005024986	Africa
Africa|hCoV-19/South Africa/KRISP-0277/2020|EPI ISL 482864|B.1.1.273|South Africa|2020-06-16	Africa|hCoV-19/South Africa/LR00018/2020|EPI ISL 515148|B.1.1.52|South Africa|2020-07-03	0.0005368005	Africa
Africa|hCoV-19/South Africa/KRISP-0278/2020|EPI ISL 482865|B.1.1.75|South Africa|2020-06-16	Africa|hCoV-19/South Africa/LR00018/2020|EPI ISL 515148|B.1.1.52|South Africa|2020-07-03	0.0003541704	Africa
Africa|hCoV-19/South Africa/KRISP-0279/2020|EPI ISL 482866|B.1.1.56|South Africa|2020-06-16	Africa|hCoV-19/South Africa/LR00018/2020|EPI ISL 515148|B.1.1.52|South Africa|2020-07-03	0.0004303966	Africa
Africa|hCoV-19/South Africa/KRISP-0280/2020|EPI ISL 482867|B.1.1.206|South Africa|2020-06-16	Africa|hCoV-19/South Africa/LR00018/2020|EPI ISL 515148|B.1.1.52|South Africa|2020-07-03	0.0001407779	Africa
Africa|hCoV-19/South Africa/KRISP-0281/2020|EPI ISL 482868|B.1.1.206|South Africa|2020-06-16	Africa|hCoV-19/South Africa/LR00018/2020|EPI ISL 515148|B.1.1.52|South Africa|2020-07-03	0.0001440213	Africa
Africa|hCoV-19/South Africa/KRISP-0282/2020|EPI ISL 482869|B.1.1.206|South Africa|2020-06-16	Africa|hCoV-19/South Africa/LR00018/2020|EPI ISL 515148|B.1.1.52|South Africa|2020-07-03	0.0001786734	Africa
Africa|hCoV-19/South Africa/KRISP-0283/2020|EPI ISL 482870|B.1.1.206|South Africa|2020-06-16	Africa|hCoV-19/South Africa/LR00018/2020|EPI ISL 515148|B.1.1.52|South Africa|2020-07-03	0.0002534680	Africa
Africa|hCoV-19/South Africa/KRISP-0284/2020|EPI ISL 482871|B.1.1.206|South Africa|2020-06-16	Africa|hCoV-19/South Africa/LR00018/2020|EPI ISL 515148|B.1.1.52|South Africa|2020-07-03	0.0002126747	Africa
Africa|hCoV-19/South Africa/KRISP-0285/2020|EPI ISL 482872|B.1.1.206|South Africa|2020-06-16	Africa|hCoV-19/South Africa/LR00018/2020|EPI ISL 515148|B.1.1.52|South Africa|2020-07-03	0.0001788266	Africa
Africa|hCoV-19/South Africa/KRISP-0286/2020|EPI ISL 487277|B.1.1|South Africa|2020-06-26	Africa|hCoV-19/South Africa/LR00018/2020|EPI ISL 515148|B.1.1.52|South Africa|2020-07-03	0.0002815794	Africa
Africa|hCoV-19/South Africa/KRISP-0287/2020|EPI ISL 487278|B.1.1.84|South Africa|2020-06-26	Africa|hCoV-19/South Africa/LR00018/2020|EPI ISL 515148|B.1.1.52|South Africa|2020-07-03	0.0003174091	Africa
Africa|hCoV-19/South Africa/KRISP-0288/2020|EPI ISL 487279|B.1.140|South Africa|2020-06-26	Africa|hCoV-19/South Africa/LR00018/2020|EPI ISL 515148|B.1.1.52|South Africa|2020-07-03	0.0005027836	Africa
Africa|hCoV-19/South Africa/KRISP-0290/2020|EPI ISL 487280|B.1.1.84|South Africa|2020-06-26	Africa|hCoV-19/South Africa/LR00018/2020|EPI ISL 515148|B.1.1.52|South Africa|2020-07-03	0.0003522739	Africa
Africa|hCoV-19/South Africa/KRISP-0291/2020|EPI ISL 487281|B.1.1.84|South Africa|2020-06-26	Africa|hCoV-19/South Africa/LR00018/2020|EPI ISL 515148|B.1.1.52|South Africa|2020-07-03	0.0004232385	Africa
Africa|hCoV-19/South Africa/KRISP-0293/2020|EPI ISL 487282|B.1.5|South Africa|2020-06-25	Africa|hCoV-19/South Africa/LR00018/2020|EPI ISL 515148|B.1.1.52|South Africa|2020-07-03	0.0005802333	Africa
Africa|hCoV-19/South Africa/KRISP-0296/2020|EPI ISL 487284|B.1.1.57|South Africa|2020-06-26	Africa|hCoV-19/South Africa/LR00018/2020|EPI ISL 515148|B.1.1.52|South Africa|2020-07-03	0.0003223804	Africa
Africa|hCoV-19/South Africa/KRISP-0297/2020|EPI ISL 487285|B.1.1.84|South Africa|2020-06-26	Africa|hCoV-19/South Africa/LR00018/2020|EPI ISL 515148|B.1.1.52|South Africa|2020-07-03	0.0003204708	Africa
Africa|hCoV-19/South Africa/KRISP-0299/2020|EPI ISL 487287|B.1.140|South Africa|2020-06-25	Africa|hCoV-19/South Africa/LR00018/2020|EPI ISL 515148|B.1.1.52|South Africa|2020-07-03	0.0004619776	Africa
Africa|hCoV-19/South Africa/KRISP-0300/2020|EPI ISL 487288|B.1.140|South Africa|2020-06-25	Africa|hCoV-19/South Africa/LR00018/2020|EPI ISL 515148|B.1.1.52|South Africa|2020-07-03	0.0004929188	Africa
Africa|hCoV-19/South Africa/KRISP-0302/2020|EPI ISL 487289|B.1.5|South Africa|2020-06-24	Africa|hCoV-19/South Africa/LR00018/2020|EPI ISL 515148|B.1.1.52|South Africa|2020-07-03	0.0005433106	Africa
Africa|hCoV-19/South Africa/KRISP-0303/2020|EPI ISL 487348|B.1.144|South Africa|2020-06-25	Africa|hCoV-19/South Africa/LR00018/2020|EPI ISL 515148|B.1.1.52|South Africa|2020-07-03	0.0003912960	Africa
Africa|hCoV-19/South Africa/KRISP-0305/2020|EPI ISL 487291|B.1.1.206|South Africa|2020-06-24	Africa|hCoV-19/South Africa/LR00018/2020|EPI ISL 515148|B.1.1.52|South Africa|2020-07-03	0.0002573770	Africa
Africa|hCoV-19/South Africa/KRISP-0308/2020|EPI ISL 487292|C.1|South Africa|2020-06-24	Africa|hCoV-19/South Africa/LR00018/2020|EPI ISL 515148|B.1.1.52|South Africa|2020-07-03	0.0004599003	Africa
Africa|hCoV-19/South Africa/KRISP-0309/2020|EPI ISL 487293|C.1|South Africa|2020-06-24	Africa|hCoV-19/South Africa/LR00018/2020|EPI ISL 515148|B.1.1.52|South Africa|2020-07-03	0.0005053112	Africa
Africa|hCoV-19/South Africa/KRISP-0310/2020|EPI ISL 487294|C.1|South Africa|2020-06-24	Africa|hCoV-19/South Africa/LR00018/2020|EPI ISL 515148|B.1.1.52|South Africa|2020-07-03	0.0004628373	Africa
Africa|hCoV-19/South Africa/KRISP-0312/2020|EPI ISL 487295|B.1.1.62|South Africa|2020-06-24	Africa|hCoV-19/South Africa/LR00018/2020|EPI ISL 515148|B.1.1.52|South Africa|2020-07-03	0.0003182093	Africa
Africa|hCoV-19/South Africa/KRISP-0318/2020|EPI ISL 487297|B.1.1.206|South Africa|2020-06-23	Africa|hCoV-19/South Africa/LR00018/2020|EPI ISL 515148|B.1.1.52|South Africa|2020-07-03	0.0002112819	Africa
Africa|hCoV-19/South Africa/KRISP-0321/2020|EPI ISL 487298|B.1.1.206|South Africa|2020-06-24	Africa|hCoV-19/South Africa/LR00018/2020|EPI ISL 515148|B.1.1.52|South Africa|2020-07-03	0.0002868138	Africa
Africa|hCoV-19/South Africa/KRISP-0322/2020|EPI ISL 487299|B.1.1.288|South Africa|2020-06-24	Africa|hCoV-19/South Africa/LR00018/2020|EPI ISL 515148|B.1.1.52|South Africa|2020-07-03	0.0002891814	Africa
Africa|hCoV-19/South Africa/KRISP-0323/2020|EPI ISL 487300|B.1.1.288|South Africa|2020-06-24	Africa|hCoV-19/South Africa/LR00018/2020|EPI ISL 515148|B.1.1.52|South Africa|2020-07-03	0.0002863970	Africa
Africa|hCoV-19/South Africa/KRISP-0327/2020|EPI ISL 487301|C.1|South Africa|2020-06-24	Africa|hCoV-19/South Africa/LR00018/2020|EPI ISL 515148|B.1.1.52|South Africa|2020-07-03	0.0004731965	Africa
Africa|hCoV-19/South Africa/KRISP-0331/2020|EPI ISL 487302|B.1.1.206|South Africa|2020-06-24	Africa|hCoV-19/South Africa/LR00018/2020|EPI ISL 515148|B.1.1.52|South Africa|2020-07-03	0.0002508373	Africa
Africa|hCoV-19/South Africa/KRISP-0332/2020|EPI ISL 487303|C.1|South Africa|2020-06-24	Africa|hCoV-19/South Africa/LR00018/2020|EPI ISL 515148|B.1.1.52|South Africa|2020-07-03	0.0005015832	Africa
Africa|hCoV-19/South Africa/KRISP-0336/2020|EPI ISL 487304|B.1.1.273|South Africa|2020-06-18	Africa|hCoV-19/South Africa/LR00018/2020|EPI ISL 515148|B.1.1.52|South Africa|2020-07-03	0.0004928837	Africa
Africa|hCoV-19/South Africa/KRISP-0337/2020|EPI ISL 495517|B.1.1.273|South Africa|2020-06-18	Africa|hCoV-19/South Africa/LR00018/2020|EPI ISL 515148|B.1.1.52|South Africa|2020-07-03	0.0005037348	Africa
Africa|hCoV-19/South Africa/KRISP-0338/2020|EPI ISL 487305|B.1.1.273|South Africa|2020-06-18	Africa|hCoV-19/South Africa/LR00018/2020|EPI ISL 515148|B.1.1.52|South Africa|2020-07-03	0.0004613493	Africa
Africa|hCoV-19/South Africa/KRISP-0339/2020|EPI ISL 487306|B.1.1.273|South Africa|2020-06-18	Africa|hCoV-19/South Africa/LR00018/2020|EPI ISL 515148|B.1.1.52|South Africa|2020-07-03	0.0004705320	Africa
Africa|hCoV-19/South Africa/KRISP-0340/2020|EPI ISL 487307|B.1.1.273|South Africa|2020-06-17	Africa|hCoV-19/South Africa/LR00018/2020|EPI ISL 515148|B.1.1.52|South Africa|2020-07-03	0.0004665141	Africa
Africa|hCoV-19/South Africa/KRISP-0342/2020|EPI ISL 495518|B.1.1.206|South Africa|2020-06-18	Africa|hCoV-19/South Africa/LR00018/2020|EPI ISL 515148|B.1.1.52|South Africa|2020-07-03	0.0002554338	Africa
Africa|hCoV-19/South Africa/KRISP-0343/2020|EPI ISL 495519|H.1|South Africa|2020-06-18	Africa|hCoV-19/South Africa/LR00018/2020|EPI ISL 515148|B.1.1.52|South Africa|2020-07-03	0.0003549333	Africa
Africa|hCoV-19/South Africa/KRISP-0344/2020|EPI ISL 495520|C.1|South Africa|2020-06-20	Africa|hCoV-19/South Africa/LR00018/2020|EPI ISL 515148|B.1.1.52|South Africa|2020-07-03	0.0006009572	Africa
Africa|hCoV-19/South Africa/KRISP-0346/2020|EPI ISL 495521|B.1.140|South Africa|2020-06-18	Africa|hCoV-19/South Africa/LR00018/2020|EPI ISL 515148|B.1.1.52|South Africa|2020-07-03	0.0005378975	Africa
Africa|hCoV-19/South Africa/KRISP-0347/2020|EPI ISL 487308|B.1.1.206|South Africa|2020-06-18	Africa|hCoV-19/South Africa/LR00018/2020|EPI ISL 515148|B.1.1.52|South Africa|2020-07-03	0.0002463994	Africa
Africa|hCoV-19/South Africa/KRISP-0348/2020|EPI ISL 487309|B.1.144|South Africa|2020-06-18	Africa|hCoV-19/South Africa/LR00018/2020|EPI ISL 515148|B.1.1.52|South Africa|2020-07-03	0.0002886075	Africa
Africa|hCoV-19/South Africa/KRISP-0349/2020|EPI ISL 487310|B.1.1.206|South Africa|2020-06-17	Africa|hCoV-19/South Africa/LR00018/2020|EPI ISL 515148|B.1.1.52|South Africa|2020-07-03	0.0001773741	Africa
Africa|hCoV-19/South Africa/KRISP-0350/2020|EPI ISL 487311|B.1.1.206|South Africa|2020-06-17	Africa|hCoV-19/South Africa/LR00018/2020|EPI ISL 515148|B.1.1.52|South Africa|2020-07-03	0.0001761495	Africa
Africa|hCoV-19/South Africa/KRISP-0352/2020|EPI ISL 487312|B.1.1.206|South Africa|2020-06-17	Africa|hCoV-19/South Africa/LR00018/2020|EPI ISL 515148|B.1.1.52|South Africa|2020-07-03	0.0001760999	Africa
Africa|hCoV-19/South Africa/KRISP-0356/2020|EPI ISL 487313|B.1.5|South Africa|2020-06-25	Africa|hCoV-19/South Africa/LR00018/2020|EPI ISL 515148|B.1.1.52|South Africa|2020-07-03	0.0005669735	Africa
Africa|hCoV-19/South Africa/KRISP-0360/2020|EPI ISL 487314|C.1|South Africa|2020-06-19	Africa|hCoV-19/South Africa/LR00018/2020|EPI ISL 515148|B.1.1.52|South Africa|2020-07-03	0.0005280762	Africa
Africa|hCoV-19/South Africa/KRISP-0361/2020|EPI ISL 487315|B.1.1.206|South Africa|2020-06-18	Africa|hCoV-19/South Africa/LR00018/2020|EPI ISL 515148|B.1.1.52|South Africa|2020-07-03	0.0002173841	Africa
Africa|hCoV-19/South Africa/KRISP-0365/2020|EPI ISL 487316|B.1.1.84|South Africa|2020-06-25	Africa|hCoV-19/South Africa/LR00018/2020|EPI ISL 515148|B.1.1.52|South Africa|2020-07-03	0.0003519981	Africa
Africa|hCoV-19/South Africa/KRISP-0366/2020|EPI ISL 487317|B.1.1|South Africa|2020-06-18	Africa|hCoV-19/South Africa/LR00018/2020|EPI ISL 515148|B.1.1.52|South Africa|2020-07-03	0.0002168298	Africa
Africa|hCoV-19/South Africa/KRISP-0367/2020|EPI ISL 487318|B.1.1.273|South Africa|2020-06-25	Africa|hCoV-19/South Africa/LR00018/2020|EPI ISL 515148|B.1.1.52|South Africa|2020-07-03	0.0004576267	Africa
Africa|hCoV-19/South Africa/KRISP-0368/2020|EPI ISL 487319|B.1.1|South Africa|2020-06-18	Africa|hCoV-19/South Africa/LR00018/2020|EPI ISL 515148|B.1.1.52|South Africa|2020-07-03	0.0002815863	Africa
Africa|hCoV-19/South Africa/KRISP-0369/2020|EPI ISL 487320|B.1.1.84|South Africa|2020-06-25	Africa|hCoV-19/South Africa/LR00018/2020|EPI ISL 515148|B.1.1.52|South Africa|2020-07-03	0.0003519890	Africa
Africa|hCoV-19/South Africa/KRISP-0370/2020|EPI ISL 487321|B.1.140|South Africa|2020-06-25	Africa|hCoV-19/South Africa/LR00018/2020|EPI ISL 515148|B.1.1.52|South Africa|2020-07-03	0.0005281637	Africa
Africa|hCoV-19/South Africa/KRISP-0372/2020|EPI ISL 487323|B.1.106|South Africa|2020-06-19	Africa|hCoV-19/South Africa/LR00018/2020|EPI ISL 515148|B.1.1.52|South Africa|2020-07-03	0.0004619513	Africa
Africa|hCoV-19/South Africa/KRISP-0373/2020|EPI ISL 487324|B.1.106|South Africa|2020-06-19	Africa|hCoV-19/South Africa/LR00018/2020|EPI ISL 515148|B.1.1.52|South Africa|2020-07-03	0.0004928962	Africa
Africa|hCoV-19/South Africa/KRISP-0375/2020|EPI ISL 487325|B.1.140|South Africa|2020-06-25	Africa|hCoV-19/South Africa/LR00018/2020|EPI ISL 515148|B.1.1.52|South Africa|2020-07-03	0.0005321731	Africa
Africa|hCoV-19/South Africa/KRISP-0376/2020|EPI ISL 487326|B.1.5|South Africa|2020-06-22	Africa|hCoV-19/South Africa/LR00018/2020|EPI ISL 515148|B.1.1.52|South Africa|2020-07-03	0.0003884499	Africa
Africa|hCoV-19/South Africa/KRISP-0377/2020|EPI ISL 495522|B.1.1|South Africa|2020-06-22	Africa|hCoV-19/South Africa/LR00018/2020|EPI ISL 515148|B.1.1.52|South Africa|2020-07-03	0.0002946334	Africa
Africa|hCoV-19/South Africa/KRISP-0378/2020|EPI ISL 487327|B.1.1.84|South Africa|2020-06-22	Africa|hCoV-19/South Africa/LR00018/2020|EPI ISL 515148|B.1.1.52|South Africa|2020-07-03	0.0003268124	Africa
Africa|hCoV-19/South Africa/KRISP-0380/2020|EPI ISL 487328|B.1.1.84|South Africa|2020-06-25	Africa|hCoV-19/South Africa/LR00018/2020|EPI ISL 515148|B.1.1.52|South Africa|2020-07-03	0.0003171070	Africa
Africa|hCoV-19/South Africa/KRISP-0382/2020|EPI ISL 495523|B.1.140|South Africa|2020-06-25	Africa|hCoV-19/South Africa/LR00018/2020|EPI ISL 515148|B.1.1.52|South Africa|2020-07-03	0.0005104392	Africa
Africa|hCoV-19/South Africa/KRISP-0383/2020|EPI ISL 495524|B.1.140|South Africa|2020-06-25	Africa|hCoV-19/South Africa/LR00018/2020|EPI ISL 515148|B.1.1.52|South Africa|2020-07-03	0.0006752110	Africa
Africa|hCoV-19/South Africa/KRISP-0384/2020|EPI ISL 495525|B.1.140|South Africa|2020-06-25	Africa|hCoV-19/South Africa/LR00018/2020|EPI ISL 515148|B.1.1.52|South Africa|2020-07-03	0.0005057804	Africa
Africa|hCoV-19/South Africa/KRISP-0386/2020|EPI ISL 487329|B.1.1.62|South Africa|2020-07-01	Africa|hCoV-19/South Africa/LR00018/2020|EPI ISL 515148|B.1.1.52|South Africa|2020-07-03	0.0003168126	Africa
Africa|hCoV-19/South Africa/KRISP-0387/2020|EPI ISL 487330|B.1.1.99|South Africa|2020-07-01	Africa|hCoV-19/South Africa/LR00018/2020|EPI ISL 515148|B.1.1.52|South Africa|2020-07-03	0.0003872057	Africa
Africa|hCoV-19/South Africa/KRISP-0388/2020|EPI ISL 487331|B.1.140|South Africa|2020-07-01	Africa|hCoV-19/South Africa/LR00018/2020|EPI ISL 515148|B.1.1.52|South Africa|2020-07-03	0.0004966792	Africa
Africa|hCoV-19/South Africa/KRISP-0389/2020|EPI ISL 487332|C.9|South Africa|2020-07-01	Africa|hCoV-19/South Africa/LR00018/2020|EPI ISL 515148|B.1.1.52|South Africa|2020-07-03	0.0005281007	Africa
Africa|hCoV-19/South Africa/KRISP-0390/2020|EPI ISL 487333|C.2|South Africa|2020-07-01	Africa|hCoV-19/South Africa/LR00018/2020|EPI ISL 515148|B.1.1.52|South Africa|2020-07-03	0.0005291624	Africa
Africa|hCoV-19/South Africa/KRISP-0391/2020|EPI ISL 487334|B.1.1.206|South Africa|2020-07-01	Africa|hCoV-19/South Africa/LR00018/2020|EPI ISL 515148|B.1.1.52|South Africa|2020-07-03	0.0001759760	Africa
Africa|hCoV-19/South Africa/KRISP-0392/2020|EPI ISL 487335|B.1.5.19|South Africa|2020-07-01	Africa|hCoV-19/South Africa/LR00018/2020|EPI ISL 515148|B.1.1.52|South Africa|2020-07-03	0.0004022279	Africa
Africa|hCoV-19/South Africa/KRISP-0393/2020|EPI ISL 487336|C.6|South Africa|2020-07-01	Africa|hCoV-19/South Africa/LR00018/2020|EPI ISL 515148|B.1.1.52|South Africa|2020-07-03	0.0004576356	Africa
Africa|hCoV-19/South Africa/KRISP-0394/2020|EPI ISL 487337|B.1.5.19|South Africa|2020-07-01	Africa|hCoV-19/South Africa/LR00018/2020|EPI ISL 515148|B.1.1.52|South Africa|2020-07-03	0.0004576677	Africa
Africa|hCoV-19/South Africa/KRISP-0395/2020|EPI ISL 487338|C.2|South Africa|2020-07-01	Africa|hCoV-19/South Africa/LR00018/2020|EPI ISL 515148|B.1.1.52|South Africa|2020-07-03	0.0004928610	Africa
Africa|hCoV-19/South Africa/KRISP-0396/2020|EPI ISL 487339|C.1|South Africa|2020-07-01	Africa|hCoV-19/South Africa/LR00018/2020|EPI ISL 515148|B.1.1.52|South Africa|2020-07-03	0.0005283814	Africa
Africa|hCoV-19/South Africa/KRISP-0397/2020|EPI ISL 487340|B.1.5|South Africa|2020-07-01	Africa|hCoV-19/South Africa/LR00018/2020|EPI ISL 515148|B.1.1.52|South Africa|2020-07-03	0.0004576696	Africa
Africa|hCoV-19/South Africa/KRISP-0398/2020|EPI ISL 487341|B.1.1.206|South Africa|2020-07-01	Africa|hCoV-19/South Africa/LR00018/2020|EPI ISL 515148|B.1.1.52|South Africa|2020-07-03	0.0002155935	Africa
Africa|hCoV-19/South Africa/KRISP-04/2020|EPI ISL 436684|B.1.1.273|South Africa|2020-03-31	Africa|hCoV-19/South Africa/LR00018/2020|EPI ISL 515148|B.1.1.52|South Africa|2020-07-03	0.0003175886	Africa
Africa|hCoV-19/South Africa/KRISP-0402/2020|EPI ISL 495527|B.1.140|South Africa|2020-06-23	Africa|hCoV-19/South Africa/LR00018/2020|EPI ISL 515148|B.1.1.52|South Africa|2020-07-03	0.0005647526	Africa
Africa|hCoV-19/South Africa/KRISP-0403/2020|EPI ISL 495528|C.1|South Africa|2020-06-23	Africa|hCoV-19/South Africa/LR00018/2020|EPI ISL 515148|B.1.1.52|South Africa|2020-07-03	0.0004610547	Africa
Africa|hCoV-19/South Africa/KRISP-0404/2020|EPI ISL 495529|B.1.1.206|South Africa|2020-06-24	Africa|hCoV-19/South Africa/LR00018/2020|EPI ISL 515148|B.1.1.52|South Africa|2020-07-03	0.0002111852	Africa
Africa|hCoV-19/South Africa/KRISP-0405/2020|EPI ISL 495530|B.1.140|South Africa|2020-06-23	Africa|hCoV-19/South Africa/LR00018/2020|EPI ISL 515148|B.1.1.52|South Africa|2020-07-03	0.0005634004	Africa
Africa|hCoV-19/South Africa/KRISP-0406/2020|EPI ISL 495531|B.1.1.206|South Africa|2020-06-22	Africa|hCoV-19/South Africa/LR00018/2020|EPI ISL 515148|B.1.1.52|South Africa|2020-07-03	0.0002518619	Africa
Africa|hCoV-19/South Africa/KRISP-0407/2020|EPI ISL 495532|B.1.5|South Africa|2020-06-24	Africa|hCoV-19/South Africa/LR00018/2020|EPI ISL 515148|B.1.1.52|South Africa|2020-07-03	0.0003935852	Africa
Africa|hCoV-19/South Africa/KRISP-0408/2020|EPI ISL 495533|B.1.140|South Africa|2020-06-23	Africa|hCoV-19/South Africa/LR00018/2020|EPI ISL 515148|B.1.1.52|South Africa|2020-07-03	0.0004754412	Africa
Africa|hCoV-19/South Africa/KRISP-0409/2020|EPI ISL 495534|C.1|South Africa|2020-06-23	Africa|hCoV-19/South Africa/LR00018/2020|EPI ISL 515148|B.1.1.52|South Africa|2020-07-03	0.0004576461	Africa
Africa|hCoV-19/South Africa/KRISP-0410/2020|EPI ISL 495535|B.1.140|South Africa|2020-07-02	Africa|hCoV-19/South Africa/LR00018/2020|EPI ISL 515148|B.1.1.52|South Africa|2020-07-03	0.0005986108	Africa
Africa|hCoV-19/South Africa/KRISP-0411/2020|EPI ISL 495536|B.1.1.206|South Africa|2020-07-02	Africa|hCoV-19/South Africa/LR00018/2020|EPI ISL 515148|B.1.1.52|South Africa|2020-07-03	0.0002111904	Africa
Africa|hCoV-19/South Africa/KRISP-0412/2020|EPI ISL 495537|B.1.1.206|South Africa|2020-07-02	Africa|hCoV-19/South Africa/LR00018/2020|EPI ISL 515148|B.1.1.52|South Africa|2020-07-03	0.0002463940	Africa
Africa|hCoV-19/South Africa/KRISP-0413/2020|EPI ISL 495538|B.1.1.40|South Africa|2020-07-02	Africa|hCoV-19/South Africa/LR00018/2020|EPI ISL 515148|B.1.1.52|South Africa|2020-07-03	0.0004224342	Africa
Africa|hCoV-19/South Africa/KRISP-0414/2020|EPI ISL 495539|B.1.140|South Africa|2020-07-02	Africa|hCoV-19/South Africa/LR00018/2020|EPI ISL 515148|B.1.1.52|South Africa|2020-07-03	0.0005281396	Africa
Africa|hCoV-19/South Africa/KRISP-0415/2020|EPI ISL 495540|B.1.140|South Africa|2020-07-02	Africa|hCoV-19/South Africa/LR00018/2020|EPI ISL 515148|B.1.1.52|South Africa|2020-07-03	0.0005633607	Africa
Africa|hCoV-19/South Africa/KRISP-0417/2020|EPI ISL 495541|B.1.1.62|South Africa|2020-07-02	Africa|hCoV-19/South Africa/LR00018/2020|EPI ISL 515148|B.1.1.52|South Africa|2020-07-03	0.0003872409	Africa
Africa|hCoV-19/South Africa/KRISP-0418/2020|EPI ISL 495542|B.1.1.206|South Africa|2020-07-02	Africa|hCoV-19/South Africa/LR00018/2020|EPI ISL 515148|B.1.1.52|South Africa|2020-07-03	0.0002815920	Africa
Africa|hCoV-19/South Africa/KRISP-0420/2020|EPI ISL 495543|C.9|South Africa|2020-07-01	Africa|hCoV-19/South Africa/LR00018/2020|EPI ISL 515148|B.1.1.52|South Africa|2020-07-03	0.0005291995	Africa
Africa|hCoV-19/South Africa/KRISP-0421/2020|EPI ISL 495544|B.1.1|South Africa|2020-07-01	Africa|hCoV-19/South Africa/LR00018/2020|EPI ISL 515148|B.1.1.52|South Africa|2020-07-03	0.0002470575	Africa
Africa|hCoV-19/South Africa/KRISP-0423/2020|EPI ISL 495545|B.1.140|South Africa|2020-07-01	Africa|hCoV-19/South Africa/LR00018/2020|EPI ISL 515148|B.1.1.52|South Africa|2020-07-03	0.0004661691	Africa
Africa|hCoV-19/South Africa/KRISP-0426/2020|EPI ISL 495546|B.1.1.206|South Africa|2020-07-01	Africa|hCoV-19/South Africa/LR00018/2020|EPI ISL 515148|B.1.1.52|South Africa|2020-07-03	0.0002464834	Africa
Africa|hCoV-19/South Africa/KRISP-0436/2020|EPI ISL 498055|B.1.1|South Africa|2020-07-01	Africa|hCoV-19/South Africa/LR00018/2020|EPI ISL 515148|B.1.1.52|South Africa|2020-07-03	0.0004224342	Africa
Africa|hCoV-19/South Africa/KRISP-0445/2020|EPI ISL 498058|H.1|South Africa|2020-06-30	Africa|hCoV-19/South Africa/LR00018/2020|EPI ISL 515148|B.1.1.52|South Africa|2020-07-03	0.0003226081	Africa
Africa|hCoV-19/South Africa/KRISP-0446/2020|EPI ISL 498059|B.1.5|South Africa|2020-06-30	Africa|hCoV-19/South Africa/LR00018/2020|EPI ISL 515148|B.1.1.52|South Africa|2020-07-03	0.0003588809	Africa
Africa|hCoV-19/South Africa/KRISP-045/2020|EPI ISL 436686|B.1.1.1|South Africa|2020-03-27	Africa|hCoV-19/South Africa/LR00018/2020|EPI ISL 515148|B.1.1.52|South Africa|2020-07-03	0.0004224335	Africa
Africa|hCoV-19/South Africa/KRISP-0458/2020|EPI ISL 495549|B.1.1|South Africa|2020-07-02	Africa|hCoV-19/South Africa/LR00018/2020|EPI ISL 515148|B.1.1.52|South Africa|2020-07-03	0.0003887640	Africa
Africa|hCoV-19/South Africa/KRISP-0460/2020|EPI ISL 495550|B.1.106|South Africa|2020-07-02	Africa|hCoV-19/South Africa/LR00018/2020|EPI ISL 515148|B.1.1.52|South Africa|2020-07-03	0.0004579113	Africa
Africa|hCoV-19/South Africa/KRISP-0462/2020|EPI ISL 495552|B.1.106|South Africa|2020-07-02	Africa|hCoV-19/South Africa/LR00018/2020|EPI ISL 515148|B.1.1.52|South Africa|2020-07-03	0.0004627840	Africa
Africa|hCoV-19/South Africa/KRISP-0464/2020|EPI ISL 495553|B.1.5|South Africa|2020-06-30	Africa|hCoV-19/South Africa/LR00018/2020|EPI ISL 515148|B.1.1.52|South Africa|2020-07-03	0.0003338472	Africa
Africa|hCoV-19/South Africa/KRISP-0469/2020|EPI ISL 495555|H.1|South Africa|2020-07-06	Africa|hCoV-19/South Africa/LR00018/2020|EPI ISL 515148|B.1.1.52|South Africa|2020-07-03	0.0003564423	Africa
Africa|hCoV-19/South Africa/KRISP-0474/2020|EPI ISL 495557|H.1|South Africa|2020-07-06	Africa|hCoV-19/South Africa/LR00018/2020|EPI ISL 515148|B.1.1.52|South Africa|2020-07-03	0.0003520136	Africa
Africa|hCoV-19/South Africa/KRISP-0475/2020|EPI ISL 495558|H.1|South Africa|2020-07-06	Africa|hCoV-19/South Africa/LR00018/2020|EPI ISL 515148|B.1.1.52|South Africa|2020-07-03	0.0003546350	Africa
Africa|hCoV-19/South Africa/KRISP-0478/2020|EPI ISL 495559|B.1.1|South Africa|2020-07-05	Africa|hCoV-19/South Africa/LR00018/2020|EPI ISL 515148|B.1.1.52|South Africa|2020-07-03	0.0002467677	Africa
Africa|hCoV-19/South Africa/KRISP-0485/2020|EPI ISL 495561|B.1.1.206|South Africa|2020-07-03	Africa|hCoV-19/South Africa/LR00018/2020|EPI ISL 515148|B.1.1.52|South Africa|2020-07-03	0.0001770852	Africa
Africa|hCoV-19/South Africa/KRISP-0487/2020|EPI ISL 495562|B.1.106|South Africa|2020-07-03	Africa|hCoV-19/South Africa/LR00018/2020|EPI ISL 515148|B.1.1.52|South Africa|2020-07-03	0.0005985962	Africa
Africa|hCoV-19/South Africa/KRISP-0489/2020|EPI ISL 498060|B.1.1.206|South Africa|2020-07-09	Africa|hCoV-19/South Africa/LR00018/2020|EPI ISL 515148|B.1.1.52|South Africa|2020-07-03	0.0001764976	Africa
Africa|hCoV-19/South Africa/KRISP-0490/2020|EPI ISL 498061|B.1.1.206|South Africa|2020-07-09	Africa|hCoV-19/South Africa/LR00018/2020|EPI ISL 515148|B.1.1.52|South Africa|2020-07-03	0.0002111756	Africa
Africa|hCoV-19/South Africa/KRISP-0491/2020|EPI ISL 498062|B.1.1.273|South Africa|2020-07-07	Africa|hCoV-19/South Africa/LR00018/2020|EPI ISL 515148|B.1.1.52|South Africa|2020-07-03	0.0004928505	Africa
Africa|hCoV-19/South Africa/KRISP-0492/2020|EPI ISL 498063|B.1.1.273|South Africa|2020-07-07	Africa|hCoV-19/South Africa/LR00018/2020|EPI ISL 515148|B.1.1.52|South Africa|2020-07-03	0.0004615031	Africa
Africa|hCoV-19/South Africa/KRISP-0493/2020|EPI ISL 498064|B.1.1.67|South Africa|2020-07-07	Africa|hCoV-19/South Africa/LR00018/2020|EPI ISL 515148|B.1.1.52|South Africa|2020-07-03	0.0003895360	Africa
Africa|hCoV-19/South Africa/KRISP-0494/2020|EPI ISL 498065|B.1.1.206|South Africa|2020-07-09	Africa|hCoV-19/South Africa/LR00018/2020|EPI ISL 515148|B.1.1.52|South Africa|2020-07-03	0.0002463766	Africa
Africa|hCoV-19/South Africa/KRISP-0497/2020|EPI ISL 498066|B.1.1.206|South Africa|2020-07-09	Africa|hCoV-19/South Africa/LR00018/2020|EPI ISL 515148|B.1.1.52|South Africa|2020-07-03	0.0002463767	Africa
Africa|hCoV-19/South Africa/KRISP-0498/2020|EPI ISL 498067|B.1|South Africa|2020-07-10	Africa|hCoV-19/South Africa/LR00018/2020|EPI ISL 515148|B.1.1.52|South Africa|2020-07-03	0.0005985833	Africa
Africa|hCoV-19/South Africa/KRISP-0500/2020|EPI ISL 498068|B.1.1|South Africa|2020-07-07	Africa|hCoV-19/South Africa/LR00018/2020|EPI ISL 515148|B.1.1.52|South Africa|2020-07-03	0.0003687181	Africa
Africa|hCoV-19/South Africa/KRISP-0501/2020|EPI ISL 498069|B.1.5|South Africa|2020-07-11	Africa|hCoV-19/South Africa/LR00018/2020|EPI ISL 515148|B.1.1.52|South Africa|2020-07-03	0.0004577005	Africa
Africa|hCoV-19/South Africa/KRISP-0502/2020|EPI ISL 498070|B.1.1.273|South Africa|2020-07-11	Africa|hCoV-19/South Africa/LR00018/2020|EPI ISL 515148|B.1.1.52|South Africa|2020-07-03	0.0005286795	Africa
Africa|hCoV-19/South Africa/KRISP-0503/2020|EPI ISL 498071|B.1.1.273|South Africa|2020-07-11	Africa|hCoV-19/South Africa/LR00018/2020|EPI ISL 515148|B.1.1.52|South Africa|2020-07-03	0.0006338211	Africa
Africa|hCoV-19/South Africa/KRISP-0526/2020|EPI ISL 498072|B.1.5.19|South Africa|2020-07-13	Africa|hCoV-19/South Africa/LR00018/2020|EPI ISL 515148|B.1.1.52|South Africa|2020-07-03	0.0004929057	Africa
Africa|hCoV-19/South Africa/KRISP-0527/2020|EPI ISL 498073|B.1.140|South Africa|2020-07-14	Africa|hCoV-19/South Africa/LR00018/2020|EPI ISL 515148|B.1.1.52|South Africa|2020-07-03	0.0006690636	Africa
Africa|hCoV-19/South Africa/KRISP-0529/2020|EPI ISL 498074|C.1|South Africa|2020-07-13	Africa|hCoV-19/South Africa/LR00018/2020|EPI ISL 515148|B.1.1.52|South Africa|2020-07-03	0.0005281244	Africa
Africa|hCoV-19/South Africa/KRISP-0531/2020|EPI ISL 498075|B.1.5|South Africa|2020-07-14	Africa|hCoV-19/South Africa/LR00018/2020|EPI ISL 515148|B.1.1.52|South Africa|2020-07-03	0.0005986107	Africa
Africa|hCoV-19/South Africa/KRISP-0534/2020|EPI ISL 498077|B.1.5|South Africa|2020-07-14	Africa|hCoV-19/South Africa/LR00018/2020|EPI ISL 515148|B.1.1.52|South Africa|2020-07-03	0.0005986529	Africa
Africa|hCoV-19/South Africa/KRISP-0535/2020|EPI ISL 498078|B.1.1.206|South Africa|2020-07-08	Africa|hCoV-19/South Africa/LR00018/2020|EPI ISL 515148|B.1.1.52|South Africa|2020-07-03	0.0002463827	Africa
Africa|hCoV-19/South Africa/KRISP-0536/2020|EPI ISL 498079|B.1.1|South Africa|2020-07-14	Africa|hCoV-19/South Africa/LR00018/2020|EPI ISL 515148|B.1.1.52|South Africa|2020-07-03	0.0002816050	Africa
Africa|hCoV-19/South Africa/KRISP-0538/2020|EPI ISL 498080|B.1.1.254|South Africa|2020-07-14	Africa|hCoV-19/South Africa/LR00018/2020|EPI ISL 515148|B.1.1.52|South Africa|2020-07-03	0.0003550376	Africa
Africa|hCoV-19/South Africa/KRISP-0539/2020|EPI ISL 498081|B.1.1.206|South Africa|2020-07-07	Africa|hCoV-19/South Africa/LR00018/2020|EPI ISL 515148|B.1.1.52|South Africa|2020-07-03	0.0002815922	Africa
Africa|hCoV-19/South Africa/KRISP-0540/2020|EPI ISL 498082|B.1.1|South Africa|2020-07-14	Africa|hCoV-19/South Africa/LR00018/2020|EPI ISL 515148|B.1.1.52|South Africa|2020-07-03	0.0002111852	Africa
Africa|hCoV-19/South Africa/KRISP-0541/2020|EPI ISL 498083|B.1.1.206|South Africa|2020-07-14	Africa|hCoV-19/South Africa/LR00018/2020|EPI ISL 515148|B.1.1.52|South Africa|2020-07-03	0.0003937709	Africa
Africa|hCoV-19/South Africa/KRISP-0543/2020|EPI ISL 498084|C.2|South Africa|2020-07-12	Africa|hCoV-19/South Africa/LR00018/2020|EPI ISL 515148|B.1.1.52|South Africa|2020-07-03	0.0006689542	Africa
Africa|hCoV-19/South Africa/KRISP-0544/2020|EPI ISL 498085|B.1.1.206|South Africa|2020-07-13	Africa|hCoV-19/South Africa/LR00018/2020|EPI ISL 515148|B.1.1.52|South Africa|2020-07-03	0.0001768391	Africa
Africa|hCoV-19/South Africa/KRISP-0545/2020|EPI ISL 498086|B.1.1.273|South Africa|2020-07-14	Africa|hCoV-19/South Africa/LR00018/2020|EPI ISL 515148|B.1.1.52|South Africa|2020-07-03	0.0005280658	Africa
Africa|hCoV-19/South Africa/KRISP-0548/2020|EPI ISL 498087|B.1.1.273|South Africa|2020-07-15	Africa|hCoV-19/South Africa/LR00018/2020|EPI ISL 515148|B.1.1.52|South Africa|2020-07-03	0.0004576260	Africa
Africa|hCoV-19/South Africa/KRISP-0549/2020|EPI ISL 498088|B.1.140|South Africa|2020-07-15	Africa|hCoV-19/South Africa/LR00018/2020|EPI ISL 515148|B.1.1.52|South Africa|2020-07-03	0.0005281636	Africa
Africa|hCoV-19/South Africa/KRISP-0550/2020|EPI ISL 498089|B.1.1.34|South Africa|2020-07-15	Africa|hCoV-19/South Africa/LR00018/2020|EPI ISL 515148|B.1.1.52|South Africa|2020-07-03	0.0004929180	Africa
Africa|hCoV-19/South Africa/KRISP-0551/2020|EPI ISL 498090|H.1|South Africa|2020-07-14	Africa|hCoV-19/South Africa/LR00018/2020|EPI ISL 515148|B.1.1.52|South Africa|2020-07-03	0.0003520137	Africa
Africa|hCoV-19/South Africa/KRISP-0552/2020|EPI ISL 498091|H.1|South Africa|2020-07-14	Africa|hCoV-19/South Africa/LR00018/2020|EPI ISL 515148|B.1.1.52|South Africa|2020-07-03	0.0003520138	Africa
Africa|hCoV-19/South Africa/KRISP-0553/2020|EPI ISL 498092|H.1|South Africa|2020-07-14	Africa|hCoV-19/South Africa/LR00018/2020|EPI ISL 515148|B.1.1.52|South Africa|2020-07-03	0.0003184080	Africa
Africa|hCoV-19/South Africa/KRISP-0554/2020|EPI ISL 498093|B.1.1|South Africa|2020-07-14	Africa|hCoV-19/South Africa/LR00018/2020|EPI ISL 515148|B.1.1.52|South Africa|2020-07-03	0.0003188140	Africa
Africa|hCoV-19/South Africa/KRISP-0555/2020|EPI ISL 498094|B.1.140|South Africa|2020-07-15	Africa|hCoV-19/South Africa/LR00018/2020|EPI ISL 515148|B.1.1.52|South Africa|2020-07-03	0.0005633745	Africa
Africa|hCoV-19/South Africa/KRISP-0556/2020|EPI ISL 498095|B.1.1.273|South Africa|2020-07-15	Africa|hCoV-19/South Africa/LR00018/2020|EPI ISL 515148|B.1.1.52|South Africa|2020-07-03	0.0004576373	Africa
Africa|hCoV-19/South Africa/KRISP-0557/2020|EPI ISL 498096|C.1|South Africa|2020-07-14	Africa|hCoV-19/South Africa/LR00018/2020|EPI ISL 515148|B.1.1.52|South Africa|2020-07-03	0.0005281988	Africa
Africa|hCoV-19/South Africa/KRISP-0558/2020|EPI ISL 498097|B.1.1.206|South Africa|2020-07-15	Africa|hCoV-19/South Africa/LR00018/2020|EPI ISL 515148|B.1.1.52|South Africa|2020-07-03	0.0002815992	Africa
Africa|hCoV-19/South Africa/KRISP-0559/2020|EPI ISL 498098|B.1.1.206|South Africa|2020-07-14	Africa|hCoV-19/South Africa/LR00018/2020|EPI ISL 515148|B.1.1.52|South Africa|2020-07-03	0.0002463941	Africa
Africa|hCoV-19/South Africa/KRISP-0560/2020|EPI ISL 498099|B.1.1|South Africa|2020-07-15	Africa|hCoV-19/South Africa/LR00018/2020|EPI ISL 515148|B.1.1.52|South Africa|2020-07-03	0.0003167835	Africa
Africa|hCoV-19/South Africa/KRISP-0561/2020|EPI ISL 498100|H.1|South Africa|2020-07-15	Africa|hCoV-19/South Africa/LR00018/2020|EPI ISL 515148|B.1.1.52|South Africa|2020-07-03	0.0003520137	Africa
Africa|hCoV-19/South Africa/KRISP-0562/2020|EPI ISL 498101|B.1.140|South Africa|2020-07-15	Africa|hCoV-19/South Africa/LR00018/2020|EPI ISL 515148|B.1.1.52|South Africa|2020-07-03	0.0004929199	Africa
Africa|hCoV-19/South Africa/KRISP-0564/2020|EPI ISL 498103|B.1.1|South Africa|2020-07-15	Africa|hCoV-19/South Africa/LR00018/2020|EPI ISL 515148|B.1.1.52|South Africa|2020-07-03	0.0002463767	Africa
Africa|hCoV-19/South Africa/KRISP-0565/2020|EPI ISL 498104|C.2|South Africa|2020-07-14	Africa|hCoV-19/South Africa/LR00018/2020|EPI ISL 515148|B.1.1.52|South Africa|2020-07-03	0.0005280765	Africa
Africa|hCoV-19/South Africa/KRISP-0567/2020|EPI ISL 498105|B.1.1.206|South Africa|2020-07-15	Africa|hCoV-19/South Africa/LR00018/2020|EPI ISL 515148|B.1.1.52|South Africa|2020-07-03	0.0001771146	Africa
Africa|hCoV-19/South Africa/KRISP-0568/2020|EPI ISL 498106|B.1.1|South Africa|2020-07-15	Africa|hCoV-19/South Africa/LR00018/2020|EPI ISL 515148|B.1.1.52|South Africa|2020-07-03	0.0003167834	Africa
Africa|hCoV-19/South Africa/KRISP-0569/2020|EPI ISL 498107|B.1.1.206|South Africa|2020-07-15	Africa|hCoV-19/South Africa/LR00018/2020|EPI ISL 515148|B.1.1.52|South Africa|2020-07-03	0.0001416851	Africa
Africa|hCoV-19/South Africa/KRISP-0570/2020|EPI ISL 498108|B.1.1.56|South Africa|2020-07-02	Africa|hCoV-19/South Africa/LR00018/2020|EPI ISL 515148|B.1.1.52|South Africa|2020-07-03	0.0004224625	Africa
Africa|hCoV-19/South Africa/KRISP-0571/2020|EPI ISL 498109|B.1.1.56|South Africa|2020-07-14	Africa|hCoV-19/South Africa/LR00018/2020|EPI ISL 515148|B.1.1.52|South Africa|2020-07-03	0.0003520211	Africa
Africa|hCoV-19/South Africa/KRISP-0572/2020|EPI ISL 498110|B.1.5|South Africa|2020-07-13	Africa|hCoV-19/South Africa/LR00018/2020|EPI ISL 515148|B.1.1.52|South Africa|2020-07-03	0.0005633982	Africa
Africa|hCoV-19/South Africa/KRISP-0573/2020|EPI ISL 498111|B.1.1.206|South Africa|2020-07-14	Africa|hCoV-19/South Africa/LR00018/2020|EPI ISL 515148|B.1.1.52|South Africa|2020-07-03	0.0002463940	Africa
Africa|hCoV-19/South Africa/KRISP-0574/2020|EPI ISL 498112|B.1.1.206|South Africa|2020-07-15	Africa|hCoV-19/South Africa/LR00018/2020|EPI ISL 515148|B.1.1.52|South Africa|2020-07-03	0.0002816119	Africa
Africa|hCoV-19/South Africa/KRISP-0575/2020|EPI ISL 498113|B.1.1.206|South Africa|2020-07-13	Africa|hCoV-19/South Africa/LR00018/2020|EPI ISL 515148|B.1.1.52|South Africa|2020-07-03	0.0002463940	Africa
Africa|hCoV-19/South Africa/KRISP-0576/2020|EPI ISL 498114|B.1.1.206|South Africa|2020-07-07	Africa|hCoV-19/South Africa/LR00018/2020|EPI ISL 515148|B.1.1.52|South Africa|2020-07-03	0.0001407777	Africa
Africa|hCoV-19/South Africa/KRISP-0577/2020|EPI ISL 498115|B.1.1.56|South Africa|2020-07-09	Africa|hCoV-19/South Africa/LR00018/2020|EPI ISL 515148|B.1.1.52|South Africa|2020-07-03	0.0004928835	Africa
Africa|hCoV-19/South Africa/KRISP-0578/2020|EPI ISL 498116|B.1.1.206|South Africa|2020-07-09	Africa|hCoV-19/South Africa/LR00018/2020|EPI ISL 515148|B.1.1.52|South Africa|2020-07-03	0.0001759802	Africa
Africa|hCoV-19/South Africa/KRISP-0579/2020|EPI ISL 498117|B.1.1.273|South Africa|2020-07-08	Africa|hCoV-19/South Africa/LR00018/2020|EPI ISL 515148|B.1.1.52|South Africa|2020-07-03	0.0004928731	Africa
Africa|hCoV-19/South Africa/KRISP-0580/2020|EPI ISL 498118|B.1.1.206|South Africa|2020-07-07	Africa|hCoV-19/South Africa/LR00018/2020|EPI ISL 515148|B.1.1.52|South Africa|2020-07-03	0.0001759802	Africa
Africa|hCoV-19/South Africa/KRISP-0581/2020|EPI ISL 498119|B.1.1.273|South Africa|2020-07-09	Africa|hCoV-19/South Africa/LR00018/2020|EPI ISL 515148|B.1.1.52|South Africa|2020-07-03	0.0004224152	Africa
Africa|hCoV-19/South Africa/KRISP-0584/2020|EPI ISL 498122|B.1|South Africa|2020-07-07	Africa|hCoV-19/South Africa/LR00018/2020|EPI ISL 515148|B.1.1.52|South Africa|2020-07-03	0.0004929078	Africa
Africa|hCoV-19/South Africa/KRISP-0585/2020|EPI ISL 498123|B.1.140|South Africa|2020-07-08	Africa|hCoV-19/South Africa/LR00018/2020|EPI ISL 515148|B.1.1.52|South Africa|2020-07-03	0.0005985985	Africa
Africa|hCoV-19/South Africa/KRISP-0586/2020|EPI ISL 498124|B.1.1.273|South Africa|2020-07-08	Africa|hCoV-19/South Africa/LR00018/2020|EPI ISL 515148|B.1.1.52|South Africa|2020-07-03	0.0004576470	Africa
Africa|hCoV-19/South Africa/KRISP-0587/2020|EPI ISL 498125|B.1.1.56|South Africa|2020-07-09	Africa|hCoV-19/South Africa/LR00018/2020|EPI ISL 515148|B.1.1.52|South Africa|2020-07-03	0.0004576470	Africa
Africa|hCoV-19/South Africa/KRISP-0588/2020|EPI ISL 498126|B.1.140|South Africa|2020-07-08	Africa|hCoV-19/South Africa/LR00018/2020|EPI ISL 515148|B.1.1.52|South Africa|2020-07-03	0.0005633610	Africa
Africa|hCoV-19/South Africa/KRISP-06/2020|EPI ISL 421573|B.6|South Africa|2020-03-31	Africa|hCoV-19/South Africa/LR00018/2020|EPI ISL 515148|B.1.1.52|South Africa|2020-07-03	0.0006364424	Africa
Africa|hCoV-19/South Africa/KRISP-07/2020|EPI ISL 421574|B.1.106|South Africa|2020-04-01	Africa|hCoV-19/South Africa/LR00018/2020|EPI ISL 515148|B.1.1.52|South Africa|2020-07-03	0.0003872464	Africa
Africa|hCoV-19/South Africa/KRISP-101/2020|EPI ISL 455631|B.1.5|South Africa|2020-04-30	Africa|hCoV-19/South Africa/LR00018/2020|EPI ISL 515148|B.1.1.52|South Africa|2020-07-03	0.0003872330	Africa
Africa|hCoV-19/South Africa/KRISP-102/2020|EPI ISL 455632|B.1.1|South Africa|2020-04-30	Africa|hCoV-19/South Africa/LR00018/2020|EPI ISL 515148|B.1.1.52|South Africa|2020-07-03	0.0002815793	Africa
Africa|hCoV-19/South Africa/KRISP-103/2020|EPI ISL 455633|B.1.106|South Africa|2020-04-30	Africa|hCoV-19/South Africa/LR00018/2020|EPI ISL 515148|B.1.1.52|South Africa|2020-07-03	0.0004935905	Africa
Africa|hCoV-19/South Africa/KRISP-104/2020|EPI ISL 455634|B.1.106|South Africa|2020-05-01	Africa|hCoV-19/South Africa/LR00018/2020|EPI ISL 515148|B.1.1.52|South Africa|2020-07-03	0.0005094851	Africa
Africa|hCoV-19/South Africa/KRISP-105/2020|EPI ISL 455635|B.1.106|South Africa|2020-05-05	Africa|hCoV-19/South Africa/LR00018/2020|EPI ISL 515148|B.1.1.52|South Africa|2020-07-03	0.0004944103	Africa
Africa|hCoV-19/South Africa/KRISP-106/2020|EPI ISL 455636|B.1.106|South Africa|2020-03-31	Africa|hCoV-19/South Africa/LR00018/2020|EPI ISL 515148|B.1.1.52|South Africa|2020-07-03	0.0004224449	Africa
Africa|hCoV-19/South Africa/KRISP-108/2020|EPI ISL 455638|B.1|South Africa|2020-05-04	Africa|hCoV-19/South Africa/LR00018/2020|EPI ISL 515148|B.1.1.52|South Africa|2020-07-03	0.0005107431	Africa
Africa|hCoV-19/South Africa/KRISP-109/2020|EPI ISL 455639|B.1.1.57|South Africa|2020-03-31	Africa|hCoV-19/South Africa/LR00018/2020|EPI ISL 515148|B.1.1.52|South Africa|2020-07-03	0.0003520055	Africa
Africa|hCoV-19/South Africa/KRISP-K000566/2020|EPI ISL 509223|B.1.1.206|South Africa|2020-07-13	Africa|hCoV-19/South Africa/LR00018/2020|EPI ISL 515148|B.1.1.52|South Africa|2020-07-03	0.0001759802	Africa
Africa|hCoV-19/South Africa/KRISP-K000567/2020|EPI ISL 509224|B.1.1.62|South Africa|2020-07-13	Africa|hCoV-19/South Africa/LR00018/2020|EPI ISL 515148|B.1.1.52|South Africa|2020-07-03	0.0003872818	Africa
Africa|hCoV-19/South Africa/KRISP-K000568/2020|EPI ISL 509225|B.1.1.206|South Africa|2020-07-11	Africa|hCoV-19/South Africa/LR00018/2020|EPI ISL 515148|B.1.1.52|South Africa|2020-07-03	0.0002463940	Africa
Africa|hCoV-19/South Africa/KRISP-K000569/2020|EPI ISL 509226|H.1|South Africa|2020-07-11	Africa|hCoV-19/South Africa/LR00018/2020|EPI ISL 515148|B.1.1.52|South Africa|2020-07-03	0.0004576790	Africa
Africa|hCoV-19/South Africa/KRISP-K000571/2020|EPI ISL 509227|B.1.1.99|South Africa|2020-07-13	Africa|hCoV-19/South Africa/LR00018/2020|EPI ISL 515148|B.1.1.52|South Africa|2020-07-03	0.0002827334	Africa
Africa|hCoV-19/South Africa/KRISP-K000572/2020|EPI ISL 509228|B.1.1.206|South Africa|2020-07-13	Africa|hCoV-19/South Africa/LR00018/2020|EPI ISL 515148|B.1.1.52|South Africa|2020-07-03	0.0002463888	Africa
Africa|hCoV-19/South Africa/KRISP-K000573/2020|EPI ISL 509229|B.1.1.206|South Africa|2020-07-10	Africa|hCoV-19/South Africa/LR00018/2020|EPI ISL 515148|B.1.1.52|South Africa|2020-07-03	0.0001759759	Africa
Africa|hCoV-19/South Africa/KRISP-K000574/2020|EPI ISL 509230|B.1.5.19|South Africa|2020-07-13	Africa|hCoV-19/South Africa/LR00018/2020|EPI ISL 515148|B.1.1.52|South Africa|2020-07-03	0.0004928852	Africa
Africa|hCoV-19/South Africa/KRISP-K000575/2020|EPI ISL 509231|B.1.140|South Africa|2020-07-13	Africa|hCoV-19/South Africa/LR00018/2020|EPI ISL 515148|B.1.1.52|South Africa|2020-07-03	0.0005633469	Africa
Africa|hCoV-19/South Africa/KRISP-K000576/2020|EPI ISL 509232|B.1.1.206|South Africa|2020-07-13	Africa|hCoV-19/South Africa/LR00018/2020|EPI ISL 515148|B.1.1.52|South Africa|2020-07-03	0.0002815921	Africa
Africa|hCoV-19/South Africa/KRISP-K000577/2020|EPI ISL 509233|B.1.1.206|South Africa|2020-07-11	Africa|hCoV-19/South Africa/LR00018/2020|EPI ISL 515148|B.1.1.52|South Africa|2020-07-03	0.0001759759	Africa
Africa|hCoV-19/South Africa/KRISP-K000578/2020|EPI ISL 509234|C.1|South Africa|2020-07-13	Africa|hCoV-19/South Africa/LR00018/2020|EPI ISL 515148|B.1.1.52|South Africa|2020-07-03	0.0006028191	Africa
Africa|hCoV-19/South Africa/KRISP-K000579/2020|EPI ISL 509235|C.1|South Africa|2020-07-10	Africa|hCoV-19/South Africa/LR00018/2020|EPI ISL 515148|B.1.1.52|South Africa|2020-07-03	0.0004576951	Africa
Africa|hCoV-19/South Africa/KRISP-K000580/2020|EPI ISL 509236|B.1.1|South Africa|2020-07-13	Africa|hCoV-19/South Africa/LR00018/2020|EPI ISL 515148|B.1.1.52|South Africa|2020-07-03	0.0003872233	Africa
Africa|hCoV-19/South Africa/KRISP-K000581/2020|EPI ISL 509237|B.1.1.206|South Africa|2020-07-13	Africa|hCoV-19/South Africa/LR00018/2020|EPI ISL 515148|B.1.1.52|South Africa|2020-07-03	0.0002816119	Africa
Africa|hCoV-19/South Africa/KRISP-K000582/2020|EPI ISL 509238|B.1.1.206|South Africa|2020-07-13	Africa|hCoV-19/South Africa/LR00018/2020|EPI ISL 515148|B.1.1.52|South Africa|2020-07-03	0.0002463880	Africa
Africa|hCoV-19/South Africa/KRISP-K000583/2020|EPI ISL 509239|B.1.1.206|South Africa|2020-07-13	Africa|hCoV-19/South Africa/LR00018/2020|EPI ISL 515148|B.1.1.52|South Africa|2020-07-03	0.0001759839	Africa
Africa|hCoV-19/South Africa/KRISP-K000584/2020|EPI ISL 509240|B.1.1.273|South Africa|2020-07-13	Africa|hCoV-19/South Africa/LR00018/2020|EPI ISL 515148|B.1.1.52|South Africa|2020-07-03	0.0004928506	Africa
Africa|hCoV-19/South Africa/KRISP-K000585/2020|EPI ISL 509241|B.1.140|South Africa|2020-07-13	Africa|hCoV-19/South Africa/LR00018/2020|EPI ISL 515148|B.1.1.52|South Africa|2020-07-03	0.0004929199	Africa
Africa|hCoV-19/South Africa/KRISP-K000586/2020|EPI ISL 509242|B.1.140|South Africa|2020-07-13	Africa|hCoV-19/South Africa/LR00018/2020|EPI ISL 515148|B.1.1.52|South Africa|2020-07-03	0.0005284316	Africa
Africa|hCoV-19/South Africa/KRISP-K000588/2020|EPI ISL 509243|B.1.1.206|South Africa|2020-07-13	Africa|hCoV-19/South Africa/LR00018/2020|EPI ISL 515148|B.1.1.52|South Africa|2020-07-03	0.0002111851	Africa
Africa|hCoV-19/South Africa/KRISP-K000589/2020|EPI ISL 509244|B.1.1.206|South Africa|2020-07-13	Africa|hCoV-19/South Africa/LR00018/2020|EPI ISL 515148|B.1.1.52|South Africa|2020-07-03	0.0002111948	Africa
Africa|hCoV-19/South Africa/KRISP-K000591/2020|EPI ISL 509245|B.1.5|South Africa|2020-07-12	Africa|hCoV-19/South Africa/LR00018/2020|EPI ISL 515148|B.1.1.52|South Africa|2020-07-03	0.0003520225	Africa
Africa|hCoV-19/South Africa/KRISP-K000592/2020|EPI ISL 509246|B.1.1.273|South Africa|2020-07-13	Africa|hCoV-19/South Africa/LR00018/2020|EPI ISL 515148|B.1.1.52|South Africa|2020-07-03	0.0004259967	Africa
Africa|hCoV-19/South Africa/KRISP-K000594/2020|EPI ISL 509247|B.1.140|South Africa|2020-07-02	Africa|hCoV-19/South Africa/LR00018/2020|EPI ISL 515148|B.1.1.52|South Africa|2020-07-03	0.0005985834	Africa
Africa|hCoV-19/South Africa/KRISP-K000595/2020|EPI ISL 509248|B.1.140|South Africa|2020-07-02	Africa|hCoV-19/South Africa/LR00018/2020|EPI ISL 515148|B.1.1.52|South Africa|2020-07-03	0.0005633607	Africa
Africa|hCoV-19/South Africa/KRISP-K000596/2020|EPI ISL 509249|B.1.1.206|South Africa|2020-07-02	Africa|hCoV-19/South Africa/LR00018/2020|EPI ISL 515148|B.1.1.52|South Africa|2020-07-03	0.0002464052	Africa
Africa|hCoV-19/South Africa/KRISP-K000597/2020|EPI ISL 509250|B.1.1.34|South Africa|2020-07-13	Africa|hCoV-19/South Africa/LR00018/2020|EPI ISL 515148|B.1.1.52|South Africa|2020-07-03	0.0003872138	Africa
Africa|hCoV-19/South Africa/KRISP-K000598/2020|EPI ISL 509251|B.1.1.206|South Africa|2020-07-03	Africa|hCoV-19/South Africa/LR00018/2020|EPI ISL 515148|B.1.1.52|South Africa|2020-07-03	0.0002111852	Africa
Africa|hCoV-19/South Africa/KRISP-K000599/2020|EPI ISL 509252|B.1.1.273|South Africa|2020-07-13	Africa|hCoV-19/South Africa/LR00018/2020|EPI ISL 515148|B.1.1.52|South Africa|2020-07-03	0.0003520050	Africa
Africa|hCoV-19/South Africa/KRISP-K000600/2020|EPI ISL 509253|B.1.1.206|South Africa|2020-07-01	Africa|hCoV-19/South Africa/LR00018/2020|EPI ISL 515148|B.1.1.52|South Africa|2020-07-03	0.0002463828	Africa
Africa|hCoV-19/South Africa/KRISP-K000601/2020|EPI ISL 509254|B.1.1.57|South Africa|2020-07-13	Africa|hCoV-19/South Africa/LR00018/2020|EPI ISL 515148|B.1.1.52|South Africa|2020-07-03	0.0003167979	Africa
Africa|hCoV-19/South Africa/KRISP-K000602/2020|EPI ISL 509255|B.1.1.206|South Africa|2020-07-01	Africa|hCoV-19/South Africa/LR00018/2020|EPI ISL 515148|B.1.1.52|South Africa|2020-07-03	0.0002111808	Africa
Africa|hCoV-19/South Africa/KRISP-K000603/2020|EPI ISL 509256|B.1.1.206|South Africa|2020-07-02	Africa|hCoV-19/South Africa/LR00018/2020|EPI ISL 515148|B.1.1.52|South Africa|2020-07-03	0.0001759759	Africa
Africa|hCoV-19/South Africa/KRISP-K000604/2020|EPI ISL 509257|C.1|South Africa|2020-07-01	Africa|hCoV-19/South Africa/LR00018/2020|EPI ISL 515148|B.1.1.52|South Africa|2020-07-03	0.0004928608	Africa
Africa|hCoV-19/South Africa/KRISP-K000606/2020|EPI ISL 509259|B.1.1.206|South Africa|2020-07-02	Africa|hCoV-19/South Africa/LR00018/2020|EPI ISL 515148|B.1.1.52|South Africa|2020-07-03	0.0003601504	Africa
Africa|hCoV-19/South Africa/KRISP-K000607/2020|EPI ISL 509260|B.1.1.57|South Africa|2020-07-13	Africa|hCoV-19/South Africa/LR00018/2020|EPI ISL 515148|B.1.1.52|South Africa|2020-07-03	0.0003872319	Africa
Africa|hCoV-19/South Africa/KRISP-K000608/2020|EPI ISL 509261|H.1|South Africa|2020-07-03	Africa|hCoV-19/South Africa/LR00018/2020|EPI ISL 515148|B.1.1.52|South Africa|2020-07-03	0.0003529205	Africa
Africa|hCoV-19/South Africa/KRISP-K000612/2020|EPI ISL 509264|B.1.1.206|South Africa|2020-07-01	Africa|hCoV-19/South Africa/LR00018/2020|EPI ISL 515148|B.1.1.52|South Africa|2020-07-03	0.0003168201	Africa
Africa|hCoV-19/South Africa/KRISP-K000613/2020|EPI ISL 509265|B.1.1.206|South Africa|2020-07-14	Africa|hCoV-19/South Africa/LR00018/2020|EPI ISL 515148|B.1.1.52|South Africa|2020-07-03	0.0003168134	Africa
Africa|hCoV-19/South Africa/KRISP-K000614/2020|EPI ISL 509266|B.1.1.206|South Africa|2020-07-02	Africa|hCoV-19/South Africa/LR00018/2020|EPI ISL 515148|B.1.1.52|South Africa|2020-07-03	0.0002111904	Africa
Africa|hCoV-19/South Africa/KRISP-K000615/2020|EPI ISL 509267|B.1.1.206|South Africa|2020-07-02	Africa|hCoV-19/South Africa/LR00018/2020|EPI ISL 515148|B.1.1.52|South Africa|2020-07-03	0.0002815991	Africa
Africa|hCoV-19/South Africa/KRISP-K000616/2020|EPI ISL 509268|B.1.1.206|South Africa|2020-07-01	Africa|hCoV-19/South Africa/LR00018/2020|EPI ISL 515148|B.1.1.52|South Africa|2020-07-03	0.0001419530	Africa
Africa|hCoV-19/South Africa/KRISP-K000617/2020|EPI ISL 509269|B.1.1.206|South Africa|2020-07-01	Africa|hCoV-19/South Africa/LR00018/2020|EPI ISL 515148|B.1.1.52|South Africa|2020-07-03	0.0001759839	Africa
Africa|hCoV-19/South Africa/KRISP-K000618/2020|EPI ISL 509270|B.1.1.206|South Africa|2020-07-03	Africa|hCoV-19/South Africa/LR00018/2020|EPI ISL 515148|B.1.1.52|South Africa|2020-07-03	0.0001407777	Africa
Africa|hCoV-19/South Africa/KRISP-K000620/2020|EPI ISL 509272|B.1.1.206|South Africa|2020-07-01	Africa|hCoV-19/South Africa/LR00018/2020|EPI ISL 515148|B.1.1.52|South Africa|2020-07-03	0.0002130551	Africa
Africa|hCoV-19/South Africa/KRISP-K000621/2020|EPI ISL 509273|B.1.140|South Africa|2020-07-02	Africa|hCoV-19/South Africa/LR00018/2020|EPI ISL 515148|B.1.1.52|South Africa|2020-07-03	0.0005682617	Africa
Africa|hCoV-19/South Africa/KRISP-K000622/2020|EPI ISL 509274|B.1.1|South Africa|2020-07-03	Africa|hCoV-19/South Africa/LR00018/2020|EPI ISL 515148|B.1.1.52|South Africa|2020-07-03	0.0002463767	Africa
Africa|hCoV-19/South Africa/KRISP-K000623/2020|EPI ISL 509275|B.1.1.206|South Africa|2020-07-04	Africa|hCoV-19/South Africa/LR00018/2020|EPI ISL 515148|B.1.1.52|South Africa|2020-07-03	0.0002815991	Africa
Africa|hCoV-19/South Africa/KRISP-K000624/2020|EPI ISL 509276|B.1.1.206|South Africa|2020-07-02	Africa|hCoV-19/South Africa/LR00018/2020|EPI ISL 515148|B.1.1.52|South Africa|2020-07-03	0.0001770581	Africa
Africa|hCoV-19/South Africa/KRISP-K000625/2020|EPI ISL 509277|B.1.1.206|South Africa|2020-07-11	Africa|hCoV-19/South Africa/LR00018/2020|EPI ISL 515148|B.1.1.52|South Africa|2020-07-03	0.0002133095	Africa
Africa|hCoV-19/South Africa/KRISP-K000626/2020|EPI ISL 509278|B.1.1.1|South Africa|2020-07-07	Africa|hCoV-19/South Africa/LR00018/2020|EPI ISL 515148|B.1.1.52|South Africa|2020-07-03	0.0005051110	Africa
Africa|hCoV-19/South Africa/KRISP-K000628/2020|EPI ISL 509279|B.1.1.206|South Africa|2020-07-12	Africa|hCoV-19/South Africa/LR00018/2020|EPI ISL 515148|B.1.1.52|South Africa|2020-07-03	0.0001759805	Africa
Africa|hCoV-19/South Africa/KRISP-K000629/2020|EPI ISL 509280|B.1.1|South Africa|2020-07-03	Africa|hCoV-19/South Africa/LR00018/2020|EPI ISL 515148|B.1.1.52|South Africa|2020-07-03	0.0003983730	Africa
Africa|hCoV-19/South Africa/KRISP-K000630/2020|EPI ISL 509281|B.1.1.206|South Africa|2020-07-03	Africa|hCoV-19/South Africa/LR00018/2020|EPI ISL 515148|B.1.1.52|South Africa|2020-07-03	0.0002111846	Africa
Africa|hCoV-19/South Africa/KRISP-K000631/2020|EPI ISL 509282|B.1.1.206|South Africa|2020-07-04	Africa|hCoV-19/South Africa/LR00018/2020|EPI ISL 515148|B.1.1.52|South Africa|2020-07-03	0.0001419328	Africa
Africa|hCoV-19/South Africa/KRISP-K000632/2020|EPI ISL 509283|B.1.1.206|South Africa|2020-07-02	Africa|hCoV-19/South Africa/LR00018/2020|EPI ISL 515148|B.1.1.52|South Africa|2020-07-03	0.0001759758	Africa
Africa|hCoV-19/South Africa/KRISP-K000633/2020|EPI ISL 509284|B.1.1.206|South Africa|2020-07-02	Africa|hCoV-19/South Africa/LR00018/2020|EPI ISL 515148|B.1.1.52|South Africa|2020-07-03	0.0001407777	Africa
Africa|hCoV-19/South Africa/KRISP-K000635/2020|EPI ISL 509285|B.1|South Africa|2020-07-07	Africa|hCoV-19/South Africa/LR00018/2020|EPI ISL 515148|B.1.1.52|South Africa|2020-07-03	0.0005281265	Africa
Africa|hCoV-19/South Africa/KRISP-K000637/2020|EPI ISL 509287|B.1.106|South Africa|2020-07-13	Africa|hCoV-19/South Africa/LR00018/2020|EPI ISL 515148|B.1.1.52|South Africa|2020-07-03	0.0004576582	Africa
Africa|hCoV-19/South Africa/KRISP-K000639/2020|EPI ISL 509288|C.1|South Africa|2020-07-13	Africa|hCoV-19/South Africa/LR00018/2020|EPI ISL 515148|B.1.1.52|South Africa|2020-07-03	0.0004608422	Africa
Africa|hCoV-19/South Africa/KRISP-K000640/2020|EPI ISL 509289|B.1.5.31|South Africa|2020-07-13	Africa|hCoV-19/South Africa/LR00018/2020|EPI ISL 515148|B.1.1.52|South Africa|2020-07-03	0.0004576694	Africa
Africa|hCoV-19/South Africa/KRISP-K000641/2020|EPI ISL 509290|B.1.1.34|South Africa|2020-07-13	Africa|hCoV-19/South Africa/LR00018/2020|EPI ISL 515148|B.1.1.52|South Africa|2020-07-03	0.0005281488	Africa
Africa|hCoV-19/South Africa/KRISP-K000643/2020|EPI ISL 509292|C.1|South Africa|2020-07-10	Africa|hCoV-19/South Africa/LR00018/2020|EPI ISL 515148|B.1.1.52|South Africa|2020-07-03	0.0004576467	Africa
Africa|hCoV-19/South Africa/KRISP-K000649/2020|EPI ISL 509293|B.1.5.19|South Africa|2020-07-13	Africa|hCoV-19/South Africa/LR00018/2020|EPI ISL 515148|B.1.1.52|South Africa|2020-07-03	0.0006337919	Africa
Africa|hCoV-19/South Africa/KRISP-K000650/2020|EPI ISL 509294|B.1.1.206|South Africa|2020-07-13	Africa|hCoV-19/South Africa/LR00018/2020|EPI ISL 515148|B.1.1.52|South Africa|2020-07-03	0.0003519889	Africa
Africa|hCoV-19/South Africa/KRISP-K000652/2020|EPI ISL 509296|B.1.1.273|South Africa|2020-07-13	Africa|hCoV-19/South Africa/LR00018/2020|EPI ISL 515148|B.1.1.52|South Africa|2020-07-03	0.0004928384	Africa
Africa|hCoV-19/South Africa/KRISP-K000655/2020|EPI ISL 509298|B.1.1.254|South Africa|2020-07-12	Africa|hCoV-19/South Africa/LR00018/2020|EPI ISL 515148|B.1.1.52|South Africa|2020-07-03	0.0003277768	Africa
Africa|hCoV-19/South Africa/KRISP-K000658/2020|EPI ISL 509299|C.1|South Africa|2020-07-13	Africa|hCoV-19/South Africa/LR00018/2020|EPI ISL 515148|B.1.1.52|South Africa|2020-07-03	0.0005989470	Africa
Africa|hCoV-19/South Africa/KRISP-K000659/2020|EPI ISL 509300|B.1.1.206|South Africa|2020-07-13	Africa|hCoV-19/South Africa/LR00018/2020|EPI ISL 515148|B.1.1.52|South Africa|2020-07-03	0.0003520757	Africa
Africa|hCoV-19/South Africa/KRISP-K001035/2020|EPI ISL 509301|H.1|South Africa|2020-07-17	Africa|hCoV-19/South Africa/LR00018/2020|EPI ISL 515148|B.1.1.52|South Africa|2020-07-03	0.0003520138	Africa
Africa|hCoV-19/South Africa/KRISP-K001037/2020|EPI ISL 509302|B.1.140|South Africa|2020-07-16	Africa|hCoV-19/South Africa/LR00018/2020|EPI ISL 515148|B.1.1.52|South Africa|2020-07-03	0.0004929199	Africa
Africa|hCoV-19/South Africa/KRISP-K001038/2020|EPI ISL 509303|B.1.1.273|South Africa|2020-07-16	Africa|hCoV-19/South Africa/LR00018/2020|EPI ISL 515148|B.1.1.52|South Africa|2020-07-03	0.0004928385	Africa
Africa|hCoV-19/South Africa/KRISP-K001041/2020|EPI ISL 509304|B.1.1.273|South Africa|2020-07-16	Africa|hCoV-19/South Africa/LR00018/2020|EPI ISL 515148|B.1.1.52|South Africa|2020-07-03	0.0004928506	Africa
Africa|hCoV-19/South Africa/KRISP-K001043/2020|EPI ISL 509305|B.1.5.16|South Africa|2020-07-02	Africa|hCoV-19/South Africa/LR00018/2020|EPI ISL 515148|B.1.1.52|South Africa|2020-07-03	0.0007042751	Africa
Africa|hCoV-19/South Africa/KRISP-K001044/2020|EPI ISL 509306|B.1.1|South Africa|2020-07-18	Africa|hCoV-19/South Africa/LR00018/2020|EPI ISL 515148|B.1.1.52|South Africa|2020-07-03	0.0002815922	Africa
Africa|hCoV-19/South Africa/KRISP-K001045/2020|EPI ISL 509307|C.2|South Africa|2020-07-18	Africa|hCoV-19/South Africa/LR00018/2020|EPI ISL 515148|B.1.1.52|South Africa|2020-07-03	0.0005281005	Africa
Africa|hCoV-19/South Africa/KRISP-K001049/2020|EPI ISL 509308|B.1.1.34|South Africa|2020-07-16	Africa|hCoV-19/South Africa/LR00018/2020|EPI ISL 515148|B.1.1.52|South Africa|2020-07-03	0.0005281025	Africa
Africa|hCoV-19/South Africa/KRISP-K001051/2020|EPI ISL 509309|B.1.1.206|South Africa|2020-07-14	Africa|hCoV-19/South Africa/LR00018/2020|EPI ISL 515148|B.1.1.52|South Africa|2020-07-03	0.0003520371	Africa
Africa|hCoV-19/South Africa/KRISP-K001052/2020|EPI ISL 509310|B.1.1.206|South Africa|2020-07-14	Africa|hCoV-19/South Africa/LR00018/2020|EPI ISL 515148|B.1.1.52|South Africa|2020-07-03	0.0002111807	Africa
Africa|hCoV-19/South Africa/KRISP-K001053/2020|EPI ISL 509311|B.1.1.206|South Africa|2020-07-03	Africa|hCoV-19/South Africa/LR00018/2020|EPI ISL 515148|B.1.1.52|South Africa|2020-07-03	0.0002117665	Africa
Africa|hCoV-19/South Africa/KRISP-K001055/2020|EPI ISL 509313|B.1.1.62|South Africa|2020-07-13	Africa|hCoV-19/South Africa/LR00018/2020|EPI ISL 515148|B.1.1.52|South Africa|2020-07-03	0.0003872587	Africa
Africa|hCoV-19/South Africa/KRISP-K001057/2020|EPI ISL 509314|B.1.1.254|South Africa|2020-07-03	Africa|hCoV-19/South Africa/LR00018/2020|EPI ISL 515148|B.1.1.52|South Africa|2020-07-03	0.0003519890	Africa
Africa|hCoV-19/South Africa/KRISP-K001059/2020|EPI ISL 509316|B.1.1|South Africa|2020-07-01	Africa|hCoV-19/South Africa/LR00018/2020|EPI ISL 515148|B.1.1.52|South Africa|2020-07-03	0.0004928729	Africa
Africa|hCoV-19/South Africa/KRISP-K001061/2020|EPI ISL 509317|B.1.1.206|South Africa|2020-07-04	Africa|hCoV-19/South Africa/LR00018/2020|EPI ISL 515148|B.1.1.52|South Africa|2020-07-03	0.0002111808	Africa
Africa|hCoV-19/South Africa/KRISP-K001062/2020|EPI ISL 509318|B.1.1.206|South Africa|2020-07-03	Africa|hCoV-19/South Africa/LR00018/2020|EPI ISL 515148|B.1.1.52|South Africa|2020-07-03	0.0002111756	Africa
Africa|hCoV-19/South Africa/KRISP-K001063/2020|EPI ISL 509319|B.1.5|South Africa|2020-07-03	Africa|hCoV-19/South Africa/LR00018/2020|EPI ISL 515148|B.1.1.52|South Africa|2020-07-03	0.0005633749	Africa
Africa|hCoV-19/South Africa/KRISP-K001064/2020|EPI ISL 509320|B.1.1.273|South Africa|2020-07-03	Africa|hCoV-19/South Africa/LR00018/2020|EPI ISL 515148|B.1.1.52|South Africa|2020-07-03	0.0003520211	Africa
Africa|hCoV-19/South Africa/KRISP-K001065/2020|EPI ISL 509321|B.1.1|South Africa|2020-07-03	Africa|hCoV-19/South Africa/LR00018/2020|EPI ISL 515148|B.1.1.52|South Africa|2020-07-03	0.0003168057	Africa
Africa|hCoV-19/South Africa/KRISP-K001067/2020|EPI ISL 509323|B.1.1.206|South Africa|2020-07-02	Africa|hCoV-19/South Africa/LR00018/2020|EPI ISL 515148|B.1.1.52|South Africa|2020-07-03	0.0002816050	Africa
Africa|hCoV-19/South Africa/KRISP-K001068/2020|EPI ISL 509324|C.1|South Africa|2020-07-14	Africa|hCoV-19/South Africa/LR00018/2020|EPI ISL 515148|B.1.1.52|South Africa|2020-07-03	0.0005280761	Africa
Africa|hCoV-19/South Africa/KRISP-K001071/2020|EPI ISL 509325|B.1.1.273|South Africa|2020-07-18	Africa|hCoV-19/South Africa/LR00018/2020|EPI ISL 515148|B.1.1.52|South Africa|2020-07-03	0.0004224344	Africa
Africa|hCoV-19/South Africa/KRISP-K001072/2020|EPI ISL 509326|B.1.1.206|South Africa|2020-07-14	Africa|hCoV-19/South Africa/LR00018/2020|EPI ISL 515148|B.1.1.52|South Africa|2020-07-03	0.0002111756	Africa
Africa|hCoV-19/South Africa/KRISP-K001073/2020|EPI ISL 509327|B.1.1|South Africa|2020-07-14	Africa|hCoV-19/South Africa/LR00018/2020|EPI ISL 515148|B.1.1.52|South Africa|2020-07-03	0.0003168057	Africa
Africa|hCoV-19/South Africa/KRISP-K001074/2020|EPI ISL 509328|C.1|South Africa|2020-07-14	Africa|hCoV-19/South Africa/LR00018/2020|EPI ISL 515148|B.1.1.52|South Africa|2020-07-03	0.0005633189	Africa
Africa|hCoV-19/South Africa/KRISP-K001075/2020|EPI ISL 509329|C.1|South Africa|2020-07-02	Africa|hCoV-19/South Africa/LR00018/2020|EPI ISL 515148|B.1.1.52|South Africa|2020-07-03	0.0005280761	Africa
Africa|hCoV-19/South Africa/KRISP-K001076/2020|EPI ISL 509330|B.1.1|South Africa|2020-07-04	Africa|hCoV-19/South Africa/LR00018/2020|EPI ISL 515148|B.1.1.52|South Africa|2020-07-03	0.0003167835	Africa
Africa|hCoV-19/South Africa/KRISP-K001077/2020|EPI ISL 509331|B.1.1|South Africa|2020-07-03	Africa|hCoV-19/South Africa/LR00018/2020|EPI ISL 515148|B.1.1.52|South Africa|2020-07-03	0.0003872233	Africa
Africa|hCoV-19/South Africa/KRISP-K001078/2020|EPI ISL 509332|H.1|South Africa|2020-07-03	Africa|hCoV-19/South Africa/LR00018/2020|EPI ISL 515148|B.1.1.52|South Africa|2020-07-03	0.0003520138	Africa
Africa|hCoV-19/South Africa/KRISP-K001079/2020|EPI ISL 509333|B.1.1.273|South Africa|2020-07-03	Africa|hCoV-19/South Africa/LR00018/2020|EPI ISL 515148|B.1.1.52|South Africa|2020-07-03	0.0004928384	Africa
Africa|hCoV-19/South Africa/KRISP-K001080/2020|EPI ISL 509334|B.1.1|South Africa|2020-07-01	Africa|hCoV-19/South Africa/LR00018/2020|EPI ISL 515148|B.1.1.52|South Africa|2020-07-03	0.0003519977	Africa
Africa|hCoV-19/South Africa/KRISP-K001082/2020|EPI ISL 509335|B.1.1.40|South Africa|2020-07-18	Africa|hCoV-19/South Africa/LR00018/2020|EPI ISL 515148|B.1.1.52|South Africa|2020-07-03	0.0004928609	Africa
Africa|hCoV-19/South Africa/KRISP-K001084/2020|EPI ISL 509337|C.1|South Africa|2020-07-03	Africa|hCoV-19/South Africa/LR00018/2020|EPI ISL 515148|B.1.1.52|South Africa|2020-07-03	0.0005280761	Africa
Africa|hCoV-19/South Africa/KRISP-K001085/2020|EPI ISL 509338|C.1|South Africa|2020-07-13	Africa|hCoV-19/South Africa/LR00018/2020|EPI ISL 515148|B.1.1.52|South Africa|2020-07-03	0.0004928607	Africa
Africa|hCoV-19/South Africa/KRISP-K001087/2020|EPI ISL 509339|B.1.1.56|South Africa|2020-07-13	Africa|hCoV-19/South Africa/LR00018/2020|EPI ISL 515148|B.1.1.52|South Africa|2020-07-03	0.0004929058	Africa
Africa|hCoV-19/South Africa/KRISP-K001088/2020|EPI ISL 509340|B.1.1.99|South Africa|2020-07-13	Africa|hCoV-19/South Africa/LR00018/2020|EPI ISL 515148|B.1.1.52|South Africa|2020-07-03	0.0002815793	Africa
Africa|hCoV-19/South Africa/KRISP-K001091/2020|EPI ISL 509342|B.1.1.206|South Africa|2020-07-10	Africa|hCoV-19/South Africa/LR00018/2020|EPI ISL 515148|B.1.1.52|South Africa|2020-07-03	0.0002111808	Africa
Africa|hCoV-19/South Africa/KRISP-K001096/2020|EPI ISL 509345|B.1.1.206|South Africa|2020-07-13	Africa|hCoV-19/South Africa/LR00018/2020|EPI ISL 515148|B.1.1.52|South Africa|2020-07-03	0.0002463879	Africa
Africa|hCoV-19/South Africa/KRISP-K001097/2020|EPI ISL 509346|B.1.1|South Africa|2020-07-13	Africa|hCoV-19/South Africa/LR00018/2020|EPI ISL 515148|B.1.1.52|South Africa|2020-07-03	0.0003872424	Africa
Africa|hCoV-19/South Africa/KRISP-K001098/2020|EPI ISL 509347|B.1.1|South Africa|2020-07-10	Africa|hCoV-19/South Africa/LR00018/2020|EPI ISL 515148|B.1.1.52|South Africa|2020-07-03	0.0003167913	Africa
Africa|hCoV-19/South Africa/KRISP-K001099/2020|EPI ISL 509348|B.1.1.62|South Africa|2020-07-13	Africa|hCoV-19/South Africa/LR00018/2020|EPI ISL 515148|B.1.1.52|South Africa|2020-07-03	0.0003520211	Africa
Africa|hCoV-19/South Africa/KRISP-K001101/2020|EPI ISL 509350|C.1|South Africa|2020-07-10	Africa|hCoV-19/South Africa/LR00018/2020|EPI ISL 515148|B.1.1.52|South Africa|2020-07-03	0.0004928832	Africa
Africa|hCoV-19/South Africa/KRISP-K001103/2020|EPI ISL 509352|B.1.1.206|South Africa|2020-07-13	Africa|hCoV-19/South Africa/LR00018/2020|EPI ISL 515148|B.1.1.52|South Africa|2020-07-03	0.0001759759	Africa
Africa|hCoV-19/South Africa/KRISP-K001104/2020|EPI ISL 509353|C.1|South Africa|2020-07-13	Africa|hCoV-19/South Africa/LR00018/2020|EPI ISL 515148|B.1.1.52|South Africa|2020-07-03	0.0004928485	Africa
Africa|hCoV-19/South Africa/KRISP-K001105/2020|EPI ISL 509354|B.1.1.206|South Africa|2020-07-10	Africa|hCoV-19/South Africa/LR00018/2020|EPI ISL 515148|B.1.1.52|South Africa|2020-07-03	0.0002463828	Africa
Africa|hCoV-19/South Africa/KRISP-K001109/2020|EPI ISL 509356|B.1.1.34|South Africa|2020-07-16	Africa|hCoV-19/South Africa/LR00018/2020|EPI ISL 515148|B.1.1.52|South Africa|2020-07-03	0.0003872138	Africa
Africa|hCoV-19/South Africa/KRISP-K001110/2020|EPI ISL 509357|C.1|South Africa|2020-07-17	Africa|hCoV-19/South Africa/LR00018/2020|EPI ISL 515148|B.1.1.52|South Africa|2020-07-03	0.0005281003	Africa
Africa|hCoV-19/South Africa/KRISP-K001112/2020|EPI ISL 509358|B.1.5|South Africa|2020-07-17	Africa|hCoV-19/South Africa/LR00018/2020|EPI ISL 515148|B.1.1.52|South Africa|2020-07-03	0.0004929303	Africa
Africa|hCoV-19/South Africa/KRISP-K001113/2020|EPI ISL 509359|B.1|South Africa|2020-07-14	Africa|hCoV-19/South Africa/LR00018/2020|EPI ISL 515148|B.1.1.52|South Africa|2020-07-03	0.0005706332	Africa
Africa|hCoV-19/South Africa/KRISP-K001114/2020|EPI ISL 509360|B.1.1|South Africa|2020-07-17	Africa|hCoV-19/South Africa/LR00018/2020|EPI ISL 515148|B.1.1.52|South Africa|2020-07-03	0.0002815796	Africa
Africa|hCoV-19/South Africa/KRISP-K001115/2020|EPI ISL 509361|B.1|South Africa|2020-07-14	Africa|hCoV-19/South Africa/LR00018/2020|EPI ISL 515148|B.1.1.52|South Africa|2020-07-03	0.0005986232	Africa
Africa|hCoV-19/South Africa/KRISP-K001116/2020|EPI ISL 509362|C.1|South Africa|2020-07-16	Africa|hCoV-19/South Africa/LR00018/2020|EPI ISL 515148|B.1.1.52|South Africa|2020-07-03	0.0005633445	Africa
Africa|hCoV-19/South Africa/KRISP-K001117/2020|EPI ISL 509363|H.1|South Africa|2020-07-17	Africa|hCoV-19/South Africa/LR00018/2020|EPI ISL 515148|B.1.1.52|South Africa|2020-07-03	0.0004224536	Africa
Africa|hCoV-19/South Africa/KRISP-K001118/2020|EPI ISL 509364|B.1.1.206|South Africa|2020-07-16	Africa|hCoV-19/South Africa/LR00018/2020|EPI ISL 515148|B.1.1.52|South Africa|2020-07-03	0.0002111756	Africa
Africa|hCoV-19/South Africa/KRISP-K001121/2020|EPI ISL 509365|B.1.1.273|South Africa|2020-07-16	Africa|hCoV-19/South Africa/LR00018/2020|EPI ISL 515148|B.1.1.52|South Africa|2020-07-03	0.0004224255	Africa
Africa|hCoV-19/South Africa/KRISP-K001122/2020|EPI ISL 515801|B.1.106|South Africa|2020-07-16	Africa|hCoV-19/South Africa/LR00018/2020|EPI ISL 515148|B.1.1.52|South Africa|2020-07-03	0.0004928731	Africa
Africa|hCoV-19/South Africa/KRISP-K001123/2020|EPI ISL 509366|B.1.1.34|South Africa|2020-07-15	Africa|hCoV-19/South Africa/LR00018/2020|EPI ISL 515148|B.1.1.52|South Africa|2020-07-03	0.0003872138	Africa
Africa|hCoV-19/South Africa/KRISP-K001124/2020|EPI ISL 509367|B.1.1.40|South Africa|2020-07-16	Africa|hCoV-19/South Africa/LR00018/2020|EPI ISL 515148|B.1.1.52|South Africa|2020-07-03	0.0004576354	Africa
Africa|hCoV-19/South Africa/KRISP-K001125/2020|EPI ISL 509368|B.1.1.117|South Africa|2020-07-16	Africa|hCoV-19/South Africa/LR00018/2020|EPI ISL 515148|B.1.1.52|South Africa|2020-07-03	0.0003872056	Africa
Africa|hCoV-19/South Africa/KRISP-K001126/2020|EPI ISL 509369|B.1.5|South Africa|2020-07-16	Africa|hCoV-19/South Africa/LR00018/2020|EPI ISL 515148|B.1.1.52|South Africa|2020-07-03	0.0005280895	Africa
Africa|hCoV-19/South Africa/KRISP-K001128/2020|EPI ISL 509371|B.1.1.273|South Africa|2020-07-16	Africa|hCoV-19/South Africa/LR00018/2020|EPI ISL 515148|B.1.1.52|South Africa|2020-07-03	0.0003571384	Africa
Africa|hCoV-19/South Africa/KRISP-K001317/2020|EPI ISL 515802|B.1.1.62|South Africa|2020-07-17	Africa|hCoV-19/South Africa/LR00018/2020|EPI ISL 515148|B.1.1.52|South Africa|2020-07-03	0.0003872313	Africa
Africa|hCoV-19/South Africa/KRISP-K001318/2020|EPI ISL 515803|B.1.1|South Africa|2020-07-18	Africa|hCoV-19/South Africa/LR00018/2020|EPI ISL 515148|B.1.1.52|South Africa|2020-07-03	0.0002816050	Africa
Africa|hCoV-19/South Africa/KRISP-K001319/2020|EPI ISL 515804|B.1.1.40|South Africa|2020-07-18	Africa|hCoV-19/South Africa/LR00018/2020|EPI ISL 515148|B.1.1.52|South Africa|2020-07-03	0.0003872137	Africa
Africa|hCoV-19/South Africa/KRISP-K001320/2020|EPI ISL 515805|C.6|South Africa|2020-07-18	Africa|hCoV-19/South Africa/LR00018/2020|EPI ISL 515148|B.1.1.52|South Africa|2020-07-03	0.0007044834	Africa
Africa|hCoV-19/South Africa/KRISP-K001321/2020|EPI ISL 515806|B.1.5.31|South Africa|2020-07-18	Africa|hCoV-19/South Africa/LR00018/2020|EPI ISL 515148|B.1.1.52|South Africa|2020-07-03	0.0005633468	Africa
Africa|hCoV-19/South Africa/KRISP-K001322/2020|EPI ISL 515807|B.1.1.57|South Africa|2020-07-18	Africa|hCoV-19/South Africa/LR00018/2020|EPI ISL 515148|B.1.1.52|South Africa|2020-07-03	0.0004224343	Africa
Africa|hCoV-19/South Africa/KRISP-K001323/2020|EPI ISL 515808|B.1|South Africa|2020-07-18	Africa|hCoV-19/South Africa/LR00018/2020|EPI ISL 515148|B.1.1.52|South Africa|2020-07-03	0.0005281637	Africa
Africa|hCoV-19/South Africa/KRISP-K001324/2020|EPI ISL 515809|B.1.5.16|South Africa|2020-07-18	Africa|hCoV-19/South Africa/LR00018/2020|EPI ISL 515148|B.1.1.52|South Africa|2020-07-03	0.0006690474	Africa
Africa|hCoV-19/South Africa/KRISP-K001325/2020|EPI ISL 515810|H.1|South Africa|2020-07-18	Africa|hCoV-19/South Africa/LR00018/2020|EPI ISL 515148|B.1.1.52|South Africa|2020-07-03	0.0003872232	Africa
Africa|hCoV-19/South Africa/KRISP-K001326/2020|EPI ISL 515811|B.1.1.34|South Africa|2020-07-18	Africa|hCoV-19/South Africa/LR00018/2020|EPI ISL 515148|B.1.1.52|South Africa|2020-07-03	0.0004224238	Africa
Africa|hCoV-19/South Africa/KRISP-K001327/2020|EPI ISL 515812|B.1.5.16|South Africa|2020-07-18	Africa|hCoV-19/South Africa/LR00018/2020|EPI ISL 515148|B.1.1.52|South Africa|2020-07-03	0.0005281507	Africa
Africa|hCoV-19/South Africa/KRISP-K001328/2020|EPI ISL 515813|B.1.1.34|South Africa|2020-07-18	Africa|hCoV-19/South Africa/LR00018/2020|EPI ISL 515148|B.1.1.52|South Africa|2020-07-03	0.0005281245	Africa
Africa|hCoV-19/South Africa/KRISP-K001329/2020|EPI ISL 515814|B.1.1.206|South Africa|2020-07-18	Africa|hCoV-19/South Africa/LR00018/2020|EPI ISL 515148|B.1.1.52|South Africa|2020-07-03	0.0002463767	Africa
Africa|hCoV-19/South Africa/KRISP-K001330/2020|EPI ISL 515815|B.1.1.206|South Africa|2020-07-18	Africa|hCoV-19/South Africa/LR00018/2020|EPI ISL 515148|B.1.1.52|South Africa|2020-07-03	0.0002463767	Africa
Africa|hCoV-19/South Africa/KRISP-K001331/2020|EPI ISL 515816|B.1.1.206|South Africa|2020-07-19	Africa|hCoV-19/South Africa/LR00018/2020|EPI ISL 515148|B.1.1.52|South Africa|2020-07-03	0.0002815991	Africa
Africa|hCoV-19/South Africa/KRISP-K001332/2020|EPI ISL 515817|B.1.1.62|South Africa|2020-07-19	Africa|hCoV-19/South Africa/LR00018/2020|EPI ISL 515148|B.1.1.52|South Africa|2020-07-03	0.0004224431	Africa
Africa|hCoV-19/South Africa/KRISP-K001333/2020|EPI ISL 515818|B.1.1.206|South Africa|2020-07-19	Africa|hCoV-19/South Africa/LR00018/2020|EPI ISL 515148|B.1.1.52|South Africa|2020-07-03	0.0002815932	Africa
Africa|hCoV-19/South Africa/KRISP-K001334/2020|EPI ISL 515819|B.1.1.206|South Africa|2020-07-19	Africa|hCoV-19/South Africa/LR00018/2020|EPI ISL 515148|B.1.1.52|South Africa|2020-07-03	0.0002463879	Africa
Africa|hCoV-19/South Africa/KRISP-K001335/2020|EPI ISL 515820|B.1.1.206|South Africa|2020-07-19	Africa|hCoV-19/South Africa/LR00018/2020|EPI ISL 515148|B.1.1.52|South Africa|2020-07-03	0.0003168200	Africa
Africa|hCoV-19/South Africa/KRISP-K001336/2020|EPI ISL 515821|B.1.1.62|South Africa|2020-07-19	Africa|hCoV-19/South Africa/LR00018/2020|EPI ISL 515148|B.1.1.52|South Africa|2020-07-03	0.0003168123	Africa
Africa|hCoV-19/South Africa/KRISP-K001337/2020|EPI ISL 515822|B.1.1.206|South Africa|2020-07-19	Africa|hCoV-19/South Africa/LR00018/2020|EPI ISL 515148|B.1.1.52|South Africa|2020-07-03	0.0002111948	Africa
Africa|hCoV-19/South Africa/KRISP-K001338/2020|EPI ISL 515823|B.1.5.16|South Africa|2020-07-18	Africa|hCoV-19/South Africa/LR00018/2020|EPI ISL 515148|B.1.1.52|South Africa|2020-07-03	0.0005281507	Africa
Africa|hCoV-19/South Africa/KRISP-K001339/2020|EPI ISL 515824|B.1.1.57|South Africa|2020-07-10	Africa|hCoV-19/South Africa/LR00018/2020|EPI ISL 515148|B.1.1.52|South Africa|2020-07-03	0.0004587385	Africa
Africa|hCoV-19/South Africa/KRISP-K001340/2020|EPI ISL 515825|B.1.1.206|South Africa|2020-07-10	Africa|hCoV-19/South Africa/LR00018/2020|EPI ISL 515148|B.1.1.52|South Africa|2020-07-03	0.0003168058	Africa
Africa|hCoV-19/South Africa/KRISP-K001341/2020|EPI ISL 515826|B.1.1.56|South Africa|2020-07-10	Africa|hCoV-19/South Africa/LR00018/2020|EPI ISL 515148|B.1.1.52|South Africa|2020-07-03	0.0004576564	Africa
Africa|hCoV-19/South Africa/KRISP-K001344/2020|EPI ISL 515829|B.1.1.254|South Africa|2020-07-13	Africa|hCoV-19/South Africa/LR00018/2020|EPI ISL 515148|B.1.1.52|South Africa|2020-07-03	0.0003872056	Africa
Africa|hCoV-19/South Africa/KRISP-K001345/2020|EPI ISL 515830|B.1.106|South Africa|2020-07-13	Africa|hCoV-19/South Africa/LR00018/2020|EPI ISL 515148|B.1.1.52|South Africa|2020-07-03	0.0005985812	Africa
Africa|hCoV-19/South Africa/KRISP-K001346/2020|EPI ISL 515831|H.1|South Africa|2020-07-13	Africa|hCoV-19/South Africa/LR00018/2020|EPI ISL 515148|B.1.1.52|South Africa|2020-07-03	0.0003520137	Africa
Africa|hCoV-19/South Africa/KRISP-K001347/2020|EPI ISL 515832|H.1|South Africa|2020-07-01	Africa|hCoV-19/South Africa/LR00018/2020|EPI ISL 515148|B.1.1.52|South Africa|2020-07-03	0.0003167912	Africa
Africa|hCoV-19/South Africa/KRISP-K001348/2020|EPI ISL 515833|B.1.5|South Africa|2020-07-01	Africa|hCoV-19/South Africa/LR00018/2020|EPI ISL 515148|B.1.1.52|South Africa|2020-07-03	0.0005281637	Africa
Africa|hCoV-19/South Africa/KRISP-K001349/2020|EPI ISL 515834|B.1.5|South Africa|2020-07-01	Africa|hCoV-19/South Africa/LR00018/2020|EPI ISL 515148|B.1.1.52|South Africa|2020-07-03	0.0006037614	Africa
Africa|hCoV-19/South Africa/KRISP-K001350/2020|EPI ISL 515835|B.1.1.273|South Africa|2020-06-30	Africa|hCoV-19/South Africa/LR00018/2020|EPI ISL 515148|B.1.1.52|South Africa|2020-07-03	0.0003872059	Africa
Africa|hCoV-19/South Africa/KRISP-K001351/2020|EPI ISL 515836|B.1.1.206|South Africa|2020-07-01	Africa|hCoV-19/South Africa/LR00018/2020|EPI ISL 515148|B.1.1.52|South Africa|2020-07-03	0.0003168201	Africa
Africa|hCoV-19/South Africa/KRISP-K001352/2020|EPI ISL 515837|B.1.1|South Africa|2020-06-24	Africa|hCoV-19/South Africa/LR00018/2020|EPI ISL 515148|B.1.1.52|South Africa|2020-07-03	0.0003519890	Africa
Africa|hCoV-19/South Africa/KRISP-K001353/2020|EPI ISL 515838|B.1.1.1|South Africa|2020-07-01	Africa|hCoV-19/South Africa/LR00018/2020|EPI ISL 515148|B.1.1.52|South Africa|2020-07-03	0.0005985388	Africa
Africa|hCoV-19/South Africa/KRISP-K001354/2020|EPI ISL 515839|B.1.1.273|South Africa|2020-07-01	Africa|hCoV-19/South Africa/LR00018/2020|EPI ISL 515148|B.1.1.52|South Africa|2020-07-03	0.0004928730	Africa
Africa|hCoV-19/South Africa/KRISP-K001355/2020|EPI ISL 515840|B.1.1.273|South Africa|2020-07-17	Africa|hCoV-19/South Africa/LR00018/2020|EPI ISL 515148|B.1.1.52|South Africa|2020-07-03	0.0003872153	Africa
Africa|hCoV-19/South Africa/KRISP-K001356/2020|EPI ISL 515841|B.1.1.34|South Africa|2020-07-16	Africa|hCoV-19/South Africa/LR00018/2020|EPI ISL 515148|B.1.1.52|South Africa|2020-07-03	0.0003520051	Africa
Africa|hCoV-19/South Africa/KRISP-K001357/2020|EPI ISL 515842|C.1|South Africa|2020-07-16	Africa|hCoV-19/South Africa/LR00018/2020|EPI ISL 515148|B.1.1.52|South Africa|2020-07-03	0.0007042724	Africa
Africa|hCoV-19/South Africa/KRISP-K001358/2020|EPI ISL 515843|H.1|South Africa|2020-07-15	Africa|hCoV-19/South Africa/LR00018/2020|EPI ISL 515148|B.1.1.52|South Africa|2020-07-03	0.0003872409	Africa
Africa|hCoV-19/South Africa/KRISP-K001359/2020|EPI ISL 515844|B.1.1.273|South Africa|2020-07-16	Africa|hCoV-19/South Africa/LR00018/2020|EPI ISL 515148|B.1.1.52|South Africa|2020-07-03	0.0005280522	Africa
Africa|hCoV-19/South Africa/KRISP-K001360/2020|EPI ISL 515845|B.1.1.206|South Africa|2020-07-16	Africa|hCoV-19/South Africa/LR00018/2020|EPI ISL 515148|B.1.1.52|South Africa|2020-07-03	0.0002816119	Africa
Africa|hCoV-19/South Africa/KRISP-K001361/2020|EPI ISL 515846|C.1|South Africa|2020-07-16	Africa|hCoV-19/South Africa/LR00018/2020|EPI ISL 515148|B.1.1.52|South Africa|2020-07-03	0.0006338629	Africa
Africa|hCoV-19/South Africa/KRISP-K001362/2020|EPI ISL 515847|B.1.1|South Africa|2020-07-15	Africa|hCoV-19/South Africa/LR00018/2020|EPI ISL 515148|B.1.1.52|South Africa|2020-07-03	0.0003520137	Africa
Africa|hCoV-19/South Africa/KRISP-K001363/2020|EPI ISL 515848|H.1|South Africa|2020-07-17	Africa|hCoV-19/South Africa/LR00018/2020|EPI ISL 515148|B.1.1.52|South Africa|2020-07-03	0.0003872233	Africa
Africa|hCoV-19/South Africa/KRISP-K001364/2020|EPI ISL 515849|B.1.1.273|South Africa|2020-07-16	Africa|hCoV-19/South Africa/LR00018/2020|EPI ISL 515148|B.1.1.52|South Africa|2020-07-03	0.0003519890	Africa
Africa|hCoV-19/South Africa/KRISP-K001365/2020|EPI ISL 515850|B.1.1.273|South Africa|2020-07-16	Africa|hCoV-19/South Africa/LR00018/2020|EPI ISL 515148|B.1.1.52|South Africa|2020-07-03	0.0004576678	Africa
Africa|hCoV-19/South Africa/KRISP-K001366/2020|EPI ISL 515851|B.1.140|South Africa|2020-07-16	Africa|hCoV-19/South Africa/LR00018/2020|EPI ISL 515148|B.1.1.52|South Africa|2020-07-03	0.0006338232	Africa
Africa|hCoV-19/South Africa/KRISP-K001367/2020|EPI ISL 515852|B.1.1.273|South Africa|2020-07-16	Africa|hCoV-19/South Africa/LR00018/2020|EPI ISL 515148|B.1.1.52|South Africa|2020-07-03	0.0003519890	Africa
Africa|hCoV-19/South Africa/KRISP-K001368/2020|EPI ISL 515853|B.1.1.273|South Africa|2020-07-15	Africa|hCoV-19/South Africa/LR00018/2020|EPI ISL 515148|B.1.1.52|South Africa|2020-07-03	0.0004576260	Africa
Africa|hCoV-19/South Africa/KRISP-K001370/2020|EPI ISL 515855|H.1|South Africa|2020-07-15	Africa|hCoV-19/South Africa/LR00018/2020|EPI ISL 515148|B.1.1.52|South Africa|2020-07-03	0.0003534155	Africa
Africa|hCoV-19/South Africa/KRISP-K001372/2020|EPI ISL 515857|B.1.1.52|South Africa|2020-07-15	Africa|hCoV-19/South Africa/LR00018/2020|EPI ISL 515148|B.1.1.52|South Africa|2020-07-03	0.0003880333	Africa
Africa|hCoV-19/South Africa/KRISP-K001373/2020|EPI ISL 515858|B.1.1.273|South Africa|2020-07-17	Africa|hCoV-19/South Africa/LR00018/2020|EPI ISL 515148|B.1.1.52|South Africa|2020-07-03	0.0004576470	Africa
Africa|hCoV-19/South Africa/KRISP-K001374/2020|EPI ISL 515859|B.1.1.273|South Africa|2020-07-16	Africa|hCoV-19/South Africa/LR00018/2020|EPI ISL 515148|B.1.1.52|South Africa|2020-07-03	0.0004576695	Africa
Africa|hCoV-19/South Africa/KRISP-K001375/2020|EPI ISL 515860|B.1.1.273|South Africa|2020-07-16	Africa|hCoV-19/South Africa/LR00018/2020|EPI ISL 515148|B.1.1.52|South Africa|2020-07-03	0.0004928384	Africa
Africa|hCoV-19/South Africa/KRISP-K001377/2020|EPI ISL 515862|B.1.1.206|South Africa|2020-07-16	Africa|hCoV-19/South Africa/LR00018/2020|EPI ISL 515148|B.1.1.52|South Africa|2020-07-03	0.0002111756	Africa
Africa|hCoV-19/South Africa/KRISP-K001378/2020|EPI ISL 515863|B.1.1.117|South Africa|2020-07-17	Africa|hCoV-19/South Africa/LR00018/2020|EPI ISL 515148|B.1.1.52|South Africa|2020-07-03	0.0003167834	Africa
Africa|hCoV-19/South Africa/KRISP-K001379/2020|EPI ISL 515864|B.1.1.206|South Africa|2020-07-09	Africa|hCoV-19/South Africa/LR00018/2020|EPI ISL 515148|B.1.1.52|South Africa|2020-07-03	0.0001759759	Africa
Africa|hCoV-19/South Africa/KRISP-K001380/2020|EPI ISL 515865|B.1.1.206|South Africa|2020-07-19	Africa|hCoV-19/South Africa/LR00018/2020|EPI ISL 515148|B.1.1.52|South Africa|2020-07-03	0.0002815862	Africa
Africa|hCoV-19/South Africa/KRISP-K001381/2020|EPI ISL 515866|C.1|South Africa|2020-07-19	Africa|hCoV-19/South Africa/LR00018/2020|EPI ISL 515148|B.1.1.52|South Africa|2020-07-03	0.0007042573	Africa
Africa|hCoV-19/South Africa/KRISP-K001383/2020|EPI ISL 515867|B.1.1.206|South Africa|2020-07-17	Africa|hCoV-19/South Africa/LR00018/2020|EPI ISL 515148|B.1.1.52|South Africa|2020-07-03	0.0004224816	Africa
Africa|hCoV-19/South Africa/KRISP-K001384/2020|EPI ISL 515868|B.1.1.206|South Africa|2020-07-17	Africa|hCoV-19/South Africa/LR00018/2020|EPI ISL 515148|B.1.1.52|South Africa|2020-07-03	0.0003520137	Africa
Africa|hCoV-19/South Africa/KRISP-K001385/2020|EPI ISL 515869|B.1.1.206|South Africa|2020-07-09	Africa|hCoV-19/South Africa/LR00018/2020|EPI ISL 515148|B.1.1.52|South Africa|2020-07-03	0.0001407777	Africa
Africa|hCoV-19/South Africa/KRISP-K001386/2020|EPI ISL 515870|C.1|South Africa|2020-07-17	Africa|hCoV-19/South Africa/LR00018/2020|EPI ISL 515148|B.1.1.52|South Africa|2020-07-03	0.0006338182	Africa
Africa|hCoV-19/South Africa/KRISP-K001388/2020|EPI ISL 515872|B.1.1.62|South Africa|2020-07-18	Africa|hCoV-19/South Africa/LR00018/2020|EPI ISL 515148|B.1.1.52|South Africa|2020-07-03	0.0003520211	Africa
Africa|hCoV-19/South Africa/KRISP-K001390/2020|EPI ISL 515874|B.1.140|South Africa|2020-07-20	Africa|hCoV-19/South Africa/LR00018/2020|EPI ISL 515148|B.1.1.52|South Africa|2020-07-03	0.0005633725	Africa
Africa|hCoV-19/South Africa/KRISP-K001391/2020|EPI ISL 515875|C.9|South Africa|2020-07-18	Africa|hCoV-19/South Africa/LR00018/2020|EPI ISL 515148|B.1.1.52|South Africa|2020-07-03	0.0005985116	Africa
Africa|hCoV-19/South Africa/KRISP-K001393/2020|EPI ISL 515877|B.1.1.206|South Africa|2020-07-16	Africa|hCoV-19/South Africa/LR00018/2020|EPI ISL 515148|B.1.1.52|South Africa|2020-07-03	0.0002463767	Africa
Africa|hCoV-19/South Africa/KRISP-K001394/2020|EPI ISL 515878|B.1.1.273|South Africa|2020-07-18	Africa|hCoV-19/South Africa/LR00018/2020|EPI ISL 515148|B.1.1.52|South Africa|2020-07-03	0.0004576259	Africa
Africa|hCoV-19/South Africa/KRISP-K001395/2020|EPI ISL 515879|B.1.1.273|South Africa|2020-07-19	Africa|hCoV-19/South Africa/LR00018/2020|EPI ISL 515148|B.1.1.52|South Africa|2020-07-03	0.0005070392	Africa
Africa|hCoV-19/South Africa/KRISP-K001397/2020|EPI ISL 515880|C.9|South Africa|2020-07-18	Africa|hCoV-19/South Africa/LR00018/2020|EPI ISL 515148|B.1.1.52|South Africa|2020-07-03	0.0006028202	Africa
Africa|hCoV-19/South Africa/KRISP-K001398/2020|EPI ISL 515881|B.1.1.206|South Africa|2020-07-18	Africa|hCoV-19/South Africa/LR00018/2020|EPI ISL 515148|B.1.1.52|South Africa|2020-07-03	0.0003520297	Africa
Africa|hCoV-19/South Africa/KRISP-K001399/2020|EPI ISL 515882|B.1.1.206|South Africa|2020-07-18	Africa|hCoV-19/South Africa/LR00018/2020|EPI ISL 515148|B.1.1.52|South Africa|2020-07-03	0.0002111808	Africa
Africa|hCoV-19/South Africa/KRISP-K001400/2020|EPI ISL 515883|B.1.106|South Africa|2020-07-17	Africa|hCoV-19/South Africa/LR00018/2020|EPI ISL 515148|B.1.1.52|South Africa|2020-07-03	0.0004928731	Africa
Africa|hCoV-19/South Africa/KRISP-K001402/2020|EPI ISL 515885|B.1.1.206|South Africa|2020-07-18	Africa|hCoV-19/South Africa/LR00018/2020|EPI ISL 515148|B.1.1.52|South Africa|2020-07-03	0.0002816061	Africa
Africa|hCoV-19/South Africa/KRISP-K001403/2020|EPI ISL 515886|B.1.1.206|South Africa|2020-07-18	Africa|hCoV-19/South Africa/LR00018/2020|EPI ISL 515148|B.1.1.52|South Africa|2020-07-03	0.0002463940	Africa
Africa|hCoV-19/South Africa/KRISP-K001405/2020|EPI ISL 515888|B.1.1.206|South Africa|2020-07-18	Africa|hCoV-19/South Africa/LR00018/2020|EPI ISL 515148|B.1.1.52|South Africa|2020-07-03	0.0002463827	Africa
Africa|hCoV-19/South Africa/KRISP-K001407/2020|EPI ISL 515890|C.9|South Africa|2020-07-18	Africa|hCoV-19/South Africa/LR00018/2020|EPI ISL 515148|B.1.1.52|South Africa|2020-07-03	0.0006358805	Africa
Africa|hCoV-19/South Africa/KRISP-K001408/2020|EPI ISL 515891|B.1.1.206|South Africa|2020-07-18	Africa|hCoV-19/South Africa/LR00018/2020|EPI ISL 515148|B.1.1.52|South Africa|2020-07-03	0.0002111808	Africa
Africa|hCoV-19/South Africa/KRISP-K001409/2020|EPI ISL 515892|B.1.1.273|South Africa|2020-07-17	Africa|hCoV-19/South Africa/LR00018/2020|EPI ISL 515148|B.1.1.52|South Africa|2020-07-03	0.0005281025	Africa
Africa|hCoV-19/South Africa/KRISP-K001410/2020|EPI ISL 515893|C.1|South Africa|2020-07-17	Africa|hCoV-19/South Africa/LR00018/2020|EPI ISL 515148|B.1.1.52|South Africa|2020-07-03	0.0005633327	Africa
Africa|hCoV-19/South Africa/KRISP-K002162/2020|EPI ISL 515568|H.1|South Africa|2020-07-08	Africa|hCoV-19/South Africa/LR00018/2020|EPI ISL 515148|B.1.1.52|South Africa|2020-07-03	0.0003520137	Africa
Africa|hCoV-19/South Africa/KRISP-K002163/2020|EPI ISL 515569|B.1.1.206|South Africa|2020-07-22	Africa|hCoV-19/South Africa/LR00018/2020|EPI ISL 515148|B.1.1.52|South Africa|2020-07-03	0.0001759839	Africa
Africa|hCoV-19/South Africa/KRISP-K002165/2020|EPI ISL 515571|B.1.1.206|South Africa|2020-07-22	Africa|hCoV-19/South Africa/LR00018/2020|EPI ISL 515148|B.1.1.52|South Africa|2020-07-03	0.0002116001	Africa
Africa|hCoV-19/South Africa/KRISP-K002168/2020|EPI ISL 515572|B.1.1|South Africa|2020-07-01	Africa|hCoV-19/South Africa/LR00018/2020|EPI ISL 515148|B.1.1.52|South Africa|2020-07-03	0.0003294438	Africa
Africa|hCoV-19/South Africa/KRISP-K002171/2020|EPI ISL 515573|H.1|South Africa|2020-07-08	Africa|hCoV-19/South Africa/LR00018/2020|EPI ISL 515148|B.1.1.52|South Africa|2020-07-03	0.0003520139	Africa
Africa|hCoV-19/South Africa/KRISP-K002172/2020|EPI ISL 515574|B.1|South Africa|2020-07-08	Africa|hCoV-19/South Africa/LR00018/2020|EPI ISL 515148|B.1.1.52|South Africa|2020-07-03	0.0005988721	Africa
Africa|hCoV-19/South Africa/KRISP-K002173/2020|EPI ISL 515575|B.1.1.206|South Africa|2020-07-08	Africa|hCoV-19/South Africa/LR00018/2020|EPI ISL 515148|B.1.1.52|South Africa|2020-07-03	0.0002816177	Africa
Africa|hCoV-19/South Africa/KRISP-K002174/2020|EPI ISL 515576|B.1.1.206|South Africa|2020-07-09	Africa|hCoV-19/South Africa/LR00018/2020|EPI ISL 515148|B.1.1.52|South Africa|2020-07-03	0.0002115253	Africa
Africa|hCoV-19/South Africa/KRISP-K002175/2020|EPI ISL 515577|B.1.1.57|South Africa|2020-07-09	Africa|hCoV-19/South Africa/LR00018/2020|EPI ISL 515148|B.1.1.52|South Africa|2020-07-03	0.0003190209	Africa
Africa|hCoV-19/South Africa/KRISP-K002176/2020|EPI ISL 515578|B.1.1.206|South Africa|2020-06-29	Africa|hCoV-19/South Africa/LR00018/2020|EPI ISL 515148|B.1.1.52|South Africa|2020-07-03	0.0002166105	Africa
Africa|hCoV-19/South Africa/KRISP-K002177/2020|EPI ISL 515579|B.1.1.57|South Africa|2020-07-09	Africa|hCoV-19/South Africa/LR00018/2020|EPI ISL 515148|B.1.1.52|South Africa|2020-07-03	0.0003192136	Africa
Africa|hCoV-19/South Africa/KRISP-K002179/2020|EPI ISL 515580|B.1.1.273|South Africa|2020-07-08	Africa|hCoV-19/South Africa/LR00018/2020|EPI ISL 515148|B.1.1.52|South Africa|2020-07-03	0.0003872235	Africa
Africa|hCoV-19/South Africa/KRISP-K002182/2020|EPI ISL 515581|B.1.1|South Africa|2020-07-08	Africa|hCoV-19/South Africa/LR00018/2020|EPI ISL 515148|B.1.1.52|South Africa|2020-07-03	0.0002853754	Africa
Africa|hCoV-19/South Africa/KRISP-K002183/2020|EPI ISL 515582|B.1.1.206|South Africa|2020-07-09	Africa|hCoV-19/South Africa/LR00018/2020|EPI ISL 515148|B.1.1.52|South Africa|2020-07-03	0.0002816178	Africa
Africa|hCoV-19/South Africa/KRISP-K002185/2020|EPI ISL 515584|B.1.1.84|South Africa|2020-06-30	Africa|hCoV-19/South Africa/LR00018/2020|EPI ISL 515148|B.1.1.52|South Africa|2020-07-03	0.0003167913	Africa
Africa|hCoV-19/South Africa/KRISP-K002186/2020|EPI ISL 515585|B.1.1.84|South Africa|2020-06-30	Africa|hCoV-19/South Africa/LR00018/2020|EPI ISL 515148|B.1.1.52|South Africa|2020-07-03	0.0004224045	Africa
Africa|hCoV-19/South Africa/KRISP-K002187/2020|EPI ISL 515586|B.1.1.273|South Africa|2020-07-08	Africa|hCoV-19/South Africa/LR00018/2020|EPI ISL 515148|B.1.1.52|South Africa|2020-07-03	0.0004224151	Africa
Africa|hCoV-19/South Africa/KRISP-K002188/2020|EPI ISL 515587|B.1.5|South Africa|2020-07-08	Africa|hCoV-19/South Africa/LR00018/2020|EPI ISL 515148|B.1.1.52|South Africa|2020-07-03	0.0003553242	Africa
Africa|hCoV-19/South Africa/KRISP-K002189/2020|EPI ISL 515588|B.1.5|South Africa|2020-07-08	Africa|hCoV-19/South Africa/LR00018/2020|EPI ISL 515148|B.1.1.52|South Africa|2020-07-03	0.0003880211	Africa
Africa|hCoV-19/South Africa/KRISP-K002190/2020|EPI ISL 515589|B.1.1.62|South Africa|2020-07-14	Africa|hCoV-19/South Africa/LR00018/2020|EPI ISL 515148|B.1.1.52|South Africa|2020-07-03	0.0003520212	Africa
Africa|hCoV-19/South Africa/KRISP-K002191/2020|EPI ISL 515590|B.1.5|South Africa|2020-07-06	Africa|hCoV-19/South Africa/LR00018/2020|EPI ISL 515148|B.1.1.52|South Africa|2020-07-03	0.0003897295	Africa
Africa|hCoV-19/South Africa/KRISP-K002194/2020|EPI ISL 515592|B.1.1.40|South Africa|2020-07-16	Africa|hCoV-19/South Africa/LR00018/2020|EPI ISL 515148|B.1.1.52|South Africa|2020-07-03	0.0004928261	Africa
Africa|hCoV-19/South Africa/KRISP-K002195/2020|EPI ISL 515593|C.1|South Africa|2020-07-10	Africa|hCoV-19/South Africa/LR00018/2020|EPI ISL 515148|B.1.1.52|South Africa|2020-07-03	0.0005281822	Africa
Africa|hCoV-19/South Africa/KRISP-K002196/2020|EPI ISL 515594|B.1.1.273|South Africa|2020-07-05	Africa|hCoV-19/South Africa/LR00018/2020|EPI ISL 515148|B.1.1.52|South Africa|2020-07-03	0.0004224151	Africa
Africa|hCoV-19/South Africa/KRISP-K002197/2020|EPI ISL 515595|B.1.1.206|South Africa|2020-07-13	Africa|hCoV-19/South Africa/LR00018/2020|EPI ISL 515148|B.1.1.52|South Africa|2020-07-03	0.0001456973	Africa
Africa|hCoV-19/South Africa/KRISP-K002198/2020|EPI ISL 515596|B.1.5|South Africa|2020-07-17	Africa|hCoV-19/South Africa/LR00018/2020|EPI ISL 515148|B.1.1.52|South Africa|2020-07-03	0.0005282210	Africa
Africa|hCoV-19/South Africa/KRISP-K002199/2020|EPI ISL 515597|B.1.140|South Africa|2020-07-14	Africa|hCoV-19/South Africa/LR00018/2020|EPI ISL 515148|B.1.1.52|South Africa|2020-07-03	0.0004929199	Africa
Africa|hCoV-19/South Africa/KRISP-K002200/2020|EPI ISL 515598|B.1.144|South Africa|2020-07-01	Africa|hCoV-19/South Africa/LR00018/2020|EPI ISL 515148|B.1.1.52|South Africa|2020-07-03	0.0002565792	Africa
Africa|hCoV-19/South Africa/KRISP-K002201/2020|EPI ISL 515599|B.1.106|South Africa|2020-07-01	Africa|hCoV-19/South Africa/LR00018/2020|EPI ISL 515148|B.1.1.52|South Africa|2020-07-03	0.0005310420	Africa
Africa|hCoV-19/South Africa/KRISP-K002202/2020|EPI ISL 515600|B.1.140|South Africa|2020-07-16	Africa|hCoV-19/South Africa/LR00018/2020|EPI ISL 515148|B.1.1.52|South Africa|2020-07-03	0.0004929198	Africa
Africa|hCoV-19/South Africa/KRISP-K002203/2020|EPI ISL 515601|B.1.140|South Africa|2020-07-09	Africa|hCoV-19/South Africa/LR00018/2020|EPI ISL 515148|B.1.1.52|South Africa|2020-07-03	0.0005633747	Africa
Africa|hCoV-19/South Africa/KRISP-K002204/2020|EPI ISL 515602|B.1.1.273|South Africa|2020-07-18	Africa|hCoV-19/South Africa/LR00018/2020|EPI ISL 515148|B.1.1.52|South Africa|2020-07-03	0.0004224151	Africa
Africa|hCoV-19/South Africa/KRISP-K002205/2020|EPI ISL 515603|B.1.106|South Africa|2020-07-16	Africa|hCoV-19/South Africa/LR00018/2020|EPI ISL 515148|B.1.1.52|South Africa|2020-07-03	0.0006690310	Africa
Africa|hCoV-19/South Africa/KRISP-K002206/2020|EPI ISL 515604|B.1.1.273|South Africa|2020-07-17	Africa|hCoV-19/South Africa/LR00018/2020|EPI ISL 515148|B.1.1.52|South Africa|2020-07-03	0.0004576375	Africa
Africa|hCoV-19/South Africa/KRISP-K002209/2020|EPI ISL 515606|B.1.140|South Africa|2020-07-24	Africa|hCoV-19/South Africa/LR00018/2020|EPI ISL 515148|B.1.1.52|South Africa|2020-07-03	0.0007748961	Africa
Africa|hCoV-19/South Africa/KRISP-K002210/2020|EPI ISL 515607|B.1.1.117|South Africa|2020-07-24	Africa|hCoV-19/South Africa/LR00018/2020|EPI ISL 515148|B.1.1.52|South Africa|2020-07-03	0.0004227214	Africa
Africa|hCoV-19/South Africa/KRISP-K002211/2020|EPI ISL 515608|B.1.140|South Africa|2020-07-08	Africa|hCoV-19/South Africa/LR00018/2020|EPI ISL 515148|B.1.1.52|South Africa|2020-07-03	0.0005663919	Africa
Africa|hCoV-19/South Africa/KRISP-K002213/2020|EPI ISL 515610|C.1|South Africa|2020-07-30	Africa|hCoV-19/South Africa/LR00018/2020|EPI ISL 515148|B.1.1.52|South Africa|2020-07-03	0.0004930226	Africa
Africa|hCoV-19/South Africa/KRISP-K002214/2020|EPI ISL 515611|B.1.1.117|South Africa|2020-07-30	Africa|hCoV-19/South Africa/LR00018/2020|EPI ISL 515148|B.1.1.52|South Africa|2020-07-03	0.0003186371	Africa
Africa|hCoV-19/South Africa/KRISP-K002215/2020|EPI ISL 515612|B.1.1.206|South Africa|2020-07-30	Africa|hCoV-19/South Africa/LR00018/2020|EPI ISL 515148|B.1.1.52|South Africa|2020-07-03	0.0002111949	Africa
Africa|hCoV-19/South Africa/KRISP-K002216/2020|EPI ISL 515613|B.1.1.206|South Africa|2020-07-18	Africa|hCoV-19/South Africa/LR00018/2020|EPI ISL 515148|B.1.1.52|South Africa|2020-07-03	0.0002818641	Africa
Africa|hCoV-19/South Africa/KRISP-K002217/2020|EPI ISL 515614|B.1.144|South Africa|2020-07-18	Africa|hCoV-19/South Africa/LR00018/2020|EPI ISL 515148|B.1.1.52|South Africa|2020-07-03	0.0002512212	Africa
Africa|hCoV-19/South Africa/KRISP-K002218/2020|EPI ISL 515615|B.1.1.206|South Africa|2020-07-17	Africa|hCoV-19/South Africa/LR00018/2020|EPI ISL 515148|B.1.1.52|South Africa|2020-07-03	0.0003884809	Africa
Africa|hCoV-19/South Africa/KRISP-K002219/2020|EPI ISL 515616|H.1|South Africa|2020-07-21	Africa|hCoV-19/South Africa/LR00018/2020|EPI ISL 515148|B.1.1.52|South Africa|2020-07-03	0.0003872233	Africa
Africa|hCoV-19/South Africa/KRISP-K002220/2020|EPI ISL 515617|B.1.144|South Africa|2020-07-13	Africa|hCoV-19/South Africa/LR00018/2020|EPI ISL 515148|B.1.1.52|South Africa|2020-07-03	0.0003958955	Africa
Africa|hCoV-19/South Africa/KRISP-K002221/2020|EPI ISL 515618|B.1.1.206|South Africa|2020-07-20	Africa|hCoV-19/South Africa/LR00018/2020|EPI ISL 515148|B.1.1.52|South Africa|2020-07-03	0.0002185510	Africa
Africa|hCoV-19/South Africa/KRISP-K002222/2020|EPI ISL 515619|B.1.106|South Africa|2020-07-21	Africa|hCoV-19/South Africa/LR00018/2020|EPI ISL 515148|B.1.1.52|South Africa|2020-07-03	0.0003872332	Africa
Africa|hCoV-19/South Africa/KRISP-K002223/2020|EPI ISL 515620|C.1|South Africa|2020-07-21	Africa|hCoV-19/South Africa/LR00018/2020|EPI ISL 515148|B.1.1.52|South Africa|2020-07-03	0.0004976174	Africa
Africa|hCoV-19/South Africa/KRISP-K002225/2020|EPI ISL 515621|B.1.1.206|South Africa|2020-07-21	Africa|hCoV-19/South Africa/LR00018/2020|EPI ISL 515148|B.1.1.52|South Africa|2020-07-03	0.0002906626	Africa
Africa|hCoV-19/South Africa/KRISP-K002226/2020|EPI ISL 515622|B.1.1.254|South Africa|2020-07-21	Africa|hCoV-19/South Africa/LR00018/2020|EPI ISL 515148|B.1.1.52|South Africa|2020-07-03	0.0003520054	Africa
Africa|hCoV-19/South Africa/KRISP-K002227/2020|EPI ISL 515623|B.1.237|South Africa|2020-07-21	Africa|hCoV-19/South Africa/LR00018/2020|EPI ISL 515148|B.1.1.52|South Africa|2020-07-03	0.0005281266	Africa
Africa|hCoV-19/South Africa/KRISP-K002228/2020|EPI ISL 515624|B.1.5|South Africa|2020-07-20	Africa|hCoV-19/South Africa/LR00018/2020|EPI ISL 515148|B.1.1.52|South Africa|2020-07-03	0.0003271414	Africa
Africa|hCoV-19/South Africa/KRISP-K002229/2020|EPI ISL 515625|B.1.1.206|South Africa|2020-07-21	Africa|hCoV-19/South Africa/LR00018/2020|EPI ISL 515148|B.1.1.52|South Africa|2020-07-03	0.0002832837	Africa
Africa|hCoV-19/South Africa/KRISP-K002230/2020|EPI ISL 515626|C.1|South Africa|2020-07-21	Africa|hCoV-19/South Africa/LR00018/2020|EPI ISL 515148|B.1.1.52|South Africa|2020-07-03	0.0005359809	Africa
Africa|hCoV-19/South Africa/KRISP-K002231/2020|EPI ISL 515627|B.1.1|South Africa|2020-07-18	Africa|hCoV-19/South Africa/LR00018/2020|EPI ISL 515148|B.1.1.52|South Africa|2020-07-03	0.0003167980	Africa
Africa|hCoV-19/South Africa/KRISP-K002234/2020|EPI ISL 515628|C.1|South Africa|2020-07-21	Africa|hCoV-19/South Africa/LR00018/2020|EPI ISL 515148|B.1.1.52|South Africa|2020-07-03	0.0004928606	Africa
Africa|hCoV-19/South Africa/KRISP-K002237/2020|EPI ISL 515629|C.1|South Africa|2020-07-20	Africa|hCoV-19/South Africa/LR00018/2020|EPI ISL 515148|B.1.1.52|South Africa|2020-07-03	0.0004986120	Africa
Africa|hCoV-19/South Africa/KRISP-K002238/2020|EPI ISL 515630|B.1.1|South Africa|2020-07-20	Africa|hCoV-19/South Africa/LR00018/2020|EPI ISL 515148|B.1.1.52|South Africa|2020-07-03	0.0002173579	Africa
Africa|hCoV-19/South Africa/KRISP-K002239/2020|EPI ISL 515631|B.1.1.206|South Africa|2020-07-20	Africa|hCoV-19/South Africa/LR00018/2020|EPI ISL 515148|B.1.1.52|South Africa|2020-07-03	0.0002111859	Africa
Africa|hCoV-19/South Africa/KRISP-K002242/2020|EPI ISL 515633|B.1.5|South Africa|2020-07-21	Africa|hCoV-19/South Africa/LR00018/2020|EPI ISL 515148|B.1.1.52|South Africa|2020-07-03	0.0005644995	Africa
Africa|hCoV-19/South Africa/KRISP-K002243/2020|EPI ISL 515634|B.1.1.34|South Africa|2020-07-21	Africa|hCoV-19/South Africa/LR00018/2020|EPI ISL 515148|B.1.1.52|South Africa|2020-07-03	0.0004928488	Africa
Africa|hCoV-19/South Africa/KRISP-K002244/2020|EPI ISL 515635|B.1.106|South Africa|2020-07-20	Africa|hCoV-19/South Africa/LR00018/2020|EPI ISL 515148|B.1.1.52|South Africa|2020-07-03	0.0004941777	Africa
Africa|hCoV-19/South Africa/KRISP-K002249/2020|EPI ISL 515636|B.1.1|South Africa|2020-07-21	Africa|hCoV-19/South Africa/LR00018/2020|EPI ISL 515148|B.1.1.52|South Africa|2020-07-03	0.0004263462	Africa
Africa|hCoV-19/South Africa/KRISP-K002251/2020|EPI ISL 515638|B.1.1|South Africa|2020-07-21	Africa|hCoV-19/South Africa/LR00018/2020|EPI ISL 515148|B.1.1.52|South Africa|2020-07-03	0.0003169474	Africa
Africa|hCoV-19/South Africa/KRISP-K002253/2020|EPI ISL 515639|B.1.1.117|South Africa|2020-07-21	Africa|hCoV-19/South Africa/LR00018/2020|EPI ISL 515148|B.1.1.52|South Africa|2020-07-03	0.0003872138	Africa
Africa|hCoV-19/South Africa/KRISP-K002255/2020|EPI ISL 515640|B.1.1|South Africa|2020-07-21	Africa|hCoV-19/South Africa/LR00018/2020|EPI ISL 515148|B.1.1.52|South Africa|2020-07-03	0.0003525934	Africa
Africa|hCoV-19/South Africa/KRISP-K002256/2020|EPI ISL 515641|B.1.1.56|South Africa|2020-07-21	Africa|hCoV-19/South Africa/LR00018/2020|EPI ISL 515148|B.1.1.52|South Africa|2020-07-03	0.0004928937	Africa
Africa|hCoV-19/South Africa/KRISP-K002257/2020|EPI ISL 515642|B.1.1.206|South Africa|2020-07-19	Africa|hCoV-19/South Africa/LR00018/2020|EPI ISL 515148|B.1.1.52|South Africa|2020-07-03	0.0003168122	Africa
Africa|hCoV-19/South Africa/KRISP-K002258/2020|EPI ISL 515643|B.1.1.206|South Africa|2020-07-18	Africa|hCoV-19/South Africa/LR00018/2020|EPI ISL 515148|B.1.1.52|South Africa|2020-07-03	0.0001759759	Africa
Africa|hCoV-19/South Africa/KRISP-K002259/2020|EPI ISL 515644|C.1|South Africa|2020-07-18	Africa|hCoV-19/South Africa/LR00018/2020|EPI ISL 515148|B.1.1.52|South Africa|2020-07-03	0.0004928607	Africa
Africa|hCoV-19/South Africa/KRISP-K002260/2020|EPI ISL 515645|B.1.5|South Africa|2020-07-16	Africa|hCoV-19/South Africa/LR00018/2020|EPI ISL 515148|B.1.1.52|South Africa|2020-07-03	0.0005281527	Africa
Africa|hCoV-19/South Africa/KRISP-K002263/2020|EPI ISL 515646|B.1.1.206|South Africa|2020-07-19	Africa|hCoV-19/South Africa/LR00018/2020|EPI ISL 515148|B.1.1.52|South Africa|2020-07-03	0.0003173820	Africa
Africa|hCoV-19/South Africa/KRISP-K002264/2020|EPI ISL 515647|B.1.1.206|South Africa|2020-07-19	Africa|hCoV-19/South Africa/LR00018/2020|EPI ISL 515148|B.1.1.52|South Africa|2020-07-03	0.0001759840	Africa
Africa|hCoV-19/South Africa/KRISP-K002265/2020|EPI ISL 515648|B.1.1.62|South Africa|2020-07-20	Africa|hCoV-19/South Africa/LR00018/2020|EPI ISL 515148|B.1.1.52|South Africa|2020-07-03	0.0003930234	Africa
Africa|hCoV-19/South Africa/KRISP-K002266/2020|EPI ISL 515649|H.1|South Africa|2020-07-20	Africa|hCoV-19/South Africa/LR00018/2020|EPI ISL 515148|B.1.1.52|South Africa|2020-07-03	0.0004228112	Africa
Africa|hCoV-19/South Africa/KRISP-K002268/2020|EPI ISL 515650|C.1|South Africa|2020-07-20	Africa|hCoV-19/South Africa/LR00018/2020|EPI ISL 515148|B.1.1.52|South Africa|2020-07-03	0.0004928609	Africa
Africa|hCoV-19/South Africa/KRISP-K002269/2020|EPI ISL 515651|B.1.1.1|South Africa|2020-07-21	Africa|hCoV-19/South Africa/LR00018/2020|EPI ISL 515148|B.1.1.52|South Africa|2020-07-03	0.0004224343	Africa
Africa|hCoV-19/South Africa/KRISP-K002270/2020|EPI ISL 515652|B.1.1.206|South Africa|2020-07-20	Africa|hCoV-19/South Africa/LR00018/2020|EPI ISL 515148|B.1.1.52|South Africa|2020-07-03	0.0002470461	Africa
Africa|hCoV-19/South Africa/KRISP-K002271/2020|EPI ISL 515653|B.1.1.206|South Africa|2020-07-19	Africa|hCoV-19/South Africa/LR00018/2020|EPI ISL 515148|B.1.1.52|South Africa|2020-07-03	0.0001759759	Africa
Africa|hCoV-19/South Africa/KRISP-K002273/2020|EPI ISL 515654|C.1|South Africa|2020-07-21	Africa|hCoV-19/South Africa/LR00018/2020|EPI ISL 515148|B.1.1.52|South Africa|2020-07-03	0.0005632931	Africa
Africa|hCoV-19/South Africa/KRISP-K002274/2020|EPI ISL 515655|B.1.1.206|South Africa|2020-07-21	Africa|hCoV-19/South Africa/LR00018/2020|EPI ISL 515148|B.1.1.52|South Africa|2020-07-03	0.0002815862	Africa
Africa|hCoV-19/South Africa/KRISP-K002278/2020|EPI ISL 515658|B.1.1.206|South Africa|2020-07-21	Africa|hCoV-19/South Africa/LR00018/2020|EPI ISL 515148|B.1.1.52|South Africa|2020-07-03	0.0002816119	Africa
Africa|hCoV-19/South Africa/KRISP-K002279/2020|EPI ISL 515659|B.1.1.206|South Africa|2020-07-21	Africa|hCoV-19/South Africa/LR00018/2020|EPI ISL 515148|B.1.1.52|South Africa|2020-07-03	0.0002816119	Africa
Africa|hCoV-19/South Africa/KRISP-K002280/2020|EPI ISL 515660|C.1|South Africa|2020-07-21	Africa|hCoV-19/South Africa/LR00018/2020|EPI ISL 515148|B.1.1.52|South Africa|2020-07-03	0.0005281134	Africa
Africa|hCoV-19/South Africa/KRISP-K002281/2020|EPI ISL 515661|B.1.1.1|South Africa|2020-07-21	Africa|hCoV-19/South Africa/LR00018/2020|EPI ISL 515148|B.1.1.52|South Africa|2020-07-03	0.0003519977	Africa
Africa|hCoV-19/South Africa/KRISP-K002282/2020|EPI ISL 515662|C.2|South Africa|2020-07-21	Africa|hCoV-19/South Africa/LR00018/2020|EPI ISL 515148|B.1.1.52|South Africa|2020-07-03	0.0005985119	Africa
Africa|hCoV-19/South Africa/KRISP-K002283/2020|EPI ISL 515663|B.1.1.206|South Africa|2020-07-12	Africa|hCoV-19/South Africa/LR00018/2020|EPI ISL 515148|B.1.1.52|South Africa|2020-07-03	0.0002492863	Africa
Africa|hCoV-19/South Africa/KRISP-K002284/2020|EPI ISL 515664|B.1.1.206|South Africa|2020-07-21	Africa|hCoV-19/South Africa/LR00018/2020|EPI ISL 515148|B.1.1.52|South Africa|2020-07-03	0.0003658077	Africa
Africa|hCoV-19/South Africa/KRISP-K002287/2020|EPI ISL 515665|B.1.1.206|South Africa|2020-07-19	Africa|hCoV-19/South Africa/LR00018/2020|EPI ISL 515148|B.1.1.52|South Africa|2020-07-03	0.0002111905	Africa
Africa|hCoV-19/South Africa/KRISP-K002288/2020|EPI ISL 515666|B.1.1.206|South Africa|2020-07-21	Africa|hCoV-19/South Africa/LR00018/2020|EPI ISL 515148|B.1.1.52|South Africa|2020-07-03	0.0002463766	Africa
Africa|hCoV-19/South Africa/KRISP-K002289/2020|EPI ISL 515667|B.1.1.34|South Africa|2020-07-20	Africa|hCoV-19/South Africa/LR00018/2020|EPI ISL 515148|B.1.1.52|South Africa|2020-07-03	0.0003906552	Africa
Africa|hCoV-19/South Africa/KRISP-K002290/2020|EPI ISL 515668|B.1.1.206|South Africa|2020-07-23	Africa|hCoV-19/South Africa/LR00018/2020|EPI ISL 515148|B.1.1.52|South Africa|2020-07-03	0.0001759840	Africa
Africa|hCoV-19/South Africa/KRISP-K002291/2020|EPI ISL 515669|C.1|South Africa|2020-07-22	Africa|hCoV-19/South Africa/LR00018/2020|EPI ISL 515148|B.1.1.52|South Africa|2020-07-03	0.0007047435	Africa
Africa|hCoV-19/South Africa/KRISP-K002292/2020|EPI ISL 515670|B.1.1.206|South Africa|2020-07-22	Africa|hCoV-19/South Africa/LR00018/2020|EPI ISL 515148|B.1.1.52|South Africa|2020-07-03	0.0002144637	Africa
Africa|hCoV-19/South Africa/KRISP-K002293/2020|EPI ISL 515671|C.1|South Africa|2020-07-23	Africa|hCoV-19/South Africa/LR00018/2020|EPI ISL 515148|B.1.1.52|South Africa|2020-07-03	0.0005985113	Africa
Africa|hCoV-19/South Africa/KRISP-K002295/2020|EPI ISL 515672|B.1.1.206|South Africa|2020-07-23	Africa|hCoV-19/South Africa/LR00018/2020|EPI ISL 515148|B.1.1.52|South Africa|2020-07-03	0.0001759802	Africa
Africa|hCoV-19/South Africa/KRISP-K002296/2020|EPI ISL 515673|B.1.1.206|South Africa|2020-07-21	Africa|hCoV-19/South Africa/LR00018/2020|EPI ISL 515148|B.1.1.52|South Africa|2020-07-03	0.0002212340	Africa
Africa|hCoV-19/South Africa/KRISP-K002297/2020|EPI ISL 515674|C.6|South Africa|2020-07-20	Africa|hCoV-19/South Africa/LR00018/2020|EPI ISL 515148|B.1.1.52|South Africa|2020-07-03	0.0005988580	Africa
Africa|hCoV-19/South Africa/KRISP-K002298/2020|EPI ISL 515675|B.1.1.206|South Africa|2020-07-23	Africa|hCoV-19/South Africa/LR00018/2020|EPI ISL 515148|B.1.1.52|South Africa|2020-07-03	0.0001762240	Africa
Africa|hCoV-19/South Africa/KRISP-K002299/2020|EPI ISL 515676|H.1|South Africa|2020-07-22	Africa|hCoV-19/South Africa/LR00018/2020|EPI ISL 515148|B.1.1.52|South Africa|2020-07-03	0.0003872410	Africa
Africa|hCoV-19/South Africa/KRISP-K002300/2020|EPI ISL 515677|C.1|South Africa|2020-07-21	Africa|hCoV-19/South Africa/LR00018/2020|EPI ISL 515148|B.1.1.52|South Africa|2020-07-03	0.0007108718	Africa
Africa|hCoV-19/South Africa/KRISP-K002301/2020|EPI ISL 515678|B.1.1.206|South Africa|2020-07-22	Africa|hCoV-19/South Africa/LR00018/2020|EPI ISL 515148|B.1.1.52|South Africa|2020-07-03	0.0002815862	Africa
Africa|hCoV-19/South Africa/KRISP-K002303/2020|EPI ISL 515680|C.1|South Africa|2020-07-23	Africa|hCoV-19/South Africa/LR00018/2020|EPI ISL 515148|B.1.1.52|South Africa|2020-07-03	0.0005985534	Africa
Africa|hCoV-19/South Africa/KRISP-K002304/2020|EPI ISL 515681|C.1|South Africa|2020-07-23	Africa|hCoV-19/South Africa/LR00018/2020|EPI ISL 515148|B.1.1.52|South Africa|2020-07-03	0.0005985113	Africa
Africa|hCoV-19/South Africa/KRISP-K002306/2020|EPI ISL 515682|B.1.1.206|South Africa|2020-07-21	Africa|hCoV-19/South Africa/LR00018/2020|EPI ISL 515148|B.1.1.52|South Africa|2020-07-03	0.0003520223	Africa
Africa|hCoV-19/South Africa/KRISP-K002307/2020|EPI ISL 515683|B.1.1.206|South Africa|2020-07-23	Africa|hCoV-19/South Africa/LR00018/2020|EPI ISL 515148|B.1.1.52|South Africa|2020-07-03	0.0002463827	Africa
Africa|hCoV-19/South Africa/KRISP-K002308/2020|EPI ISL 515684|B.1.1.206|South Africa|2020-07-22	Africa|hCoV-19/South Africa/LR00018/2020|EPI ISL 515148|B.1.1.52|South Africa|2020-07-03	0.0002463940	Africa
Africa|hCoV-19/South Africa/KRISP-K002309/2020|EPI ISL 515685|B.1.1|South Africa|2020-07-23	Africa|hCoV-19/South Africa/LR00018/2020|EPI ISL 515148|B.1.1.52|South Africa|2020-07-03	0.0003526133	Africa
Africa|hCoV-19/South Africa/KRISP-K002310/2020|EPI ISL 515686|B.1.1.206|South Africa|2020-07-23	Africa|hCoV-19/South Africa/LR00018/2020|EPI ISL 515148|B.1.1.52|South Africa|2020-07-03	0.0003175880	Africa
Africa|hCoV-19/South Africa/KRISP-K002311/2020|EPI ISL 515687|C.9|South Africa|2020-07-22	Africa|hCoV-19/South Africa/LR00018/2020|EPI ISL 515148|B.1.1.52|South Africa|2020-07-03	0.0005985658	Africa
Africa|hCoV-19/South Africa/KRISP-K002312/2020|EPI ISL 515688|B.1.1.206|South Africa|2020-07-22	Africa|hCoV-19/South Africa/LR00018/2020|EPI ISL 515148|B.1.1.52|South Africa|2020-07-03	0.0002815932	Africa
Africa|hCoV-19/South Africa/KRISP-K002313/2020|EPI ISL 515689|B.1.140|South Africa|2020-07-22	Africa|hCoV-19/South Africa/LR00018/2020|EPI ISL 515148|B.1.1.52|South Africa|2020-07-03	0.0006690636	Africa
Africa|hCoV-19/South Africa/KRISP-K002314/2020|EPI ISL 515690|B.1.5|South Africa|2020-07-22	Africa|hCoV-19/South Africa/LR00018/2020|EPI ISL 515148|B.1.1.52|South Africa|2020-07-03	0.0005315584	Africa
Africa|hCoV-19/South Africa/KRISP-K002315/2020|EPI ISL 515691|B.1.5|South Africa|2020-07-22	Africa|hCoV-19/South Africa/LR00018/2020|EPI ISL 515148|B.1.1.52|South Africa|2020-07-03	0.0005986257	Africa
Africa|hCoV-19/South Africa/KRISP-K002316/2020|EPI ISL 515692|B.1.1.206|South Africa|2020-07-22	Africa|hCoV-19/South Africa/LR00018/2020|EPI ISL 515148|B.1.1.52|South Africa|2020-07-03	0.0002115051	Africa
Africa|hCoV-19/South Africa/KRISP-K002318/2020|EPI ISL 515694|B.1.1.206|South Africa|2020-07-22	Africa|hCoV-19/South Africa/LR00018/2020|EPI ISL 515148|B.1.1.52|South Africa|2020-07-03	0.0002816048	Africa
Africa|hCoV-19/South Africa/KRISP-K002319/2020|EPI ISL 515695|H.1|South Africa|2020-07-22	Africa|hCoV-19/South Africa/LR00018/2020|EPI ISL 515148|B.1.1.52|South Africa|2020-07-03	0.0002873842	Africa
Africa|hCoV-19/South Africa/KRISP-K002320/2020|EPI ISL 515696|B.1.5|South Africa|2020-07-22	Africa|hCoV-19/South Africa/LR00018/2020|EPI ISL 515148|B.1.1.52|South Africa|2020-07-03	0.0005281525	Africa
Africa|hCoV-19/South Africa/KRISP-K002321/2020|EPI ISL 515697|B.1.1.273|South Africa|2020-07-22	Africa|hCoV-19/South Africa/LR00018/2020|EPI ISL 515148|B.1.1.52|South Africa|2020-07-03	0.0005280894	Africa
Africa|hCoV-19/South Africa/KRISP-K002322/2020|EPI ISL 515698|B.1.5|South Africa|2020-07-22	Africa|hCoV-19/South Africa/LR00018/2020|EPI ISL 515148|B.1.1.52|South Africa|2020-07-03	0.0003520225	Africa
Africa|hCoV-19/South Africa/KRISP-K002323/2020|EPI ISL 515699|B.1.1.206|South Africa|2020-07-23	Africa|hCoV-19/South Africa/LR00018/2020|EPI ISL 515148|B.1.1.52|South Africa|2020-07-03	0.0002463889	Africa
Africa|hCoV-19/South Africa/KRISP-K002325/2020|EPI ISL 515701|B.1.1.206|South Africa|2020-07-22	Africa|hCoV-19/South Africa/LR00018/2020|EPI ISL 515148|B.1.1.52|South Africa|2020-07-03	0.0003873115	Africa
Africa|hCoV-19/South Africa/KRISP-K002326/2020|EPI ISL 515702|B.1.1.206|South Africa|2020-07-22	Africa|hCoV-19/South Africa/LR00018/2020|EPI ISL 515148|B.1.1.52|South Africa|2020-07-03	0.0004225394	Africa
Africa|hCoV-19/South Africa/KRISP-K002327/2020|EPI ISL 515703|B.1.1.206|South Africa|2020-07-14	Africa|hCoV-19/South Africa/LR00018/2020|EPI ISL 515148|B.1.1.52|South Africa|2020-07-03	0.0002111904	Africa
Africa|hCoV-19/South Africa/KRISP-K002329/2020|EPI ISL 515705|B.1.1.10|South Africa|2020-07-22	Africa|hCoV-19/South Africa/LR00018/2020|EPI ISL 515148|B.1.1.52|South Africa|2020-07-03	0.0003167979	Africa
Africa|hCoV-19/South Africa/KRISP-K002331/2020|EPI ISL 515706|H.1|South Africa|2020-07-22	Africa|hCoV-19/South Africa/LR00018/2020|EPI ISL 515148|B.1.1.52|South Africa|2020-07-03	0.0003520137	Africa
Africa|hCoV-19/South Africa/KRISP-K002332/2020|EPI ISL 515707|B.1.1.206|South Africa|2020-07-23	Africa|hCoV-19/South Africa/LR00018/2020|EPI ISL 515148|B.1.1.52|South Africa|2020-07-03	0.0002815921	Africa
Africa|hCoV-19/South Africa/KRISP-K002333/2020|EPI ISL 515708|B.1.1.206|South Africa|2020-07-22	Africa|hCoV-19/South Africa/LR00018/2020|EPI ISL 515148|B.1.1.52|South Africa|2020-07-03	0.0003520852	Africa
Africa|hCoV-19/South Africa/KRISP-K002335/2020|EPI ISL 515709|B.1.1|South Africa|2020-07-23	Africa|hCoV-19/South Africa/LR00018/2020|EPI ISL 515148|B.1.1.52|South Africa|2020-07-03	0.0002815922	Africa
Africa|hCoV-19/South Africa/KRISP-K002336/2020|EPI ISL 515710|C.1|South Africa|2020-07-23	Africa|hCoV-19/South Africa/LR00018/2020|EPI ISL 515148|B.1.1.52|South Africa|2020-07-03	0.0005985537	Africa
Africa|hCoV-19/South Africa/KRISP-K002337/2020|EPI ISL 515711|B.1.1.99|South Africa|2020-07-22	Africa|hCoV-19/South Africa/LR00018/2020|EPI ISL 515148|B.1.1.52|South Africa|2020-07-03	0.0003167913	Africa
Africa|hCoV-19/South Africa/KRISP-K002341/2020|EPI ISL 515714|B.1|South Africa|2020-07-22	Africa|hCoV-19/South Africa/LR00018/2020|EPI ISL 515148|B.1.1.52|South Africa|2020-07-03	0.0004224448	Africa
Africa|hCoV-19/South Africa/KRISP-K002343/2020|EPI ISL 515716|B.1.1.206|South Africa|2020-07-23	Africa|hCoV-19/South Africa/LR00018/2020|EPI ISL 515148|B.1.1.52|South Africa|2020-07-03	0.0003168057	Africa
Africa|hCoV-19/South Africa/KRISP-K002345/2020|EPI ISL 515717|B.1.1.206|South Africa|2020-07-21	Africa|hCoV-19/South Africa/LR00018/2020|EPI ISL 515148|B.1.1.52|South Africa|2020-07-03	0.0005047050	Africa
Africa|hCoV-19/South Africa/KRISP-K002346/2020|EPI ISL 515718|B.1.1.273|South Africa|2020-07-23	Africa|hCoV-19/South Africa/LR00018/2020|EPI ISL 515148|B.1.1.52|South Africa|2020-07-03	0.0004950638	Africa
Africa|hCoV-19/South Africa/KRISP-K002347/2020|EPI ISL 515719|B.1.1.206|South Africa|2020-07-23	Africa|hCoV-19/South Africa/LR00018/2020|EPI ISL 515148|B.1.1.52|South Africa|2020-07-03	0.0003168132	Africa
Africa|hCoV-19/South Africa/KRISP-K002348/2020|EPI ISL 515720|B.1.1|South Africa|2020-07-22	Africa|hCoV-19/South Africa/LR00018/2020|EPI ISL 515148|B.1.1.52|South Africa|2020-07-03	0.0004576469	Africa
Africa|hCoV-19/South Africa/KRISP-K002349/2020|EPI ISL 515721|B.1.1.206|South Africa|2020-07-10	Africa|hCoV-19/South Africa/LR00018/2020|EPI ISL 515148|B.1.1.52|South Africa|2020-07-03	0.0003168280	Africa
Africa|hCoV-19/South Africa/KRISP-K002350/2020|EPI ISL 515722|B.1.1.34|South Africa|2020-07-21	Africa|hCoV-19/South Africa/LR00018/2020|EPI ISL 515148|B.1.1.52|South Africa|2020-07-03	0.0005281248	Africa
Africa|hCoV-19/South Africa/KRISP-K002352/2020|EPI ISL 515724|C.9|South Africa|2020-07-21	Africa|hCoV-19/South Africa/LR00018/2020|EPI ISL 515148|B.1.1.52|South Africa|2020-07-03	0.0005985536	Africa
Africa|hCoV-19/South Africa/KRISP-K002353/2020|EPI ISL 515725|C.1|South Africa|2020-07-22	Africa|hCoV-19/South Africa/LR00018/2020|EPI ISL 515148|B.1.1.52|South Africa|2020-07-03	0.0005989482	Africa
Africa|hCoV-19/South Africa/KRISP-K002354/2020|EPI ISL 515726|B.1.1.206|South Africa|2020-07-21	Africa|hCoV-19/South Africa/LR00018/2020|EPI ISL 515148|B.1.1.52|South Africa|2020-07-03	0.0002159456	Africa
Africa|hCoV-19/South Africa/KRISP-K002357/2020|EPI ISL 515728|B.1.1.273|South Africa|2020-07-21	Africa|hCoV-19/South Africa/LR00018/2020|EPI ISL 515148|B.1.1.52|South Africa|2020-07-03	0.0005280657	Africa
Africa|hCoV-19/South Africa/KRISP-K002358/2020|EPI ISL 515729|B.1.1.206|South Africa|2020-07-21	Africa|hCoV-19/South Africa/LR00018/2020|EPI ISL 515148|B.1.1.52|South Africa|2020-07-03	0.0003167834	Africa
Africa|hCoV-19/South Africa/KRISP-K002359/2020|EPI ISL 515730|B.1.1.206|South Africa|2020-07-22	Africa|hCoV-19/South Africa/LR00018/2020|EPI ISL 515148|B.1.1.52|South Africa|2020-07-03	0.0002816119	Africa
Africa|hCoV-19/South Africa/KRISP-K002363/2020|EPI ISL 515731|B.1.1|South Africa|2020-07-21	Africa|hCoV-19/South Africa/LR00018/2020|EPI ISL 515148|B.1.1.52|South Africa|2020-07-03	0.0003167834	Africa
Africa|hCoV-19/South Africa/KRISP-K002364/2020|EPI ISL 515732|B.1.1.206|South Africa|2020-07-14	Africa|hCoV-19/South Africa/LR00018/2020|EPI ISL 515148|B.1.1.52|South Africa|2020-07-03	0.0002463827	Africa
Africa|hCoV-19/South Africa/KRISP-K002365/2020|EPI ISL 515733|B.1.1.273|South Africa|2020-07-22	Africa|hCoV-19/South Africa/LR00018/2020|EPI ISL 515148|B.1.1.52|South Africa|2020-07-03	0.0005280894	Africa
Africa|hCoV-19/South Africa/KRISP-K002366/2020|EPI ISL 515734|B.1.1.206|South Africa|2020-07-21	Africa|hCoV-19/South Africa/LR00018/2020|EPI ISL 515148|B.1.1.52|South Africa|2020-07-03	0.0001759839	Africa
Africa|hCoV-19/South Africa/KRISP-K002367/2020|EPI ISL 515735|C.1|South Africa|2020-07-22	Africa|hCoV-19/South Africa/LR00018/2020|EPI ISL 515148|B.1.1.52|South Africa|2020-07-03	0.0006029962	Africa
Africa|hCoV-19/South Africa/KRISP-K002368/2020|EPI ISL 515736|B.1.1.206|South Africa|2020-07-22	Africa|hCoV-19/South Africa/LR00018/2020|EPI ISL 515148|B.1.1.52|South Africa|2020-07-03	0.0002111808	Africa
Africa|hCoV-19/South Africa/KRISP-K002369/2020|EPI ISL 515737|C.1|South Africa|2020-07-22	Africa|hCoV-19/South Africa/LR00018/2020|EPI ISL 515148|B.1.1.52|South Africa|2020-07-03	0.0005281244	Africa
Africa|hCoV-19/South Africa/KRISP-K002370/2020|EPI ISL 515738|B.1.1.62|South Africa|2020-07-22	Africa|hCoV-19/South Africa/LR00018/2020|EPI ISL 515148|B.1.1.52|South Africa|2020-07-03	0.0004608746	Africa
Africa|hCoV-19/South Africa/KRISP-K002371/2020|EPI ISL 515739|C.1|South Africa|2020-07-22	Africa|hCoV-19/South Africa/LR00018/2020|EPI ISL 515148|B.1.1.52|South Africa|2020-07-03	0.0005633325	Africa
Africa|hCoV-19/South Africa/KRISP-K002372/2020|EPI ISL 515740|H.1|South Africa|2020-07-20	Africa|hCoV-19/South Africa/LR00018/2020|EPI ISL 515148|B.1.1.52|South Africa|2020-07-03	0.0003872328	Africa
Africa|hCoV-19/South Africa/KRISP-K002375/2020|EPI ISL 515741|B.1.1|South Africa|2020-07-21	Africa|hCoV-19/South Africa/LR00018/2020|EPI ISL 515148|B.1.1.52|South Africa|2020-07-03	0.0002468370	Africa
Africa|hCoV-19/South Africa/KRISP-K002376/2020|EPI ISL 515742|B.1.1|South Africa|2020-07-22	Africa|hCoV-19/South Africa/LR00018/2020|EPI ISL 515148|B.1.1.52|South Africa|2020-07-03	0.0002487488	Africa
Africa|hCoV-19/South Africa/KRISP-K002377/2020|EPI ISL 515743|B.1.1.206|South Africa|2020-07-22	Africa|hCoV-19/South Africa/LR00018/2020|EPI ISL 515148|B.1.1.52|South Africa|2020-07-03	0.0003168267	Africa
Africa|hCoV-19/South Africa/KRISP-K002378/2020|EPI ISL 515744|B.1|South Africa|2020-07-20	Africa|hCoV-19/South Africa/LR00018/2020|EPI ISL 515148|B.1.1.52|South Africa|2020-07-03	0.0005633866	Africa
Africa|hCoV-19/South Africa/KRISP-K002379/2020|EPI ISL 515745|C.1|South Africa|2020-07-22	Africa|hCoV-19/South Africa/LR00018/2020|EPI ISL 515148|B.1.1.52|South Africa|2020-07-03	0.0004597504	Africa
Africa|hCoV-19/South Africa/KRISP-K002380/2020|EPI ISL 515746|B.1.1|South Africa|2020-07-22	Africa|hCoV-19/South Africa/LR00018/2020|EPI ISL 515148|B.1.1.52|South Africa|2020-07-03	0.0002839677	Africa
Africa|hCoV-19/South Africa/KRISP-K002381/2020|EPI ISL 515747|B.1.1|South Africa|2020-07-17	Africa|hCoV-19/South Africa/LR00018/2020|EPI ISL 515148|B.1.1.52|South Africa|2020-07-03	0.0004233925	Africa
Africa|hCoV-19/South Africa/KRISP-K002382/2020|EPI ISL 515748|B.1.1.206|South Africa|2020-07-22	Africa|hCoV-19/South Africa/LR00018/2020|EPI ISL 515148|B.1.1.52|South Africa|2020-07-03	0.0002463939	Africa
Africa|hCoV-19/South Africa/KRISP-K002383/2020|EPI ISL 515749|B.1.1.206|South Africa|2020-07-20	Africa|hCoV-19/South Africa/LR00018/2020|EPI ISL 515148|B.1.1.52|South Africa|2020-07-03	0.0002815991	Africa
Africa|hCoV-19/South Africa/KRISP-K002384/2020|EPI ISL 515750|B.1.1.273|South Africa|2020-07-22	Africa|hCoV-19/South Africa/LR00018/2020|EPI ISL 515148|B.1.1.52|South Africa|2020-07-03	0.0003549783	Africa
Africa|hCoV-19/South Africa/KRISP-K002385/2020|EPI ISL 515751|B.1.1.206|South Africa|2020-07-22	Africa|hCoV-19/South Africa/LR00018/2020|EPI ISL 515148|B.1.1.52|South Africa|2020-07-03	0.0001407777	Africa
Africa|hCoV-19/South Africa/KRISP-K002386/2020|EPI ISL 515752|B.1.1.206|South Africa|2020-07-21	Africa|hCoV-19/South Africa/LR00018/2020|EPI ISL 515148|B.1.1.52|South Africa|2020-07-03	0.0003167834	Africa
Africa|hCoV-19/South Africa/KRISP-K002387/2020|EPI ISL 515753|B.1.1.64|South Africa|2020-07-22	Africa|hCoV-19/South Africa/LR00018/2020|EPI ISL 515148|B.1.1.52|South Africa|2020-07-03	0.0003519890	Africa
Africa|hCoV-19/South Africa/KRISP-K002388/2020|EPI ISL 515754|B.1.1.206|South Africa|2020-07-22	Africa|hCoV-19/South Africa/LR00018/2020|EPI ISL 515148|B.1.1.52|South Africa|2020-07-03	0.0003167978	Africa
Africa|hCoV-19/South Africa/KRISP-K002390/2020|EPI ISL 515755|B.1|South Africa|2020-07-25	Africa|hCoV-19/South Africa/LR00018/2020|EPI ISL 515148|B.1.1.52|South Africa|2020-07-03	0.0003561334	Africa
Africa|hCoV-19/South Africa/KRISP-K002391/2020|EPI ISL 515756|B.1.1.57|South Africa|2020-07-21	Africa|hCoV-19/South Africa/LR00018/2020|EPI ISL 515148|B.1.1.52|South Africa|2020-07-03	0.0004260890	Africa
Africa|hCoV-19/South Africa/KRISP-K002392/2020|EPI ISL 515757|B.1.1|South Africa|2020-07-27	Africa|hCoV-19/South Africa/LR00018/2020|EPI ISL 515148|B.1.1.52|South Africa|2020-07-03	0.0004224346	Africa
Africa|hCoV-19/South Africa/KRISP-K002393/2020|EPI ISL 515758|B.1.1|South Africa|2020-07-28	Africa|hCoV-19/South Africa/LR00018/2020|EPI ISL 515148|B.1.1.52|South Africa|2020-07-03	0.0002463767	Africa
Africa|hCoV-19/South Africa/KRISP-K002394/2020|EPI ISL 515759|C.1|South Africa|2020-07-28	Africa|hCoV-19/South Africa/LR00018/2020|EPI ISL 515148|B.1.1.52|South Africa|2020-07-03	0.0006715104	Africa
Africa|hCoV-19/South Africa/KRISP-K002395/2020|EPI ISL 515760|B.1.1.273|South Africa|2020-07-28	Africa|hCoV-19/South Africa/LR00018/2020|EPI ISL 515148|B.1.1.52|South Africa|2020-07-03	0.0006337476	Africa
Africa|hCoV-19/South Africa/KRISP-K002396/2020|EPI ISL 515761|H.1|South Africa|2020-07-30	Africa|hCoV-19/South Africa/LR00018/2020|EPI ISL 515148|B.1.1.52|South Africa|2020-07-03	0.0002936352	Africa
Africa|hCoV-19/South Africa/KRISP-K002398/2020|EPI ISL 515762|B.1.1.117|South Africa|2020-07-27	Africa|hCoV-19/South Africa/LR00018/2020|EPI ISL 515148|B.1.1.52|South Africa|2020-07-03	0.0003872136	Africa
Africa|hCoV-19/South Africa/KRISP-K002399/2020|EPI ISL 515763|B.1.1.62|South Africa|2020-07-30	Africa|hCoV-19/South Africa/LR00018/2020|EPI ISL 515148|B.1.1.52|South Africa|2020-07-03	0.0004224535	Africa
Africa|hCoV-19/South Africa/KRISP-K002400/2020|EPI ISL 515764|B.1.1.206|South Africa|2020-07-30	Africa|hCoV-19/South Africa/LR00018/2020|EPI ISL 515148|B.1.1.52|South Africa|2020-07-03	0.0003167834	Africa
Africa|hCoV-19/South Africa/KRISP-K002403/2020|EPI ISL 515767|B.1.1.117|South Africa|2020-07-24	Africa|hCoV-19/South Africa/LR00018/2020|EPI ISL 515148|B.1.1.52|South Africa|2020-07-03	0.0003872137	Africa
Africa|hCoV-19/South Africa/KRISP-K002404/2020|EPI ISL 515768|C.1|South Africa|2020-07-27	Africa|hCoV-19/South Africa/LR00018/2020|EPI ISL 515148|B.1.1.52|South Africa|2020-07-03	0.0006745849	Africa
Africa|hCoV-19/South Africa/KRISP-K002405/2020|EPI ISL 515769|B.1.1.273|South Africa|2020-07-27	Africa|hCoV-19/South Africa/LR00018/2020|EPI ISL 515148|B.1.1.52|South Africa|2020-07-03	0.0003520136	Africa
Africa|hCoV-19/South Africa/KRISP-K002406/2020|EPI ISL 515770|B.1.1.57|South Africa|2020-07-29	Africa|hCoV-19/South Africa/LR00018/2020|EPI ISL 515148|B.1.1.52|South Africa|2020-07-03	0.0003905777	Africa
Africa|hCoV-19/South Africa/KRISP-K002407/2020|EPI ISL 515771|B.1.1.273|South Africa|2020-07-30	Africa|hCoV-19/South Africa/LR00018/2020|EPI ISL 515148|B.1.1.52|South Africa|2020-07-03	0.0004929062	Africa
Africa|hCoV-19/South Africa/KRISP-K002408/2020|EPI ISL 515772|B.1.5|South Africa|2020-07-28	Africa|hCoV-19/South Africa/LR00018/2020|EPI ISL 515148|B.1.1.52|South Africa|2020-07-03	0.0003936576	Africa
Africa|hCoV-19/South Africa/KRISP-K002411/2020|EPI ISL 515773|C.9|South Africa|2020-07-29	Africa|hCoV-19/South Africa/LR00018/2020|EPI ISL 515148|B.1.1.52|South Africa|2020-07-03	0.0005985116	Africa
Africa|hCoV-19/South Africa/KRISP-K002412/2020|EPI ISL 515774|B.1.1|South Africa|2020-07-28	Africa|hCoV-19/South Africa/LR00018/2020|EPI ISL 515148|B.1.1.52|South Africa|2020-07-03	0.0003526804	Africa
Africa|hCoV-19/South Africa/KRISP-K002413/2020|EPI ISL 515775|B.1.1.206|South Africa|2020-07-24	Africa|hCoV-19/South Africa/LR00018/2020|EPI ISL 515148|B.1.1.52|South Africa|2020-07-03	0.0003520372	Africa
Africa|hCoV-19/South Africa/KRISP-K002414/2020|EPI ISL 515776|B.1.1.206|South Africa|2020-07-24	Africa|hCoV-19/South Africa/LR00018/2020|EPI ISL 515148|B.1.1.52|South Africa|2020-07-03	0.0002111756	Africa
Africa|hCoV-19/South Africa/KRISP-K002415/2020|EPI ISL 515777|B.1.1.206|South Africa|2020-07-29	Africa|hCoV-19/South Africa/LR00018/2020|EPI ISL 515148|B.1.1.52|South Africa|2020-07-03	0.0002463939	Africa
Africa|hCoV-19/South Africa/KRISP-K002416/2020|EPI ISL 515778|B.1.1.206|South Africa|2020-07-30	Africa|hCoV-19/South Africa/LR00018/2020|EPI ISL 515148|B.1.1.52|South Africa|2020-07-03	0.0003168201	Africa
Africa|hCoV-19/South Africa/KRISP-K002417/2020|EPI ISL 515779|B.1.1.206|South Africa|2020-07-30	Africa|hCoV-19/South Africa/LR00018/2020|EPI ISL 515148|B.1.1.52|South Africa|2020-07-03	0.0002545153	Africa
Africa|hCoV-19/South Africa/KRISP-K002418/2020|EPI ISL 515780|B.1.1.206|South Africa|2020-07-30	Africa|hCoV-19/South Africa/LR00018/2020|EPI ISL 515148|B.1.1.52|South Africa|2020-07-03	0.0002111755	Africa
Africa|hCoV-19/South Africa/KRISP-K002419/2020|EPI ISL 515781|B.1.1.206|South Africa|2020-07-30	Africa|hCoV-19/South Africa/LR00018/2020|EPI ISL 515148|B.1.1.52|South Africa|2020-07-03	0.0002111756	Africa
Africa|hCoV-19/South Africa/KRISP-K002420/2020|EPI ISL 515782|B.1.1.206|South Africa|2020-07-30	Africa|hCoV-19/South Africa/LR00018/2020|EPI ISL 515148|B.1.1.52|South Africa|2020-07-03	0.0001759839	Africa
Africa|hCoV-19/South Africa/KRISP-K002421/2020|EPI ISL 515783|B.1.1.206|South Africa|2020-07-30	Africa|hCoV-19/South Africa/LR00018/2020|EPI ISL 515148|B.1.1.52|South Africa|2020-07-03	0.0001771101	Africa
Africa|hCoV-19/South Africa/KRISP-K002423/2020|EPI ISL 515784|B.1.1.117|South Africa|2020-07-30	Africa|hCoV-19/South Africa/LR00018/2020|EPI ISL 515148|B.1.1.52|South Africa|2020-07-03	0.0003877321	Africa
Africa|hCoV-19/South Africa/KRISP-K002424/2020|EPI ISL 515785|B.1.1.57|South Africa|2020-07-30	Africa|hCoV-19/South Africa/LR00018/2020|EPI ISL 515148|B.1.1.52|South Africa|2020-07-03	0.0003940513	Africa
Africa|hCoV-19/South Africa/KRISP-K002425/2020|EPI ISL 515786|B.1.1.57|South Africa|2020-07-29	Africa|hCoV-19/South Africa/LR00018/2020|EPI ISL 515148|B.1.1.52|South Africa|2020-07-03	0.0005326893	Africa
Africa|hCoV-19/South Africa/KRISP-K002426/2020|EPI ISL 515787|C.1|South Africa|2020-07-29	Africa|hCoV-19/South Africa/LR00018/2020|EPI ISL 515148|B.1.1.52|South Africa|2020-07-03	0.0004936077	Africa
Africa|hCoV-19/South Africa/KRISP-K002427/2020|EPI ISL 515788|B.1.1|South Africa|2020-07-30	Africa|hCoV-19/South Africa/LR00018/2020|EPI ISL 515148|B.1.1.52|South Africa|2020-07-03	0.0004267294	Africa
Africa|hCoV-19/South Africa/KRISP-K002428/2020|EPI ISL 515789|B.1.1.273|South Africa|2020-07-30	Africa|hCoV-19/South Africa/LR00018/2020|EPI ISL 515148|B.1.1.52|South Africa|2020-07-03	0.0004928502	Africa
Africa|hCoV-19/South Africa/KRISP-K002429/2020|EPI ISL 515790|B.1.1.206|South Africa|2020-07-30	Africa|hCoV-19/South Africa/LR00018/2020|EPI ISL 515148|B.1.1.52|South Africa|2020-07-03	0.0002463888	Africa
Africa|hCoV-19/South Africa/KRISP-K002430/2020|EPI ISL 515791|B.1.1.206|South Africa|2020-07-30	Africa|hCoV-19/South Africa/LR00018/2020|EPI ISL 515148|B.1.1.52|South Africa|2020-07-03	0.0002816060	Africa
Africa|hCoV-19/South Africa/KRISP-K002431/2020|EPI ISL 515792|C.1|South Africa|2020-07-29	Africa|hCoV-19/South Africa/LR00018/2020|EPI ISL 515148|B.1.1.52|South Africa|2020-07-03	0.0007071698	Africa
Africa|hCoV-19/South Africa/KRISP-K002433/2020|EPI ISL 515793|B.1.1.206|South Africa|2020-07-30	Africa|hCoV-19/South Africa/LR00018/2020|EPI ISL 515148|B.1.1.52|South Africa|2020-07-03	0.0001775247	Africa
Africa|hCoV-19/South Africa/KRISP-K002437/2020|EPI ISL 515794|B.1.1.62|South Africa|2020-07-30	Africa|hCoV-19/South Africa/LR00018/2020|EPI ISL 515148|B.1.1.52|South Africa|2020-07-03	0.0003520292	Africa
Africa|hCoV-19/South Africa/KRISP-K002439/2020|EPI ISL 515795|B.1.1.206|South Africa|2020-07-30	Africa|hCoV-19/South Africa/LR00018/2020|EPI ISL 515148|B.1.1.52|South Africa|2020-07-03	0.0002137675	Africa
Africa|hCoV-19/South Africa/KRISP-K002440/2020|EPI ISL 515796|B.1.1.40|South Africa|2020-07-29	Africa|hCoV-19/South Africa/LR00018/2020|EPI ISL 515148|B.1.1.52|South Africa|2020-07-03	0.0003187189	Africa
Africa|hCoV-19/South Africa/KRISP-K002441/2020|EPI ISL 515797|C.1|South Africa|2020-07-30	Africa|hCoV-19/South Africa/LR00018/2020|EPI ISL 515148|B.1.1.52|South Africa|2020-07-03	0.0005281237	Africa
Africa|hCoV-19/South Africa/KRISP-K002442/2020|EPI ISL 515798|B.1.1.99|South Africa|2020-07-30	Africa|hCoV-19/South Africa/LR00018/2020|EPI ISL 515148|B.1.1.52|South Africa|2020-07-03	0.0003212909	Africa
Africa|hCoV-19/South Africa/KRISP-K002443/2020|EPI ISL 515799|C.1|South Africa|2020-07-29	Africa|hCoV-19/South Africa/LR00018/2020|EPI ISL 515148|B.1.1.52|South Africa|2020-07-03	0.0006003104	Africa
Africa|hCoV-19/South Africa/KRISP-K002444/2020|EPI ISL 518034|B.1.1.57|South Africa|2020-07-07	Africa|hCoV-19/South Africa/LR00018/2020|EPI ISL 515148|B.1.1.52|South Africa|2020-07-03	0.0003520049	Africa
Africa|hCoV-19/South Africa/KRISP-K002445/2020|EPI ISL 518035|H.1|South Africa|2020-07-07	Africa|hCoV-19/South Africa/LR00018/2020|EPI ISL 515148|B.1.1.52|South Africa|2020-07-03	0.0004576999	Africa
Africa|hCoV-19/South Africa/KRISP-K002448/2020|EPI ISL 518037|B.1.1|South Africa|2020-07-17	Africa|hCoV-19/South Africa/LR00018/2020|EPI ISL 515148|B.1.1.52|South Africa|2020-07-03	0.0002815793	Africa
Africa|hCoV-19/South Africa/KRISP-K002449/2020|EPI ISL 518038|B.1.1.57|South Africa|2020-07-17	Africa|hCoV-19/South Africa/LR00018/2020|EPI ISL 515148|B.1.1.52|South Africa|2020-07-03	0.0003195647	Africa
Africa|hCoV-19/South Africa/KRISP-K002451/2020|EPI ISL 518039|B.1.1|South Africa|2020-07-18	Africa|hCoV-19/South Africa/LR00018/2020|EPI ISL 515148|B.1.1.52|South Africa|2020-07-03	0.0002815795	Africa
Africa|hCoV-19/South Africa/KRISP-K002454/2020|EPI ISL 518040|H.1|South Africa|2020-07-13	Africa|hCoV-19/South Africa/LR00018/2020|EPI ISL 515148|B.1.1.52|South Africa|2020-07-03	0.0003872329	Africa
Africa|hCoV-19/South Africa/KRISP-K002455/2020|EPI ISL 518041|B.1.1.273|South Africa|2020-07-13	Africa|hCoV-19/South Africa/LR00018/2020|EPI ISL 515148|B.1.1.52|South Africa|2020-07-03	0.0004224151	Africa
Africa|hCoV-19/South Africa/KRISP-K002456/2020|EPI ISL 518042|B.1.1.273|South Africa|2020-07-09	Africa|hCoV-19/South Africa/LR00018/2020|EPI ISL 515148|B.1.1.52|South Africa|2020-07-03	0.0004581858	Africa
Africa|hCoV-19/South Africa/KRISP-K002457/2020|EPI ISL 518043|B.1.1.273|South Africa|2020-07-07	Africa|hCoV-19/South Africa/LR00018/2020|EPI ISL 515148|B.1.1.52|South Africa|2020-07-03	0.0004576375	Africa
Africa|hCoV-19/South Africa/KRISP-K002460/2020|EPI ISL 518044|H.1|South Africa|2020-07-06	Africa|hCoV-19/South Africa/LR00018/2020|EPI ISL 515148|B.1.1.52|South Africa|2020-07-03	0.0003872329	Africa
Africa|hCoV-19/South Africa/KRISP-K002461/2020|EPI ISL 518045|B.1.106|South Africa|2020-07-06	Africa|hCoV-19/South Africa/LR00018/2020|EPI ISL 515148|B.1.1.52|South Africa|2020-07-03	0.0004928852	Africa
Africa|hCoV-19/South Africa/KRISP-K002464/2020|EPI ISL 518047|B.1.1.273|South Africa|2020-07-14	Africa|hCoV-19/South Africa/LR00018/2020|EPI ISL 515148|B.1.1.52|South Africa|2020-07-03	0.0004576678	Africa
Africa|hCoV-19/South Africa/KRISP-K002465/2020|EPI ISL 518048|B.1.1.273|South Africa|2020-06-25	Africa|hCoV-19/South Africa/LR00018/2020|EPI ISL 515148|B.1.1.52|South Africa|2020-07-03	0.0003872232	Africa
Africa|hCoV-19/South Africa/KRISP-K002466/2020|EPI ISL 518049|B.1.1.62|South Africa|2020-06-23	Africa|hCoV-19/South Africa/LR00018/2020|EPI ISL 515148|B.1.1.52|South Africa|2020-07-03	0.0003168123	Africa
Africa|hCoV-19/South Africa/KRISP-K002467/2020|EPI ISL 518050|B.1.5|South Africa|2020-07-01	Africa|hCoV-19/South Africa/LR00018/2020|EPI ISL 515148|B.1.1.52|South Africa|2020-07-03	0.0004224552	Africa
Africa|hCoV-19/South Africa/KRISP-K002472/2020|EPI ISL 518051|B.1.5|South Africa|2020-07-14	Africa|hCoV-19/South Africa/LR00018/2020|EPI ISL 515148|B.1.1.52|South Africa|2020-07-03	0.0005633727	Africa
Africa|hCoV-19/South Africa/KRISP-K002474/2020|EPI ISL 518052|B.1.1.273|South Africa|2020-06-29	Africa|hCoV-19/South Africa/LR00018/2020|EPI ISL 515148|B.1.1.52|South Africa|2020-07-03	0.0003872232	Africa
Africa|hCoV-19/South Africa/KRISP-K002479/2020|EPI ISL 535390|C.1|South Africa|2020-08-07	Africa|hCoV-19/South Africa/LR00018/2020|EPI ISL 515148|B.1.1.52|South Africa|2020-07-03	0.0005633445	Africa
Africa|hCoV-19/South Africa/KRISP-K002483/2020|EPI ISL 535391|H.1|South Africa|2020-08-07	Africa|hCoV-19/South Africa/LR00018/2020|EPI ISL 515148|B.1.1.52|South Africa|2020-07-03	0.0004669446	Africa
Africa|hCoV-19/South Africa/KRISP-K002484/2020|EPI ISL 535392|B.1|South Africa|2020-08-07	Africa|hCoV-19/South Africa/LR00018/2020|EPI ISL 515148|B.1.1.52|South Africa|2020-07-03	0.0006691394	Africa
Africa|hCoV-19/South Africa/KRISP-K002486/2020|EPI ISL 535393|H.1|South Africa|2020-08-07	Africa|hCoV-19/South Africa/LR00018/2020|EPI ISL 515148|B.1.1.52|South Africa|2020-07-03	0.0005281135	Africa
Africa|hCoV-19/South Africa/KRISP-K002490/2020|EPI ISL 535394|B.1.1.10|South Africa|2020-08-07	Africa|hCoV-19/South Africa/LR00018/2020|EPI ISL 515148|B.1.1.52|South Africa|2020-07-03	0.0003520298	Africa
Africa|hCoV-19/South Africa/KRISP-K002491/2020|EPI ISL 535395|B.1.1|South Africa|2020-08-07	Africa|hCoV-19/South Africa/LR00018/2020|EPI ISL 515148|B.1.1.52|South Africa|2020-07-03	0.0004929057	Africa
Africa|hCoV-19/South Africa/KRISP-K002495/2020|EPI ISL 535396|B.1.1.273|South Africa|2020-08-06	Africa|hCoV-19/South Africa/LR00018/2020|EPI ISL 515148|B.1.1.52|South Africa|2020-07-03	0.0005633447	Africa
Africa|hCoV-19/South Africa/KRISP-K002498/2020|EPI ISL 535397|B.1.1.206|South Africa|2020-08-05	Africa|hCoV-19/South Africa/LR00018/2020|EPI ISL 515148|B.1.1.52|South Africa|2020-07-03	0.0002463879	Africa
Africa|hCoV-19/South Africa/KRISP-K002501/2020|EPI ISL 535398|B.1.1.273|South Africa|2020-08-07	Africa|hCoV-19/South Africa/LR00018/2020|EPI ISL 515148|B.1.1.52|South Africa|2020-07-03	0.0003872152	Africa
Africa|hCoV-19/South Africa/KRISP-K002502/2020|EPI ISL 535399|B.1.1.206|South Africa|2020-08-05	Africa|hCoV-19/South Africa/LR00018/2020|EPI ISL 515148|B.1.1.52|South Africa|2020-07-03	0.0002815991	Africa
Africa|hCoV-19/South Africa/KRISP-K002504/2020|EPI ISL 535400|B.1.1.40|South Africa|2020-08-06	Africa|hCoV-19/South Africa/LR00018/2020|EPI ISL 515148|B.1.1.52|South Africa|2020-07-03	0.0003872056	Africa
Africa|hCoV-19/South Africa/KRISP-K002516/2020|EPI ISL 535402|C.1|South Africa|2020-08-07	Africa|hCoV-19/South Africa/LR00018/2020|EPI ISL 515148|B.1.1.52|South Africa|2020-07-03	0.0006052416	Africa
Africa|hCoV-19/South Africa/KRISP-K002520/2020|EPI ISL 535403|B.1.1.206|South Africa|2020-08-07	Africa|hCoV-19/South Africa/LR00018/2020|EPI ISL 515148|B.1.1.52|South Africa|2020-07-03	0.0003168202	Africa
Africa|hCoV-19/South Africa/KRISP-K002526/2020|EPI ISL 535404|B.1.1|South Africa|2020-08-07	Africa|hCoV-19/South Africa/LR00018/2020|EPI ISL 515148|B.1.1.52|South Africa|2020-07-03	0.0003872313	Africa
Africa|hCoV-19/South Africa/KRISP-K002532/2020|EPI ISL 535405|B.1.1|South Africa|2020-07-30	Africa|hCoV-19/South Africa/LR00018/2020|EPI ISL 515148|B.1.1.52|South Africa|2020-07-03	0.0002816050	Africa
Africa|hCoV-19/South Africa/KRISP-K002533/2020|EPI ISL 535406|B.1.1|South Africa|2020-07-30	Africa|hCoV-19/South Africa/LR00018/2020|EPI ISL 515148|B.1.1.52|South Africa|2020-07-03	0.0002816050	Africa
Africa|hCoV-19/South Africa/KRISP-K002534/2020|EPI ISL 535407|B.1.1.206|South Africa|2020-07-30	Africa|hCoV-19/South Africa/LR00018/2020|EPI ISL 515148|B.1.1.52|South Africa|2020-07-03	0.0002896591	Africa
Africa|hCoV-19/South Africa/KRISP-K002535/2020|EPI ISL 535408|B.1.1|South Africa|2020-07-30	Africa|hCoV-19/South Africa/LR00018/2020|EPI ISL 515148|B.1.1.52|South Africa|2020-07-03	0.0003167918	Africa
Africa|hCoV-19/South Africa/KRISP-K002536/2020|EPI ISL 535409|C.1|South Africa|2020-07-30	Africa|hCoV-19/South Africa/LR00018/2020|EPI ISL 515148|B.1.1.52|South Africa|2020-07-03	0.0005374597	Africa
Africa|hCoV-19/South Africa/KRISP-K002537/2020|EPI ISL 535410|B.1.1.206|South Africa|2020-07-30	Africa|hCoV-19/South Africa/LR00018/2020|EPI ISL 515148|B.1.1.52|South Africa|2020-07-03	0.0003520387	Africa
Africa|hCoV-19/South Africa/KRISP-K002541/2020|EPI ISL 535411|B.1.1.57|South Africa|2020-07-30	Africa|hCoV-19/South Africa/LR00018/2020|EPI ISL 515148|B.1.1.52|South Africa|2020-07-03	0.0004374191	Africa
Africa|hCoV-19/South Africa/KRISP-K002542/2020|EPI ISL 535412|B.1.1.206|South Africa|2020-07-30	Africa|hCoV-19/South Africa/LR00018/2020|EPI ISL 515148|B.1.1.52|South Africa|2020-07-03	0.0002815864	Africa
Africa|hCoV-19/South Africa/KRISP-K002543/2020|EPI ISL 535413|C.1|South Africa|2020-07-30	Africa|hCoV-19/South Africa/LR00018/2020|EPI ISL 515148|B.1.1.52|South Africa|2020-07-03	0.0004928729	Africa
Africa|hCoV-19/South Africa/KRISP-K002544/2020|EPI ISL 535414|B.1.1.206|South Africa|2020-07-30	Africa|hCoV-19/South Africa/LR00018/2020|EPI ISL 515148|B.1.1.52|South Africa|2020-07-03	0.0002464052	Africa
Africa|hCoV-19/South Africa/KRISP-K002545/2020|EPI ISL 535415|B.1.1.254|South Africa|2020-07-30	Africa|hCoV-19/South Africa/LR00018/2020|EPI ISL 515148|B.1.1.52|South Africa|2020-07-03	0.0003872056	Africa
Africa|hCoV-19/South Africa/KRISP-K002546/2020|EPI ISL 535416|B.1.1|South Africa|2020-07-30	Africa|hCoV-19/South Africa/LR00018/2020|EPI ISL 515148|B.1.1.52|South Africa|2020-07-03	0.0003872137	Africa
Africa|hCoV-19/South Africa/KRISP-K002547/2020|EPI ISL 535417|C.1|South Africa|2020-07-30	Africa|hCoV-19/South Africa/LR00018/2020|EPI ISL 515148|B.1.1.52|South Africa|2020-07-03	0.0004576467	Africa
Africa|hCoV-19/South Africa/KRISP-K002548/2020|EPI ISL 535418|B.1.1|South Africa|2020-07-30	Africa|hCoV-19/South Africa/LR00018/2020|EPI ISL 515148|B.1.1.52|South Africa|2020-07-03	0.0004949968	Africa
Africa|hCoV-19/South Africa/KRISP-K002550/2020|EPI ISL 535420|B.1.1.206|South Africa|2020-07-29	Africa|hCoV-19/South Africa/LR00018/2020|EPI ISL 515148|B.1.1.52|South Africa|2020-07-03	0.0001759759	Africa
Africa|hCoV-19/South Africa/KRISP-K002552/2020|EPI ISL 535421|B.1.1.206|South Africa|2020-07-30	Africa|hCoV-19/South Africa/LR00018/2020|EPI ISL 515148|B.1.1.52|South Africa|2020-07-03	0.0002111755	Africa
Africa|hCoV-19/South Africa/KRISP-K002553/2020|EPI ISL 535422|C.1|South Africa|2020-07-29	Africa|hCoV-19/South Africa/LR00018/2020|EPI ISL 515148|B.1.1.52|South Africa|2020-07-03	0.0005281003	Africa
Africa|hCoV-19/South Africa/KRISP-K002554/2020|EPI ISL 535423|B.1.1.273|South Africa|2020-07-30	Africa|hCoV-19/South Africa/LR00018/2020|EPI ISL 515148|B.1.1.52|South Africa|2020-07-03	0.0004312943	Africa
Africa|hCoV-19/South Africa/KRISP-K002555/2020|EPI ISL 535424|B.1.1.57|South Africa|2020-07-30	Africa|hCoV-19/South Africa/LR00018/2020|EPI ISL 515148|B.1.1.52|South Africa|2020-07-03	0.0003886631	Africa
Africa|hCoV-19/South Africa/KRISP-K002556/2020|EPI ISL 535425|B.1.1.273|South Africa|2020-07-29	Africa|hCoV-19/South Africa/LR00018/2020|EPI ISL 515148|B.1.1.52|South Africa|2020-07-03	0.0003167980	Africa
Africa|hCoV-19/South Africa/KRISP-K002558/2020|EPI ISL 535426|B.1.1.273|South Africa|2020-07-30	Africa|hCoV-19/South Africa/LR00018/2020|EPI ISL 515148|B.1.1.52|South Africa|2020-07-03	0.0004224449	Africa
Africa|hCoV-19/South Africa/KRISP-K002559/2020|EPI ISL 535427|B.1.1.206|South Africa|2020-07-29	Africa|hCoV-19/South Africa/LR00018/2020|EPI ISL 515148|B.1.1.52|South Africa|2020-07-03	0.0002463940	Africa
Africa|hCoV-19/South Africa/KRISP-K002560/2020|EPI ISL 535428|B.1.1.206|South Africa|2020-07-31	Africa|hCoV-19/South Africa/LR00018/2020|EPI ISL 515148|B.1.1.52|South Africa|2020-07-03	0.0002111808	Africa
Africa|hCoV-19/South Africa/KRISP-K002561/2020|EPI ISL 535429|C.1|South Africa|2020-07-30	Africa|hCoV-19/South Africa/LR00018/2020|EPI ISL 515148|B.1.1.52|South Africa|2020-07-03	0.0005685365	Africa
Africa|hCoV-19/South Africa/KRISP-K002562/2020|EPI ISL 535430|H.1|South Africa|2020-07-30	Africa|hCoV-19/South Africa/LR00018/2020|EPI ISL 515148|B.1.1.52|South Africa|2020-07-03	0.0004224641	Africa
Africa|hCoV-19/South Africa/KRISP-K002563/2020|EPI ISL 535431|H.1|South Africa|2020-07-30	Africa|hCoV-19/South Africa/LR00018/2020|EPI ISL 515148|B.1.1.52|South Africa|2020-07-03	0.0004224343	Africa
Africa|hCoV-19/South Africa/KRISP-K002566/2020|EPI ISL 535432|C.1|South Africa|2020-07-29	Africa|hCoV-19/South Africa/LR00018/2020|EPI ISL 515148|B.1.1.52|South Africa|2020-07-03	0.0005673671	Africa
Africa|hCoV-19/South Africa/KRISP-K002567/2020|EPI ISL 535433|B.1.1|South Africa|2020-07-29	Africa|hCoV-19/South Africa/LR00018/2020|EPI ISL 515148|B.1.1.52|South Africa|2020-07-03	0.0003520050	Africa
Africa|hCoV-19/South Africa/KRISP-K002568/2020|EPI ISL 535434|B.1.1|South Africa|2020-07-29	Africa|hCoV-19/South Africa/LR00018/2020|EPI ISL 515148|B.1.1.52|South Africa|2020-07-03	0.0003872234	Africa
Africa|hCoV-19/South Africa/KRISP-K002570/2020|EPI ISL 535436|B.1.5.19|South Africa|2020-07-29	Africa|hCoV-19/South Africa/LR00018/2020|EPI ISL 515148|B.1.1.52|South Africa|2020-07-03	0.0007042750	Africa
Africa|hCoV-19/South Africa/KRISP-K002571/2020|EPI ISL 535437|B.1.1.206|South Africa|2020-07-30	Africa|hCoV-19/South Africa/LR00018/2020|EPI ISL 515148|B.1.1.52|South Africa|2020-07-03	0.0001837856	Africa
Africa|hCoV-19/South Africa/KRISP-K002572/2020|EPI ISL 535438|B.1.1.206|South Africa|2020-07-30	Africa|hCoV-19/South Africa/LR00018/2020|EPI ISL 515148|B.1.1.52|South Africa|2020-07-03	0.0002815792	Africa
Africa|hCoV-19/South Africa/KRISP-K002573/2020|EPI ISL 535439|B.1.1|South Africa|2020-07-29	Africa|hCoV-19/South Africa/LR00018/2020|EPI ISL 515148|B.1.1.52|South Africa|2020-07-03	0.0003519978	Africa
Africa|hCoV-19/South Africa/KRISP-K002574/2020|EPI ISL 535440|H.1|South Africa|2020-07-31	Africa|hCoV-19/South Africa/LR00018/2020|EPI ISL 515148|B.1.1.52|South Africa|2020-07-03	0.0003872409	Africa
Africa|hCoV-19/South Africa/KRISP-K002576/2020|EPI ISL 535441|H.1|South Africa|2020-07-28	Africa|hCoV-19/South Africa/LR00018/2020|EPI ISL 515148|B.1.1.52|South Africa|2020-07-03	0.0003167912	Africa
Africa|hCoV-19/South Africa/KRISP-K002577/2020|EPI ISL 535442|H.1|South Africa|2020-07-31	Africa|hCoV-19/South Africa/LR00018/2020|EPI ISL 515148|B.1.1.52|South Africa|2020-07-03	0.0004224728	Africa
Africa|hCoV-19/South Africa/KRISP-K002578/2020|EPI ISL 535443|H.1|South Africa|2020-07-31	Africa|hCoV-19/South Africa/LR00018/2020|EPI ISL 515148|B.1.1.52|South Africa|2020-07-03	0.0002815862	Africa
Africa|hCoV-19/South Africa/KRISP-K002579/2020|EPI ISL 535444|B.1.1.117|South Africa|2020-07-29	Africa|hCoV-19/South Africa/LR00018/2020|EPI ISL 515148|B.1.1.52|South Africa|2020-07-03	0.0003167978	Africa
Africa|hCoV-19/South Africa/KRISP-K002580/2020|EPI ISL 535445|C.9|South Africa|2020-07-30	Africa|hCoV-19/South Africa/LR00018/2020|EPI ISL 515148|B.1.1.52|South Africa|2020-07-03	0.0007043070	Africa
Africa|hCoV-19/South Africa/KRISP-K002581/2020|EPI ISL 535446|B.1.1.273|South Africa|2020-07-31	Africa|hCoV-19/South Africa/LR00018/2020|EPI ISL 515148|B.1.1.52|South Africa|2020-07-03	0.0004576468	Africa
Africa|hCoV-19/South Africa/KRISP-K002582/2020|EPI ISL 535447|B.1.1|South Africa|2020-07-31	Africa|hCoV-19/South Africa/LR00018/2020|EPI ISL 515148|B.1.1.52|South Africa|2020-07-03	0.0004224238	Africa
Africa|hCoV-19/South Africa/KRISP-K002583/2020|EPI ISL 535448|B.1.1.273|South Africa|2020-08-01	Africa|hCoV-19/South Africa/LR00018/2020|EPI ISL 515148|B.1.1.52|South Africa|2020-07-03	0.0004576260	Africa
Africa|hCoV-19/South Africa/KRISP-K002584/2020|EPI ISL 535449|B.1.1.1|South Africa|2020-08-01	Africa|hCoV-19/South Africa/LR00018/2020|EPI ISL 515148|B.1.1.52|South Africa|2020-07-03	0.0006337603	Africa
Africa|hCoV-19/South Africa/KRISP-K002585/2020|EPI ISL 535450|B.1.1.206|South Africa|2020-07-31	Africa|hCoV-19/South Africa/LR00018/2020|EPI ISL 515148|B.1.1.52|South Africa|2020-07-03	0.0003519890	Africa
Africa|hCoV-19/South Africa/KRISP-K002586/2020|EPI ISL 535451|H.1|South Africa|2020-08-01	Africa|hCoV-19/South Africa/LR00018/2020|EPI ISL 515148|B.1.1.52|South Africa|2020-07-03	0.0003872409	Africa
Africa|hCoV-19/South Africa/KRISP-K002587/2020|EPI ISL 535452|H.1|South Africa|2020-07-29	Africa|hCoV-19/South Africa/LR00018/2020|EPI ISL 515148|B.1.1.52|South Africa|2020-07-03	0.0003519977	Africa
Africa|hCoV-19/South Africa/KRISP-K002590/2020|EPI ISL 535455|H.1|South Africa|2020-07-31	Africa|hCoV-19/South Africa/LR00018/2020|EPI ISL 515148|B.1.1.52|South Africa|2020-07-03	0.0003167912	Africa
Africa|hCoV-19/South Africa/KRISP-K002591/2020|EPI ISL 535456|B.1.5.31|South Africa|2020-07-28	Africa|hCoV-19/South Africa/LR00018/2020|EPI ISL 515148|B.1.1.52|South Africa|2020-07-03	0.0006690166	Africa
Africa|hCoV-19/South Africa/KRISP-K002592/2020|EPI ISL 535457|B.1.1.206|South Africa|2020-07-30	Africa|hCoV-19/South Africa/LR00018/2020|EPI ISL 515148|B.1.1.52|South Africa|2020-07-03	0.0002463767	Africa
Africa|hCoV-19/South Africa/KRISP-K002594/2020|EPI ISL 535459|B.1.1.62|South Africa|2020-07-28	Africa|hCoV-19/South Africa/LR00018/2020|EPI ISL 515148|B.1.1.52|South Africa|2020-07-03	0.0004224728	Africa
Africa|hCoV-19/South Africa/KRISP-K002595/2020|EPI ISL 535460|B.1.1.62|South Africa|2020-07-29	Africa|hCoV-19/South Africa/LR00018/2020|EPI ISL 515148|B.1.1.52|South Africa|2020-07-03	0.0004224535	Africa
Africa|hCoV-19/South Africa/KRISP-K002596/2020|EPI ISL 535461|B.1.1|South Africa|2020-07-29	Africa|hCoV-19/South Africa/LR00018/2020|EPI ISL 515148|B.1.1.52|South Africa|2020-07-03	0.0002815793	Africa
Africa|hCoV-19/South Africa/KRISP-K002597/2020|EPI ISL 535462|B.1.1.206|South Africa|2020-07-31	Africa|hCoV-19/South Africa/LR00018/2020|EPI ISL 515148|B.1.1.52|South Africa|2020-07-03	0.0002463879	Africa
Africa|hCoV-19/South Africa/KRISP-K002598/2020|EPI ISL 535463|H.1|South Africa|2020-07-30	Africa|hCoV-19/South Africa/LR00018/2020|EPI ISL 515148|B.1.1.52|South Africa|2020-07-03	0.0003519977	Africa
Africa|hCoV-19/South Africa/KRISP-K002600/2020|EPI ISL 535464|B.1.1.34|South Africa|2020-07-31	Africa|hCoV-19/South Africa/LR00018/2020|EPI ISL 515148|B.1.1.52|South Africa|2020-07-03	0.0003521910	Africa
Africa|hCoV-19/South Africa/KRISP-K002601/2020|EPI ISL 535465|B.1.1|South Africa|2020-07-30	Africa|hCoV-19/South Africa/LR00018/2020|EPI ISL 515148|B.1.1.52|South Africa|2020-07-03	0.0003520050	Africa
Africa|hCoV-19/South Africa/KRISP-K002602/2020|EPI ISL 535466|H.1|South Africa|2020-07-31	Africa|hCoV-19/South Africa/LR00018/2020|EPI ISL 515148|B.1.1.52|South Africa|2020-07-03	0.0005281616	Africa
Africa|hCoV-19/South Africa/KRISP-K002603/2020|EPI ISL 535467|B.1.1|South Africa|2020-07-30	Africa|hCoV-19/South Africa/LR00018/2020|EPI ISL 515148|B.1.1.52|South Africa|2020-07-03	0.0002834446	Africa
Africa|hCoV-19/South Africa/KRISP-K002604/2020|EPI ISL 535468|H.1|South Africa|2020-07-31	Africa|hCoV-19/South Africa/LR00018/2020|EPI ISL 515148|B.1.1.52|South Africa|2020-07-03	0.0004224343	Africa
Africa|hCoV-19/South Africa/KRISP-K002605/2020|EPI ISL 535469|B.1.1.206|South Africa|2020-07-30	Africa|hCoV-19/South Africa/LR00018/2020|EPI ISL 515148|B.1.1.52|South Africa|2020-07-03	0.0003167990	Africa
Africa|hCoV-19/South Africa/KRISP-K002606/2020|EPI ISL 535470|H.1|South Africa|2020-07-31	Africa|hCoV-19/South Africa/LR00018/2020|EPI ISL 515148|B.1.1.52|South Africa|2020-07-03	0.0003519977	Africa
Africa|hCoV-19/South Africa/KRISP-K002607/2020|EPI ISL 535471|H.1|South Africa|2020-07-30	Africa|hCoV-19/South Africa/LR00018/2020|EPI ISL 515148|B.1.1.52|South Africa|2020-07-03	0.0003520137	Africa
Africa|hCoV-19/South Africa/KRISP-K002608/2020|EPI ISL 535472|B.1.5.31|South Africa|2020-08-01	Africa|hCoV-19/South Africa/LR00018/2020|EPI ISL 515148|B.1.1.52|South Africa|2020-07-03	0.0005986108	Africa
Africa|hCoV-19/South Africa/KRISP-K002609/2020|EPI ISL 535473|B.1.5.16|South Africa|2020-07-30	Africa|hCoV-19/South Africa/LR00018/2020|EPI ISL 515148|B.1.1.52|South Africa|2020-07-03	0.0007395384	Africa
Africa|hCoV-19/South Africa/KRISP-K002611/2020|EPI ISL 535475|B.1|South Africa|2020-07-29	Africa|hCoV-19/South Africa/LR00018/2020|EPI ISL 515148|B.1.1.52|South Africa|2020-07-03	0.0006337942	Africa
Africa|hCoV-19/South Africa/KRISP-K002612/2020|EPI ISL 535476|C.1|South Africa|2020-07-23	Africa|hCoV-19/South Africa/LR00018/2020|EPI ISL 515148|B.1.1.52|South Africa|2020-07-03	0.0004928607	Africa
Africa|hCoV-19/South Africa/KRISP-K002613/2020|EPI ISL 535477|B.1.5.31|South Africa|2020-07-28	Africa|hCoV-19/South Africa/LR00018/2020|EPI ISL 515148|B.1.1.52|South Africa|2020-07-03	0.0007043247	Africa
Africa|hCoV-19/South Africa/KRISP-K002614/2020|EPI ISL 535478|B.1.5|South Africa|2020-07-30	Africa|hCoV-19/South Africa/LR00018/2020|EPI ISL 515148|B.1.1.52|South Africa|2020-07-03	0.0003874197	Africa
Africa|hCoV-19/South Africa/KRISP-K002615/2020|EPI ISL 535479|B.1.1.206|South Africa|2020-07-31	Africa|hCoV-19/South Africa/LR00018/2020|EPI ISL 515148|B.1.1.52|South Africa|2020-07-03	0.0002465153	Africa
Africa|hCoV-19/South Africa/KRISP-K002616/2020|EPI ISL 535480|B.1.1.56|South Africa|2020-08-01	Africa|hCoV-19/South Africa/LR00018/2020|EPI ISL 515148|B.1.1.52|South Africa|2020-07-03	0.0004576563	Africa
Africa|hCoV-19/South Africa/KRISP-K002617/2020|EPI ISL 535481|C.1|South Africa|2020-07-29	Africa|hCoV-19/South Africa/LR00018/2020|EPI ISL 515148|B.1.1.52|South Africa|2020-07-03	0.0005985263	Africa
Africa|hCoV-19/South Africa/KRISP-K002618/2020|EPI ISL 535482|B.1.1.273|South Africa|2020-07-29	Africa|hCoV-19/South Africa/LR00018/2020|EPI ISL 515148|B.1.1.52|South Africa|2020-07-03	0.0004714985	Africa
Africa|hCoV-19/South Africa/KRISP-K002619/2020|EPI ISL 535483|B.1.1.273|South Africa|2020-07-31	Africa|hCoV-19/South Africa/LR00018/2020|EPI ISL 515148|B.1.1.52|South Africa|2020-07-03	0.0004224249	Africa
Africa|hCoV-19/South Africa/KRISP-K002621/2020|EPI ISL 535484|B.1.1.206|South Africa|2020-07-30	Africa|hCoV-19/South Africa/LR00018/2020|EPI ISL 515148|B.1.1.52|South Africa|2020-07-03	0.0003168136	Africa
Africa|hCoV-19/South Africa/KRISP-K002622/2020|EPI ISL 535485|H.1|South Africa|2020-07-31	Africa|hCoV-19/South Africa/LR00018/2020|EPI ISL 515148|B.1.1.52|South Africa|2020-07-03	0.0004224640	Africa
Africa|hCoV-19/South Africa/KRISP-K002623/2020|EPI ISL 535486|B.1|South Africa|2020-08-01	Africa|hCoV-19/South Africa/LR00018/2020|EPI ISL 515148|B.1.1.52|South Africa|2020-07-03	0.0005633866	Africa
Africa|hCoV-19/South Africa/KRISP-K002624/2020|EPI ISL 535487|B.1.1.206|South Africa|2020-08-01	Africa|hCoV-19/South Africa/LR00018/2020|EPI ISL 515148|B.1.1.52|South Africa|2020-07-03	0.0004224819	Africa
Africa|hCoV-19/South Africa/KRISP-K002625/2020|EPI ISL 535488|B.1.1|South Africa|2020-07-29	Africa|hCoV-19/South Africa/LR00018/2020|EPI ISL 515148|B.1.1.52|South Africa|2020-07-03	0.0003872137	Africa
Africa|hCoV-19/South Africa/KRISP-K002626/2020|EPI ISL 535496|H.1|South Africa|2020-08-01	Africa|hCoV-19/South Africa/LR00018/2020|EPI ISL 515148|B.1.1.52|South Africa|2020-07-03	0.0003520064	Africa
Africa|hCoV-19/South Africa/KRISP-K002628/2020|EPI ISL 535498|H.1|South Africa|2020-07-27	Africa|hCoV-19/South Africa/LR00018/2020|EPI ISL 515148|B.1.1.52|South Africa|2020-07-03	0.0004224342	Africa
Africa|hCoV-19/South Africa/KRISP-K002629/2020|EPI ISL 535499|C.9|South Africa|2020-07-31	Africa|hCoV-19/South Africa/LR00018/2020|EPI ISL 515148|B.1.1.52|South Africa|2020-07-03	0.0006353260	Africa
Africa|hCoV-19/South Africa/KRISP-K002630/2020|EPI ISL 535500|H.1|South Africa|2020-07-31	Africa|hCoV-19/South Africa/LR00018/2020|EPI ISL 515148|B.1.1.52|South Africa|2020-07-03	0.0004224729	Africa
Africa|hCoV-19/South Africa/KRISP-K002631/2020|EPI ISL 535501|H.1|South Africa|2020-08-02	Africa|hCoV-19/South Africa/LR00018/2020|EPI ISL 515148|B.1.1.52|South Africa|2020-07-03	0.0004224448	Africa
Africa|hCoV-19/South Africa/KRISP-K002632/2020|EPI ISL 535502|B.1.1.62|South Africa|2020-07-31	Africa|hCoV-19/South Africa/LR00018/2020|EPI ISL 515148|B.1.1.52|South Africa|2020-07-03	0.0004224535	Africa
Africa|hCoV-19/South Africa/KRISP-K002633/2020|EPI ISL 535503|B.1.1.206|South Africa|2020-08-03	Africa|hCoV-19/South Africa/LR00018/2020|EPI ISL 515148|B.1.1.52|South Africa|2020-07-03	0.0002111851	Africa
Africa|hCoV-19/South Africa/KRISP-K002634/2020|EPI ISL 535504|B.1.1.273|South Africa|2020-08-03	Africa|hCoV-19/South Africa/LR00018/2020|EPI ISL 515148|B.1.1.52|South Africa|2020-07-03	0.0004576469	Africa
Africa|hCoV-19/South Africa/KRISP-K002635/2020|EPI ISL 535505|B.1.1.40|South Africa|2020-08-04	Africa|hCoV-19/South Africa/LR00018/2020|EPI ISL 515148|B.1.1.52|South Africa|2020-07-03	0.0004576467	Africa
Africa|hCoV-19/South Africa/KRISP-K002636/2020|EPI ISL 535506|C.1|South Africa|2020-08-02	Africa|hCoV-19/South Africa/LR00018/2020|EPI ISL 515148|B.1.1.52|South Africa|2020-07-03	0.0005633445	Africa
Africa|hCoV-19/South Africa/KRISP-K002637/2020|EPI ISL 535507|B.1.1.206|South Africa|2020-08-02	Africa|hCoV-19/South Africa/LR00018/2020|EPI ISL 515148|B.1.1.52|South Africa|2020-07-03	0.0002122683	Africa
Africa|hCoV-19/South Africa/KRISP-K002638/2020|EPI ISL 535508|B.1.1.206|South Africa|2020-08-04	Africa|hCoV-19/South Africa/LR00018/2020|EPI ISL 515148|B.1.1.52|South Africa|2020-07-03	0.0001407777	Africa
Africa|hCoV-19/South Africa/KRISP-K002639/2020|EPI ISL 535509|B.1.1.34|South Africa|2020-08-03	Africa|hCoV-19/South Africa/LR00018/2020|EPI ISL 515148|B.1.1.52|South Africa|2020-07-03	0.0003872138	Africa
Africa|hCoV-19/South Africa/KRISP-K002640/2020|EPI ISL 535510|B.1.1.206|South Africa|2020-08-04	Africa|hCoV-19/South Africa/LR00018/2020|EPI ISL 515148|B.1.1.52|South Africa|2020-07-03	0.0002111756	Africa
Africa|hCoV-19/South Africa/KRISP-K002641/2020|EPI ISL 535511|B.1.1.34|South Africa|2020-08-02	Africa|hCoV-19/South Africa/LR00018/2020|EPI ISL 515148|B.1.1.52|South Africa|2020-07-03	0.0004224239	Africa
Africa|hCoV-19/South Africa/KRISP-K002642/2020|EPI ISL 535512|B.1.1.273|South Africa|2020-08-02	Africa|hCoV-19/South Africa/LR00018/2020|EPI ISL 515148|B.1.1.52|South Africa|2020-07-03	0.0004576260	Africa
Africa|hCoV-19/South Africa/KRISP-K002643/2020|EPI ISL 535513|B.1.1.206|South Africa|2020-08-01	Africa|hCoV-19/South Africa/LR00018/2020|EPI ISL 515148|B.1.1.52|South Africa|2020-07-03	0.0002463767	Africa
Africa|hCoV-19/South Africa/KRISP-K002644/2020|EPI ISL 535514|B.1.1.206|South Africa|2020-08-02	Africa|hCoV-19/South Africa/LR00018/2020|EPI ISL 515148|B.1.1.52|South Africa|2020-07-03	0.0002111904	Africa
Africa|hCoV-19/South Africa/KRISP-K002645/2020|EPI ISL 535515|H.1|South Africa|2020-08-01	Africa|hCoV-19/South Africa/LR00018/2020|EPI ISL 515148|B.1.1.52|South Africa|2020-07-03	0.0003519977	Africa
Africa|hCoV-19/South Africa/KRISP-K002646/2020|EPI ISL 535516|B.1.1.34|South Africa|2020-08-03	Africa|hCoV-19/South Africa/LR00018/2020|EPI ISL 515148|B.1.1.52|South Africa|2020-07-03	0.0004224432	Africa
Africa|hCoV-19/South Africa/KRISP-K002647/2020|EPI ISL 535517|B.1.1.206|South Africa|2020-08-04	Africa|hCoV-19/South Africa/LR00018/2020|EPI ISL 515148|B.1.1.52|South Africa|2020-07-03	0.0002204454	Africa
Africa|hCoV-19/South Africa/KRISP-K002648/2020|EPI ISL 535518|B.1.1.206|South Africa|2020-08-04	Africa|hCoV-19/South Africa/LR00018/2020|EPI ISL 515148|B.1.1.52|South Africa|2020-07-03	0.0002111753	Africa
Africa|hCoV-19/South Africa/KRISP-K002649/2020|EPI ISL 535519|B.1.1.34|South Africa|2020-08-02	Africa|hCoV-19/South Africa/LR00018/2020|EPI ISL 515148|B.1.1.52|South Africa|2020-07-03	0.0004576355	Africa
Africa|hCoV-19/South Africa/KRISP-K002650/2020|EPI ISL 535520|H.1|South Africa|2020-08-03	Africa|hCoV-19/South Africa/LR00018/2020|EPI ISL 515148|B.1.1.52|South Africa|2020-07-03	0.0004929179	Africa
Africa|hCoV-19/South Africa/KRISP-K002651/2020|EPI ISL 535521|B.1.1.206|South Africa|2020-08-04	Africa|hCoV-19/South Africa/LR00018/2020|EPI ISL 515148|B.1.1.52|South Africa|2020-07-03	0.0001452109	Africa
Africa|hCoV-19/South Africa/KRISP-K002653/2020|EPI ISL 535522|B.1.1|South Africa|2020-08-02	Africa|hCoV-19/South Africa/LR00018/2020|EPI ISL 515148|B.1.1.52|South Africa|2020-07-03	0.0002464548	Africa
Africa|hCoV-19/South Africa/KRISP-K002655/2020|EPI ISL 535523|C.9|South Africa|2020-08-03	Africa|hCoV-19/South Africa/LR00018/2020|EPI ISL 515148|B.1.1.52|South Africa|2020-07-03	0.0005633189	Africa
Africa|hCoV-19/South Africa/KRISP-K002657/2020|EPI ISL 535525|B.1.1.1|South Africa|2020-08-03	Africa|hCoV-19/South Africa/LR00018/2020|EPI ISL 515148|B.1.1.52|South Africa|2020-07-03	0.0003605405	Africa
Africa|hCoV-19/South Africa/KRISP-K002658/2020|EPI ISL 535526|B.1.1.56|South Africa|2020-08-03	Africa|hCoV-19/South Africa/LR00018/2020|EPI ISL 515148|B.1.1.52|South Africa|2020-07-03	0.0004576560	Africa
Africa|hCoV-19/South Africa/KRISP-K002659/2020|EPI ISL 535527|C.9|South Africa|2020-08-03	Africa|hCoV-19/South Africa/LR00018/2020|EPI ISL 515148|B.1.1.52|South Africa|2020-07-03	0.0005291377	Africa
Africa|hCoV-19/South Africa/KRISP-K002660/2020|EPI ISL 535528|B.1.1.316|South Africa|2020-08-03	Africa|hCoV-19/South Africa/LR00018/2020|EPI ISL 515148|B.1.1.52|South Africa|2020-07-03	0.0003991300	Africa
Africa|hCoV-19/South Africa/KRISP-K002661/2020|EPI ISL 535529|C.9|South Africa|2020-08-03	Africa|hCoV-19/South Africa/LR00018/2020|EPI ISL 515148|B.1.1.52|South Africa|2020-07-03	0.0005985540	Africa
Africa|hCoV-19/South Africa/KRISP-K002664/2020|EPI ISL 535530|B.1.5|South Africa|2020-08-02	Africa|hCoV-19/South Africa/LR00018/2020|EPI ISL 515148|B.1.1.52|South Africa|2020-07-03	0.0005317397	Africa
Africa|hCoV-19/South Africa/KRISP-K002665/2020|EPI ISL 535531|C.1|South Africa|2020-08-03	Africa|hCoV-19/South Africa/LR00018/2020|EPI ISL 515148|B.1.1.52|South Africa|2020-07-03	0.0004928838	Africa
Africa|hCoV-19/South Africa/KRISP-K002666/2020|EPI ISL 535532|B.1.1.206|South Africa|2020-08-01	Africa|hCoV-19/South Africa/LR00018/2020|EPI ISL 515148|B.1.1.52|South Africa|2020-07-03	0.0001759759	Africa
Africa|hCoV-19/South Africa/KRISP-K002667/2020|EPI ISL 535533|B.1.1|South Africa|2020-08-04	Africa|hCoV-19/South Africa/LR00018/2020|EPI ISL 515148|B.1.1.52|South Africa|2020-07-03	0.0002817678	Africa
Africa|hCoV-19/South Africa/KRISP-K002669/2020|EPI ISL 535535|B.1.1.206|South Africa|2020-08-03	Africa|hCoV-19/South Africa/LR00018/2020|EPI ISL 515148|B.1.1.52|South Africa|2020-07-03	0.0001841187	Africa
Africa|hCoV-19/South Africa/KRISP-K002670/2020|EPI ISL 535536|B.1.1.206|South Africa|2020-08-02	Africa|hCoV-19/South Africa/LR00018/2020|EPI ISL 515148|B.1.1.52|South Africa|2020-07-03	0.0004224609	Africa
Africa|hCoV-19/South Africa/KRISP-K002671/2020|EPI ISL 535537|B.1|South Africa|2020-08-02	Africa|hCoV-19/South Africa/LR00018/2020|EPI ISL 515148|B.1.1.52|South Africa|2020-07-03	0.0005281397	Africa
Africa|hCoV-19/South Africa/KRISP-K002672/2020|EPI ISL 535538|B.1.1.206|South Africa|2020-08-03	Africa|hCoV-19/South Africa/LR00018/2020|EPI ISL 515148|B.1.1.52|South Africa|2020-07-03	0.0002576456	Africa
Africa|hCoV-19/South Africa/KRISP-K002673/2020|EPI ISL 535539|B.1.1.254|South Africa|2020-08-01	Africa|hCoV-19/South Africa/LR00018/2020|EPI ISL 515148|B.1.1.52|South Africa|2020-07-03	0.0003872235	Africa
Africa|hCoV-19/South Africa/KRISP-K002675/2020|EPI ISL 535540|C.9|South Africa|2020-08-03	Africa|hCoV-19/South Africa/LR00018/2020|EPI ISL 515148|B.1.1.52|South Africa|2020-07-03	0.0005997149	Africa
Africa|hCoV-19/South Africa/KRISP-K002676/2020|EPI ISL 535541|C.1|South Africa|2020-08-02	Africa|hCoV-19/South Africa/LR00018/2020|EPI ISL 515148|B.1.1.52|South Africa|2020-07-03	0.0005632930	Africa
Africa|hCoV-19/South Africa/KRISP-K002678/2020|EPI ISL 535542|B.1.1.254|South Africa|2020-08-03	Africa|hCoV-19/South Africa/LR00018/2020|EPI ISL 515148|B.1.1.52|South Africa|2020-07-03	0.0004224359	Africa
Africa|hCoV-19/South Africa/KRISP-K002679/2020|EPI ISL 535543|B.1.1.273|South Africa|2020-08-02	Africa|hCoV-19/South Africa/LR00018/2020|EPI ISL 515148|B.1.1.52|South Africa|2020-07-03	0.0005280894	Africa
Africa|hCoV-19/South Africa/KRISP-K002680/2020|EPI ISL 535544|B.1.1|South Africa|2020-08-03	Africa|hCoV-19/South Africa/LR00018/2020|EPI ISL 515148|B.1.1.52|South Africa|2020-07-03	0.0006338473	Africa
Africa|hCoV-19/South Africa/KRISP-K002681/2020|EPI ISL 535545|B.1.1.254|South Africa|2020-08-01	Africa|hCoV-19/South Africa/LR00018/2020|EPI ISL 515148|B.1.1.52|South Africa|2020-07-03	0.0004929058	Africa
Africa|hCoV-19/South Africa/KRISP-K002682/2020|EPI ISL 535546|B.1.1.206|South Africa|2020-08-01	Africa|hCoV-19/South Africa/LR00018/2020|EPI ISL 515148|B.1.1.52|South Africa|2020-07-03	0.0002463767	Africa
Africa|hCoV-19/South Africa/KRISP-K002685/2020|EPI ISL 535548|B.1.1|South Africa|2020-08-02	Africa|hCoV-19/South Africa/LR00018/2020|EPI ISL 515148|B.1.1.52|South Africa|2020-07-03	0.0002489045	Africa
Africa|hCoV-19/South Africa/KRISP-K002686/2020|EPI ISL 535549|B.1.1.273|South Africa|2020-08-04	Africa|hCoV-19/South Africa/LR00018/2020|EPI ISL 515148|B.1.1.52|South Africa|2020-07-03	0.0003567436	Africa
Africa|hCoV-19/South Africa/KRISP-K002687/2020|EPI ISL 535550|B.1.1|South Africa|2020-08-03	Africa|hCoV-19/South Africa/LR00018/2020|EPI ISL 515148|B.1.1.52|South Africa|2020-07-03	0.0002130198	Africa
Africa|hCoV-19/South Africa/KRISP-K002688/2020|EPI ISL 535551|B.1.1|South Africa|2020-08-03	Africa|hCoV-19/South Africa/LR00018/2020|EPI ISL 515148|B.1.1.52|South Africa|2020-07-03	0.0004225436	Africa
Africa|hCoV-19/South Africa/KRISP-K002690/2020|EPI ISL 535552|B.1.1.273|South Africa|2020-07-27	Africa|hCoV-19/South Africa/LR00018/2020|EPI ISL 515148|B.1.1.52|South Africa|2020-07-03	0.0006690141	Africa
Africa|hCoV-19/South Africa/KRISP-K002691/2020|EPI ISL 535553|B.1.1.206|South Africa|2020-07-27	Africa|hCoV-19/South Africa/LR00018/2020|EPI ISL 515148|B.1.1.52|South Africa|2020-07-03	0.0002111904	Africa
Africa|hCoV-19/South Africa/KRISP-K002692/2020|EPI ISL 535554|B.1.1.206|South Africa|2020-07-27	Africa|hCoV-19/South Africa/LR00018/2020|EPI ISL 515148|B.1.1.52|South Africa|2020-07-03	0.0002815920	Africa
Africa|hCoV-19/South Africa/KRISP-K002693/2020|EPI ISL 535555|C.2|South Africa|2020-07-27	Africa|hCoV-19/South Africa/LR00018/2020|EPI ISL 515148|B.1.1.52|South Africa|2020-07-03	0.0004576469	Africa
Africa|hCoV-19/South Africa/KRISP-K002694/2020|EPI ISL 535556|B.1.1.273|South Africa|2020-07-27	Africa|hCoV-19/South Africa/LR00018/2020|EPI ISL 515148|B.1.1.52|South Africa|2020-07-03	0.0004224151	Africa
Africa|hCoV-19/South Africa/KRISP-K002696/2020|EPI ISL 535557|B.1.1|South Africa|2020-07-27	Africa|hCoV-19/South Africa/LR00018/2020|EPI ISL 515148|B.1.1.52|South Africa|2020-07-03	0.0004224151	Africa
Africa|hCoV-19/South Africa/KRISP-K002697/2020|EPI ISL 535558|B.1.1|South Africa|2020-07-27	Africa|hCoV-19/South Africa/LR00018/2020|EPI ISL 515148|B.1.1.52|South Africa|2020-07-03	0.0003871960	Africa
Africa|hCoV-19/South Africa/KRISP-K002698/2020|EPI ISL 535559|B.1.1.206|South Africa|2020-07-30	Africa|hCoV-19/South Africa/LR00018/2020|EPI ISL 515148|B.1.1.52|South Africa|2020-07-03	0.0003872056	Africa
Africa|hCoV-19/South Africa/KRISP-K002699/2020|EPI ISL 535560|C.1|South Africa|2020-07-30	Africa|hCoV-19/South Africa/LR00018/2020|EPI ISL 515148|B.1.1.52|South Africa|2020-07-03	0.0004952192	Africa
Africa|hCoV-19/South Africa/KRISP-K002700/2020|EPI ISL 535561|B.1.1.206|South Africa|2020-07-30	Africa|hCoV-19/South Africa/LR00018/2020|EPI ISL 515148|B.1.1.52|South Africa|2020-07-03	0.0003192614	Africa
Africa|hCoV-19/South Africa/KRISP-K002702/2020|EPI ISL 535562|B.1.1.273|South Africa|2020-07-30	Africa|hCoV-19/South Africa/LR00018/2020|EPI ISL 515148|B.1.1.52|South Africa|2020-07-03	0.0004224337	Africa
Africa|hCoV-19/South Africa/KRISP-K002703/2020|EPI ISL 535563|B.1.1.273|South Africa|2020-07-30	Africa|hCoV-19/South Africa/LR00018/2020|EPI ISL 515148|B.1.1.52|South Africa|2020-07-03	0.0004928628	Africa
Africa|hCoV-19/South Africa/KRISP-K002704/2020|EPI ISL 535564|H.1|South Africa|2020-07-30	Africa|hCoV-19/South Africa/LR00018/2020|EPI ISL 515148|B.1.1.52|South Africa|2020-07-03	0.0003520137	Africa
Africa|hCoV-19/South Africa/KRISP-K002706/2020|EPI ISL 535565|B.1.1|South Africa|2020-07-30	Africa|hCoV-19/South Africa/LR00018/2020|EPI ISL 515148|B.1.1.52|South Africa|2020-07-03	0.0003871961	Africa
Africa|hCoV-19/South Africa/KRISP-K002707/2020|EPI ISL 535566|B.1.1.206|South Africa|2020-07-30	Africa|hCoV-19/South Africa/LR00018/2020|EPI ISL 515148|B.1.1.52|South Africa|2020-07-03	0.0002111756	Africa
Africa|hCoV-19/South Africa/KRISP-K002708/2020|EPI ISL 535567|C.1|South Africa|2020-07-30	Africa|hCoV-19/South Africa/LR00018/2020|EPI ISL 515148|B.1.1.52|South Africa|2020-07-03	0.0006690443	Africa
Africa|hCoV-19/South Africa/KRISP-K002709/2020|EPI ISL 535568|H.1|South Africa|2020-07-30	Africa|hCoV-19/South Africa/LR00018/2020|EPI ISL 515148|B.1.1.52|South Africa|2020-07-03	0.0003872409	Africa
Africa|hCoV-19/South Africa/KRISP-K002710/2020|EPI ISL 535569|B.1.1.99|South Africa|2020-07-30	Africa|hCoV-19/South Africa/LR00018/2020|EPI ISL 515148|B.1.1.52|South Africa|2020-07-03	0.0003872056	Africa
Africa|hCoV-19/South Africa/KRISP-K002711/2020|EPI ISL 535570|B.1.1.273|South Africa|2020-07-30	Africa|hCoV-19/South Africa/LR00018/2020|EPI ISL 515148|B.1.1.52|South Africa|2020-07-03	0.0005633072	Africa
Africa|hCoV-19/South Africa/KRISP-K002712/2020|EPI ISL 535571|B.1.1.84|South Africa|2020-07-30	Africa|hCoV-19/South Africa/LR00018/2020|EPI ISL 515148|B.1.1.52|South Africa|2020-07-03	0.0003519890	Africa
Africa|hCoV-19/South Africa/KRISP-K002715/2020|EPI ISL 535572|B.1.1|South Africa|2020-07-30	Africa|hCoV-19/South Africa/LR00018/2020|EPI ISL 515148|B.1.1.52|South Africa|2020-07-03	0.0005280761	Africa
Africa|hCoV-19/South Africa/KRISP-K002717/2020|EPI ISL 529720|B.1.1.64|South Africa|2020-08-14	Africa|hCoV-19/South Africa/LR00018/2020|EPI ISL 515148|B.1.1.52|South Africa|2020-07-03	0.0003872233	Africa
Africa|hCoV-19/South Africa/KRISP-K002720/2020|EPI ISL 529721|C.1|South Africa|2020-08-16	Africa|hCoV-19/South Africa/LR00018/2020|EPI ISL 515148|B.1.1.52|South Africa|2020-07-03	0.0005985411	Africa
Africa|hCoV-19/South Africa/KRISP-K002721/2020|EPI ISL 529722|B.1.1.1|South Africa|2020-08-14	Africa|hCoV-19/South Africa/LR00018/2020|EPI ISL 515148|B.1.1.52|South Africa|2020-07-03	0.0004279621	Africa
Africa|hCoV-19/South Africa/KRISP-K002722/2020|EPI ISL 529723|C.1|South Africa|2020-08-15	Africa|hCoV-19/South Africa/LR00018/2020|EPI ISL 515148|B.1.1.52|South Africa|2020-07-03	0.0005985262	Africa
Africa|hCoV-19/South Africa/KRISP-K002724/2020|EPI ISL 529724|B.1|South Africa|2020-08-12	Africa|hCoV-19/South Africa/LR00018/2020|EPI ISL 515148|B.1.1.52|South Africa|2020-07-03	0.0007043569	Africa
Africa|hCoV-19/South Africa/KRISP-K002726/2020|EPI ISL 529725|B.1.1|South Africa|2020-08-14	Africa|hCoV-19/South Africa/LR00018/2020|EPI ISL 515148|B.1.1.52|South Africa|2020-07-03	0.0002931895	Africa
Africa|hCoV-19/South Africa/KRISP-K002727/2020|EPI ISL 529726|B.1.1.206|South Africa|2020-08-14	Africa|hCoV-19/South Africa/LR00018/2020|EPI ISL 515148|B.1.1.52|South Africa|2020-07-03	0.0002463826	Africa
Africa|hCoV-19/South Africa/KRISP-K002729/2020|EPI ISL 529728|B.1.1.206|South Africa|2020-08-14	Africa|hCoV-19/South Africa/LR00018/2020|EPI ISL 515148|B.1.1.52|South Africa|2020-07-03	0.0002815922	Africa
Africa|hCoV-19/South Africa/KRISP-K002731/2020|EPI ISL 529729|B.1.1.273|South Africa|2020-08-16	Africa|hCoV-19/South Africa/LR00018/2020|EPI ISL 515148|B.1.1.52|South Africa|2020-07-03	0.0004576373	Africa
Africa|hCoV-19/South Africa/KRISP-K002732/2020|EPI ISL 529730|B.1.1.34|South Africa|2020-08-15	Africa|hCoV-19/South Africa/LR00018/2020|EPI ISL 515148|B.1.1.52|South Africa|2020-07-03	0.0003872137	Africa
Africa|hCoV-19/South Africa/KRISP-K002733/2020|EPI ISL 529731|B.1.5|South Africa|2020-08-16	Africa|hCoV-19/South Africa/LR00018/2020|EPI ISL 515148|B.1.1.52|South Africa|2020-07-03	0.0005985961	Africa
Africa|hCoV-19/South Africa/KRISP-K002734/2020|EPI ISL 529732|B.1.1.117|South Africa|2020-08-16	Africa|hCoV-19/South Africa/LR00018/2020|EPI ISL 515148|B.1.1.52|South Africa|2020-07-03	0.0004224239	Africa
Africa|hCoV-19/South Africa/KRISP-K002735/2020|EPI ISL 529733|B.1.1.34|South Africa|2020-08-16	Africa|hCoV-19/South Africa/LR00018/2020|EPI ISL 515148|B.1.1.52|South Africa|2020-07-03	0.0003872137	Africa
Africa|hCoV-19/South Africa/KRISP-K002736/2020|EPI ISL 529734|B.1.1.273|South Africa|2020-08-15	Africa|hCoV-19/South Africa/LR00018/2020|EPI ISL 515148|B.1.1.52|South Africa|2020-07-03	0.0004576373	Africa
Africa|hCoV-19/South Africa/KRISP-K002737/2020|EPI ISL 529735|B.1.1.206|South Africa|2020-08-14	Africa|hCoV-19/South Africa/LR00018/2020|EPI ISL 515148|B.1.1.52|South Africa|2020-07-03	0.0003167990	Africa
Africa|hCoV-19/South Africa/KRISP-K002738/2020|EPI ISL 529736|B.1.1.99|South Africa|2020-08-14	Africa|hCoV-19/South Africa/LR00018/2020|EPI ISL 515148|B.1.1.52|South Africa|2020-07-03	0.0003872313	Africa
Africa|hCoV-19/South Africa/KRISP-K002739/2020|EPI ISL 529737|B.1.1.34|South Africa|2020-08-13	Africa|hCoV-19/South Africa/LR00018/2020|EPI ISL 515148|B.1.1.52|South Africa|2020-07-03	0.0004928486	Africa
Africa|hCoV-19/South Africa/KRISP-K002740/2020|EPI ISL 529738|B.1.1.273|South Africa|2020-08-14	Africa|hCoV-19/South Africa/LR00018/2020|EPI ISL 515148|B.1.1.52|South Africa|2020-07-03	0.0003539195	Africa
Africa|hCoV-19/South Africa/KRISP-K002741/2020|EPI ISL 529739|B.1.1.273|South Africa|2020-08-15	Africa|hCoV-19/South Africa/LR00018/2020|EPI ISL 515148|B.1.1.52|South Africa|2020-07-03	0.0004928608	Africa
Africa|hCoV-19/South Africa/KRISP-K002744/2020|EPI ISL 529740|B.1.1.206|South Africa|2020-08-15	Africa|hCoV-19/South Africa/LR00018/2020|EPI ISL 515148|B.1.1.52|South Africa|2020-07-03	0.0003872233	Africa
Africa|hCoV-19/South Africa/KRISP-K002745/2020|EPI ISL 529741|B.1.1.1|South Africa|2020-08-15	Africa|hCoV-19/South Africa/LR00018/2020|EPI ISL 515148|B.1.1.52|South Africa|2020-07-03	0.0004226827	Africa
Africa|hCoV-19/South Africa/KRISP-K002746/2020|EPI ISL 529742|C.1|South Africa|2020-08-13	Africa|hCoV-19/South Africa/LR00018/2020|EPI ISL 515148|B.1.1.52|South Africa|2020-07-03	0.0005985535	Africa
Africa|hCoV-19/South Africa/KRISP-K002747/2020|EPI ISL 529743|C.1|South Africa|2020-08-15	Africa|hCoV-19/South Africa/LR00018/2020|EPI ISL 515148|B.1.1.52|South Africa|2020-07-03	0.0005985389	Africa
Africa|hCoV-19/South Africa/KRISP-K002748/2020|EPI ISL 529744|C.1|South Africa|2020-08-15	Africa|hCoV-19/South Africa/LR00018/2020|EPI ISL 515148|B.1.1.52|South Africa|2020-07-03	0.0005633189	Africa
Africa|hCoV-19/South Africa/KRISP-K002749/2020|EPI ISL 529745|B.1.1.273|South Africa|2020-08-16	Africa|hCoV-19/South Africa/LR00018/2020|EPI ISL 515148|B.1.1.52|South Africa|2020-07-03	0.0004936947	Africa
Africa|hCoV-19/South Africa/KRISP-K002750/2020|EPI ISL 529746|B.1.1.273|South Africa|2020-08-16	Africa|hCoV-19/South Africa/LR00018/2020|EPI ISL 515148|B.1.1.52|South Africa|2020-07-03	0.0003549370	Africa
Africa|hCoV-19/South Africa/KRISP-K002751/2020|EPI ISL 529747|H.1|South Africa|2020-08-14	Africa|hCoV-19/South Africa/LR00018/2020|EPI ISL 515148|B.1.1.52|South Africa|2020-07-03	0.0003520064	Africa
Africa|hCoV-19/South Africa/KRISP-K002752/2020|EPI ISL 529748|B.1.140|South Africa|2020-08-17	Africa|hCoV-19/South Africa/LR00018/2020|EPI ISL 515148|B.1.1.52|South Africa|2020-07-03	0.0005985835	Africa
Africa|hCoV-19/South Africa/KRISP-K002753/2020|EPI ISL 529749|H.1|South Africa|2020-08-15	Africa|hCoV-19/South Africa/LR00018/2020|EPI ISL 515148|B.1.1.52|South Africa|2020-07-03	0.0005281135	Africa
Africa|hCoV-19/South Africa/KRISP-K002754/2020|EPI ISL 529750|H.1|South Africa|2020-08-16	Africa|hCoV-19/South Africa/LR00018/2020|EPI ISL 515148|B.1.1.52|South Africa|2020-07-03	0.0005281003	Africa
Africa|hCoV-19/South Africa/KRISP-K002755/2020|EPI ISL 529751|B.1.1|South Africa|2020-08-12	Africa|hCoV-19/South Africa/LR00018/2020|EPI ISL 515148|B.1.1.52|South Africa|2020-07-03	0.0002463767	Africa
Africa|hCoV-19/South Africa/KRISP-K002756/2020|EPI ISL 529752|B.1|South Africa|2020-08-14	Africa|hCoV-19/South Africa/LR00018/2020|EPI ISL 515148|B.1.1.52|South Africa|2020-07-03	0.0005985984	Africa
Africa|hCoV-19/South Africa/KRISP-K002758/2020|EPI ISL 529754|B.1.1|South Africa|2020-08-12	Africa|hCoV-19/South Africa/LR00018/2020|EPI ISL 515148|B.1.1.52|South Africa|2020-07-03	0.0003238346	Africa
Africa|hCoV-19/South Africa/KRISP-K002759/2020|EPI ISL 529755|B.1.1.34|South Africa|2020-08-15	Africa|hCoV-19/South Africa/LR00018/2020|EPI ISL 515148|B.1.1.52|South Africa|2020-07-03	0.0004928838	Africa
Africa|hCoV-19/South Africa/KRISP-K002760/2020|EPI ISL 529756|H.1|South Africa|2020-08-16	Africa|hCoV-19/South Africa/LR00018/2020|EPI ISL 515148|B.1.1.52|South Africa|2020-07-03	0.0003520137	Africa
Africa|hCoV-19/South Africa/KRISP-K002761/2020|EPI ISL 529757|B.1.1.56|South Africa|2020-08-15	Africa|hCoV-19/South Africa/LR00018/2020|EPI ISL 515148|B.1.1.52|South Africa|2020-07-03	0.0006337894	Africa
Africa|hCoV-19/South Africa/KRISP-K002762/2020|EPI ISL 529758|C.1|South Africa|2020-08-15	Africa|hCoV-19/South Africa/LR00018/2020|EPI ISL 515148|B.1.1.52|South Africa|2020-07-03	0.0006337315	Africa
Africa|hCoV-19/South Africa/KRISP-K002763/2020|EPI ISL 529759|H.1|South Africa|2020-08-16	Africa|hCoV-19/South Africa/LR00018/2020|EPI ISL 515148|B.1.1.52|South Africa|2020-07-03	0.0003520138	Africa
Africa|hCoV-19/South Africa/KRISP-K002764/2020|EPI ISL 529760|B.1.1.206|South Africa|2020-08-12	Africa|hCoV-19/South Africa/LR00018/2020|EPI ISL 515148|B.1.1.52|South Africa|2020-07-03	0.0004929077	Africa
Africa|hCoV-19/South Africa/KRISP-K002766/2020|EPI ISL 529762|B.1|South Africa|2020-08-12	Africa|hCoV-19/South Africa/LR00018/2020|EPI ISL 515148|B.1.1.52|South Africa|2020-07-03	0.0005645988	Africa
Africa|hCoV-19/South Africa/KRISP-K002768/2020|EPI ISL 529763|C.9|South Africa|2020-08-21	Africa|hCoV-19/South Africa/LR00018/2020|EPI ISL 515148|B.1.1.52|South Africa|2020-07-03	0.0005985390	Africa
Africa|hCoV-19/South Africa/KRISP-K002769/2020|EPI ISL 529764|B.1.1.206|South Africa|2020-08-21	Africa|hCoV-19/South Africa/LR00018/2020|EPI ISL 515148|B.1.1.52|South Africa|2020-07-03	0.0002463879	Africa
Africa|hCoV-19/South Africa/KRISP-K002770/2020|EPI ISL 529765|C.9|South Africa|2020-08-21	Africa|hCoV-19/South Africa/LR00018/2020|EPI ISL 515148|B.1.1.52|South Africa|2020-07-03	0.0005280763	Africa
Africa|hCoV-19/South Africa/KRISP-K002771/2020|EPI ISL 529766|H.1|South Africa|2020-08-21	Africa|hCoV-19/South Africa/LR00018/2020|EPI ISL 515148|B.1.1.52|South Africa|2020-07-03	0.0005633587	Africa
Africa|hCoV-19/South Africa/KRISP-K002772/2020|EPI ISL 529767|B.1.1.206|South Africa|2020-08-21	Africa|hCoV-19/South Africa/LR00018/2020|EPI ISL 515148|B.1.1.52|South Africa|2020-07-03	0.0003168411	Africa
Africa|hCoV-19/South Africa/KRISP-K002773/2020|EPI ISL 529768|B.1.1.1|South Africa|2020-08-21	Africa|hCoV-19/South Africa/LR00018/2020|EPI ISL 515148|B.1.1.52|South Africa|2020-07-03	0.0005010669	Africa
Africa|hCoV-19/South Africa/KRISP-K002774/2020|EPI ISL 529769|B.1.1.206|South Africa|2020-08-21	Africa|hCoV-19/South Africa/LR00018/2020|EPI ISL 515148|B.1.1.52|South Africa|2020-07-03	0.0002463878	Africa
Africa|hCoV-19/South Africa/KRISP-K002775/2020|EPI ISL 529770|B.1.1|South Africa|2020-08-21	Africa|hCoV-19/South Africa/LR00018/2020|EPI ISL 515148|B.1.1.52|South Africa|2020-07-03	0.0004224624	Africa
Africa|hCoV-19/South Africa/KRISP-K002776/2020|EPI ISL 529771|C.1|South Africa|2020-08-21	Africa|hCoV-19/South Africa/LR00018/2020|EPI ISL 515148|B.1.1.52|South Africa|2020-07-03	0.0006690610	Africa
Africa|hCoV-19/South Africa/KRISP-K002777/2020|EPI ISL 529772|C.1|South Africa|2020-08-21	Africa|hCoV-19/South Africa/LR00018/2020|EPI ISL 515148|B.1.1.52|South Africa|2020-07-03	0.0006690304	Africa
Africa|hCoV-19/South Africa/KRISP-K002780/2020|EPI ISL 529774|B.1.1.273|South Africa|2020-08-20	Africa|hCoV-19/South Africa/LR00018/2020|EPI ISL 515148|B.1.1.52|South Africa|2020-07-03	0.0004928956	Africa
Africa|hCoV-19/South Africa/KRISP-K002781/2020|EPI ISL 529775|B.1.1.206|South Africa|2020-08-21	Africa|hCoV-19/South Africa/LR00018/2020|EPI ISL 515148|B.1.1.52|South Africa|2020-07-03	0.0001407777	Africa
Africa|hCoV-19/South Africa/KRISP-K002782/2020|EPI ISL 529776|B.1.1.206|South Africa|2020-08-20	Africa|hCoV-19/South Africa/LR00018/2020|EPI ISL 515148|B.1.1.52|South Africa|2020-07-03	0.0002463767	Africa
Africa|hCoV-19/South Africa/KRISP-K002783/2020|EPI ISL 529777|B.1.1.206|South Africa|2020-08-20	Africa|hCoV-19/South Africa/LR00018/2020|EPI ISL 515148|B.1.1.52|South Africa|2020-07-03	0.0003519976	Africa
Africa|hCoV-19/South Africa/KRISP-K002784/2020|EPI ISL 529778|B.1.1.206|South Africa|2020-08-24	Africa|hCoV-19/South Africa/LR00018/2020|EPI ISL 515148|B.1.1.52|South Africa|2020-07-03	0.0002111807	Africa
Africa|hCoV-19/South Africa/KRISP-K002785/2020|EPI ISL 529779|B.1.1|South Africa|2020-08-24	Africa|hCoV-19/South Africa/LR00018/2020|EPI ISL 515148|B.1.1.52|South Africa|2020-07-03	0.0003520051	Africa
Africa|hCoV-19/South Africa/KRISP-K002786/2020|EPI ISL 529780|B.1.1.206|South Africa|2020-08-23	Africa|hCoV-19/South Africa/LR00018/2020|EPI ISL 515148|B.1.1.52|South Africa|2020-07-03	0.0002463879	Africa
Africa|hCoV-19/South Africa/KRISP-K002787/2020|EPI ISL 529781|B.1.1.1|South Africa|2020-08-23	Africa|hCoV-19/South Africa/LR00018/2020|EPI ISL 515148|B.1.1.52|South Africa|2020-07-03	0.0003948566	Africa
Africa|hCoV-19/South Africa/KRISP-K002788/2020|EPI ISL 529782|C.1|South Africa|2020-08-24	Africa|hCoV-19/South Africa/LR00018/2020|EPI ISL 515148|B.1.1.52|South Africa|2020-07-03	0.0004928724	Africa
Africa|hCoV-19/South Africa/KRISP-K002789/2020|EPI ISL 529783|B.1.1.206|South Africa|2020-08-21	Africa|hCoV-19/South Africa/LR00018/2020|EPI ISL 515148|B.1.1.52|South Africa|2020-07-03	0.0003168056	Africa
Africa|hCoV-19/South Africa/KRISP-K002790/2020|EPI ISL 529784|H.1|South Africa|2020-08-23	Africa|hCoV-19/South Africa/LR00018/2020|EPI ISL 515148|B.1.1.52|South Africa|2020-07-03	0.0004577094	Africa
Africa|hCoV-19/South Africa/KRISP-K002792/2020|EPI ISL 529786|B.1.1.206|South Africa|2020-08-23	Africa|hCoV-19/South Africa/LR00018/2020|EPI ISL 515148|B.1.1.52|South Africa|2020-07-03	0.0002465180	Africa
Africa|hCoV-19/South Africa/KRISP-K002793/2020|EPI ISL 529787|H.1|South Africa|2020-08-24	Africa|hCoV-19/South Africa/LR00018/2020|EPI ISL 515148|B.1.1.52|South Africa|2020-07-03	0.0005281242	Africa
Africa|hCoV-19/South Africa/KRISP-K002794/2020|EPI ISL 529788|B.1.1|South Africa|2020-08-24	Africa|hCoV-19/South Africa/LR00018/2020|EPI ISL 515148|B.1.1.52|South Africa|2020-07-03	0.0004576354	Africa
Africa|hCoV-19/South Africa/KRISP-K002795/2020|EPI ISL 529789|B.1.1.34|South Africa|2020-08-23	Africa|hCoV-19/South Africa/LR00018/2020|EPI ISL 515148|B.1.1.52|South Africa|2020-07-03	0.0004224432	Africa
Africa|hCoV-19/South Africa/KRISP-K002796/2020|EPI ISL 529790|B.1.1.206|South Africa|2020-08-24	Africa|hCoV-19/South Africa/LR00018/2020|EPI ISL 515148|B.1.1.52|South Africa|2020-07-03	0.0002815862	Africa
Africa|hCoV-19/South Africa/KRISP-K002797/2020|EPI ISL 529791|H.1|South Africa|2020-08-24	Africa|hCoV-19/South Africa/LR00018/2020|EPI ISL 515148|B.1.1.52|South Africa|2020-07-03	0.0004576694	Africa
Africa|hCoV-19/South Africa/KRISP-K002798/2020|EPI ISL 529792|H.1|South Africa|2020-08-24	Africa|hCoV-19/South Africa/LR00018/2020|EPI ISL 515148|B.1.1.52|South Africa|2020-07-03	0.0004928833	Africa
Africa|hCoV-19/South Africa/KRISP-K002799/2020|EPI ISL 529793|C.1|South Africa|2020-08-24	Africa|hCoV-19/South Africa/LR00018/2020|EPI ISL 515148|B.1.1.52|South Africa|2020-07-03	0.0006714385	Africa
Africa|hCoV-19/South Africa/KRISP-K002800/2020|EPI ISL 529794|H.1|South Africa|2020-08-24	Africa|hCoV-19/South Africa/LR00018/2020|EPI ISL 515148|B.1.1.52|South Africa|2020-07-03	0.0004929054	Africa
Africa|hCoV-19/South Africa/KRISP-K002801/2020|EPI ISL 529795|B.1.1|South Africa|2020-08-24	Africa|hCoV-19/South Africa/LR00018/2020|EPI ISL 515148|B.1.1.52|South Africa|2020-07-03	0.0003558172	Africa
Africa|hCoV-19/South Africa/KRISP-K002802/2020|EPI ISL 529796|B.1.1|South Africa|2020-08-20	Africa|hCoV-19/South Africa/LR00018/2020|EPI ISL 515148|B.1.1.52|South Africa|2020-07-03	0.0002815864	Africa
Africa|hCoV-19/South Africa/KRISP-K002803/2020|EPI ISL 529797|B.1.1.159|South Africa|2020-08-24	Africa|hCoV-19/South Africa/LR00018/2020|EPI ISL 515148|B.1.1.52|South Africa|2020-07-03	0.0004576564	Africa
Africa|hCoV-19/South Africa/KRISP-K002804/2020|EPI ISL 529798|H.1|South Africa|2020-08-24	Africa|hCoV-19/South Africa/LR00018/2020|EPI ISL 515148|B.1.1.52|South Africa|2020-07-03	0.0003872410	Africa
Africa|hCoV-19/South Africa/KRISP-K002805/2020|EPI ISL 529799|B.1.1|South Africa|2020-08-24	Africa|hCoV-19/South Africa/LR00018/2020|EPI ISL 515148|B.1.1.52|South Africa|2020-07-03	0.0003520064	Africa
Africa|hCoV-19/South Africa/KRISP-K002806/2020|EPI ISL 529800|B.1.1|South Africa|2020-08-25	Africa|hCoV-19/South Africa/LR00018/2020|EPI ISL 515148|B.1.1.52|South Africa|2020-07-03	0.0003520051	Africa
Africa|hCoV-19/South Africa/KRISP-K002807/2020|EPI ISL 529801|B.1.1.206|South Africa|2020-08-25	Africa|hCoV-19/South Africa/LR00018/2020|EPI ISL 515148|B.1.1.52|South Africa|2020-07-03	0.0003168123	Africa
Africa|hCoV-19/South Africa/KRISP-K002808/2020|EPI ISL 529802|C.1|South Africa|2020-08-25	Africa|hCoV-19/South Africa/LR00018/2020|EPI ISL 515148|B.1.1.52|South Africa|2020-07-03	0.0007041932	Africa
Africa|hCoV-19/South Africa/KRISP-K002809/2020|EPI ISL 529803|B.1|South Africa|2020-08-24	Africa|hCoV-19/South Africa/LR00018/2020|EPI ISL 515148|B.1.1.52|South Africa|2020-07-03	0.0003206379	Africa
Africa|hCoV-19/South Africa/LR00001/2020|EPI ISL 515133|B.1.1.206|South Africa|2020-07-03	Africa|hCoV-19/South Africa/LR00018/2020|EPI ISL 515148|B.1.1.52|South Africa|2020-07-03	0.0001407711	Africa
Africa|hCoV-19/South Africa/LR00003/2020|EPI ISL 515135|B.1.1.206|South Africa|2020-07-03	Africa|hCoV-19/South Africa/LR00018/2020|EPI ISL 515148|B.1.1.52|South Africa|2020-07-03	0.0003172380	Africa
Africa|hCoV-19/South Africa/LR00008/2020|EPI ISL 515138|B.1|South Africa|2020-06-30	Africa|hCoV-19/South Africa/LR00018/2020|EPI ISL 515148|B.1.1.52|South Africa|2020-07-03	0.0004933543	Africa
Africa|hCoV-19/South Africa/LR00010/2020|EPI ISL 515140|B.1.5|South Africa|2020-07-03	Africa|hCoV-19/South Africa/LR00018/2020|EPI ISL 515148|B.1.1.52|South Africa|2020-07-03	0.0004957597	Africa
Africa|hCoV-19/South Africa/LR00017/2020|EPI ISL 515147|B.1.1.52|South Africa|2020-07-03	Africa|hCoV-19/South Africa/LR00018/2020|EPI ISL 515148|B.1.1.52|South Africa|2020-07-03	0.0001055738	Africa
Africa|hCoV-19/Algeria/G0638 2264/2020|EPI ISL 418241|B.1|Algeria|2020-03-02	Africa|hCoV-19/South Africa/LR00020/2020|EPI ISL 515149|B.1.1.206|South Africa|2020-07-03	0.0005115400	Africa
Africa|hCoV-19/Algeria/G0640 2265/2020|EPI ISL 418242|B.1|Algeria|2020-03-08	Africa|hCoV-19/South Africa/LR00020/2020|EPI ISL 515149|B.1.1.206|South Africa|2020-07-03	0.0004084133	Africa
Africa|hCoV-19/Algeria/G0860 2262/2020|EPI ISL 420037|B.1|Algeria|2020-03-02	Africa|hCoV-19/South Africa/LR00020/2020|EPI ISL 515149|B.1.1.206|South Africa|2020-07-03	0.0004084132	Africa
Africa|hCoV-19/Benin/1022/2020|EPI ISL 476826|B.1|Benin|2020-03-25	Africa|hCoV-19/South Africa/LR00020/2020|EPI ISL 515149|B.1.1.206|South Africa|2020-07-03	0.0003744056	Africa
Africa|hCoV-19/Benin/1092/2020|EPI ISL 476827|B.1|Benin|2020-03-27	Africa|hCoV-19/South Africa/LR00020/2020|EPI ISL 515149|B.1.1.206|South Africa|2020-07-03	0.0004426464	Africa
Africa|hCoV-19/Benin/1408/2020|EPI ISL 476825|B.1.356|Benin|2020-04-04	Africa|hCoV-19/South Africa/LR00020/2020|EPI ISL 515149|B.1.1.206|South Africa|2020-07-03	0.0004084411	Africa
Africa|hCoV-19/Benin/1409/2020|EPI ISL 476828|B.1|Benin|2020-04-06	Africa|hCoV-19/South Africa/LR00020/2020|EPI ISL 515149|B.1.1.206|South Africa|2020-07-03	0.0004113991	Africa
Africa|hCoV-19/Benin/1950/2020|EPI ISL 476830|A|Benin|2020-04-15	Africa|hCoV-19/South Africa/LR00020/2020|EPI ISL 515149|B.1.1.206|South Africa|2020-07-03	0.0006128703	Africa
Africa|hCoV-19/Benin/197/2020|EPI ISL 476822|B.1.178|Benin|2020-03-15	Africa|hCoV-19/South Africa/LR00020/2020|EPI ISL 515149|B.1.1.206|South Africa|2020-07-03	0.0003744477	Africa
Africa|hCoV-19/Benin/2012/2020|EPI ISL 476831|A|Benin|2020-04-15	Africa|hCoV-19/South Africa/LR00020/2020|EPI ISL 515149|B.1.1.206|South Africa|2020-07-03	0.0006468375	Africa
Africa|hCoV-19/Benin/260/2020|EPI ISL 476823|B.1.292|Benin|2020-03-17	Africa|hCoV-19/South Africa/LR00020/2020|EPI ISL 515149|B.1.1.206|South Africa|2020-07-03	0.0004765436	Africa
Africa|hCoV-19/Benin/314/2020|EPI ISL 476834|B.1.5|Benin|2020-03-17	Africa|hCoV-19/South Africa/LR00020/2020|EPI ISL 515149|B.1.1.206|South Africa|2020-07-03	0.0004450112	Africa
Africa|hCoV-19/Benin/461/2020|EPI ISL 476833|A|Benin|2020-03-17	Africa|hCoV-19/South Africa/LR00020/2020|EPI ISL 515149|B.1.1.206|South Africa|2020-07-03	0.0006127535	Africa
Africa|hCoV-19/Benin/501/2020|EPI ISL 476824|B.1.356|Benin|2020-03-17	Africa|hCoV-19/South Africa/LR00020/2020|EPI ISL 515149|B.1.1.206|South Africa|2020-07-03	0.0004084133	Africa
Africa|hCoV-19/Benin/843/2020|EPI ISL 476829|A|Benin|2020-03-19	Africa|hCoV-19/South Africa/LR00020/2020|EPI ISL 515149|B.1.1.206|South Africa|2020-07-03	0.0005447219	Africa
Africa|hCoV-19/Botswana/BOT0455/2020|EPI ISL 560386|B.1|Botswana|2020-03-28	Africa|hCoV-19/South Africa/LR00020/2020|EPI ISL 515149|B.1.1.206|South Africa|2020-07-03	0.0003403305	Africa
Africa|hCoV-19/Botswana/BOT2254/2020|EPI ISL 560390|B.1.1|Botswana|2020-04-08	Africa|hCoV-19/South Africa/LR00020/2020|EPI ISL 515149|B.1.1.206|South Africa|2020-07-03	0.0002053977	Africa
Africa|hCoV-19/Botswana/BOT2283/2020|EPI ISL 560385|B.1|Botswana|2020-04-07	Africa|hCoV-19/South Africa/LR00020/2020|EPI ISL 515149|B.1.1.206|South Africa|2020-07-03	0.0004538818	Africa
Africa|hCoV-19/Botswana/BOT2624/2020|EPI ISL 560387|B.1.1|Botswana|2020-04-05	Africa|hCoV-19/South Africa/LR00020/2020|EPI ISL 515149|B.1.1.206|South Africa|2020-07-03	0.0002094335	Africa
Africa|hCoV-19/Botswana/BOT4161/2020|EPI ISL 560388|B.1.1.220|Botswana|2020-04-16	Africa|hCoV-19/South Africa/LR00020/2020|EPI ISL 515149|B.1.1.206|South Africa|2020-07-03	0.0002766973	Africa
Africa|hCoV-19/DRC/04186/2020|EPI ISL 471411|A|Democratic Republic of the Congo|2020-04-25	Africa|hCoV-19/South Africa/LR00020/2020|EPI ISL 515149|B.1.1.206|South Africa|2020-07-03	0.0006127536	Africa
Africa|hCoV-19/DRC/04188/2020|EPI ISL 471413|A|Democratic Republic of the Congo|2020-04-25	Africa|hCoV-19/South Africa/LR00020/2020|EPI ISL 515149|B.1.1.206|South Africa|2020-07-03	0.0006982935	Africa
Africa|hCoV-19/DRC/10041/2020|EPI ISL 527543|B.1.1.275|Democratic Republic of the Congo|2020-05-22	Africa|hCoV-19/South Africa/LR00020/2020|EPI ISL 515149|B.1.1.206|South Africa|2020-07-03	0.0002402875	Africa
Africa|hCoV-19/DRC/10057/2020|EPI ISL 527538|B.1.1.275|Democratic Republic of the Congo|2020-05-22	Africa|hCoV-19/South Africa/LR00020/2020|EPI ISL 515149|B.1.1.206|South Africa|2020-07-03	0.0002833160	Africa
Africa|hCoV-19/DRC/10061/2020|EPI ISL 527521|B.1.1.275|Democratic Republic of the Congo|2020-05-22	Africa|hCoV-19/South Africa/LR00020/2020|EPI ISL 515149|B.1.1.206|South Africa|2020-07-03	0.0001748459	Africa
Africa|hCoV-19/DRC/10070/2020|EPI ISL 527544|B.1.178|Democratic Republic of the Congo|2020-05-22	Africa|hCoV-19/South Africa/LR00020/2020|EPI ISL 515149|B.1.1.206|South Africa|2020-07-03	0.0004799808	Africa
Africa|hCoV-19/DRC/10120/2020|EPI ISL 513624|B.1.1.275|Democratic Republic of the Congo|2020-05-22	Africa|hCoV-19/South Africa/LR00020/2020|EPI ISL 515149|B.1.1.206|South Africa|2020-07-03	0.0002831027	Africa
Africa|hCoV-19/DRC/10127/2020|EPI ISL 513625|B.1.1.275|Democratic Republic of the Congo|2020-05-22	Africa|hCoV-19/South Africa/LR00020/2020|EPI ISL 515149|B.1.1.206|South Africa|2020-07-03	0.0002794150	Africa
Africa|hCoV-19/DRC/10242/2020|EPI ISL 513626|B.1.84|Democratic Republic of the Congo|2020-05-22	Africa|hCoV-19/South Africa/LR00020/2020|EPI ISL 515149|B.1.1.206|South Africa|2020-07-03	0.0003773722	Africa
Africa|hCoV-19/DRC/10251/2020|EPI ISL 513627|B.1.128|Democratic Republic of the Congo|2020-05-22	Africa|hCoV-19/South Africa/LR00020/2020|EPI ISL 515149|B.1.1.206|South Africa|2020-07-03	0.0005151887	Africa
Africa|hCoV-19/DRC/10324/2020|EPI ISL 527545|B.1.214|Democratic Republic of the Congo|2020-05-22	Africa|hCoV-19/South Africa/LR00020/2020|EPI ISL 515149|B.1.1.206|South Africa|2020-07-03	0.0004462379	Africa
Africa|hCoV-19/DRC/10346/2020|EPI ISL 527546|B.1.214|Democratic Republic of the Congo|2020-05-22	Africa|hCoV-19/South Africa/LR00020/2020|EPI ISL 515149|B.1.1.206|South Africa|2020-07-03	0.0004509104	Africa
Africa|hCoV-19/DRC/10364/2020|EPI ISL 527498|B.1|Democratic Republic of the Congo|2020-05-22	Africa|hCoV-19/South Africa/LR00020/2020|EPI ISL 515149|B.1.1.206|South Africa|2020-07-03	0.0003453318	Africa
Africa|hCoV-19/DRC/10371/2020|EPI ISL 527489|B.1.178|Democratic Republic of the Congo|2020-05-22	Africa|hCoV-19/South Africa/LR00020/2020|EPI ISL 515149|B.1.1.206|South Africa|2020-07-03	0.0004808091	Africa
Africa|hCoV-19/DRC/10373/2020|EPI ISL 527495|B.1.159|Democratic Republic of the Congo|2020-05-22	Africa|hCoV-19/South Africa/LR00020/2020|EPI ISL 515149|B.1.1.206|South Africa|2020-07-03	0.0004470599	Africa
Africa|hCoV-19/DRC/10374/2020|EPI ISL 527539|B.1.84|Democratic Republic of the Congo|2020-05-22	Africa|hCoV-19/South Africa/LR00020/2020|EPI ISL 515149|B.1.1.206|South Africa|2020-07-03	0.0006312368	Africa
Africa|hCoV-19/DRC/10375/2020|EPI ISL 527499|B.1.84|Democratic Republic of the Congo|2020-05-22	Africa|hCoV-19/South Africa/LR00020/2020|EPI ISL 515149|B.1.1.206|South Africa|2020-07-03	0.0005167044	Africa
Africa|hCoV-19/DRC/10399/2020|EPI ISL 527491|B.1.214|Democratic Republic of the Congo|2020-05-22	Africa|hCoV-19/South Africa/LR00020/2020|EPI ISL 515149|B.1.1.206|South Africa|2020-07-03	0.0003434558	Africa
Africa|hCoV-19/DRC/10502/2020|EPI ISL 527547|B.1.5|Democratic Republic of the Congo|2020-05-20	Africa|hCoV-19/South Africa/LR00020/2020|EPI ISL 515149|B.1.1.206|South Africa|2020-07-03	0.0002743696	Africa
Africa|hCoV-19/DRC/10506/2020|EPI ISL 527524|B.1.5|Democratic Republic of the Congo|2020-05-18	Africa|hCoV-19/South Africa/LR00020/2020|EPI ISL 515149|B.1.1.206|South Africa|2020-07-03	0.0002458665	Africa
Africa|hCoV-19/DRC/10507/2020|EPI ISL 527492|B.1.5|Democratic Republic of the Congo|2020-05-18	Africa|hCoV-19/South Africa/LR00020/2020|EPI ISL 515149|B.1.1.206|South Africa|2020-07-03	0.0003092695	Africa
Africa|hCoV-19/DRC/10508/2020|EPI ISL 527494|B.1.5|Democratic Republic of the Congo|2020-05-20	Africa|hCoV-19/South Africa/LR00020/2020|EPI ISL 515149|B.1.1.206|South Africa|2020-07-03	0.0003417844	Africa
Africa|hCoV-19/DRC/10532/2020|EPI ISL 527532|B.1.5|Democratic Republic of the Congo|2020-05-20	Africa|hCoV-19/South Africa/LR00020/2020|EPI ISL 515149|B.1.1.206|South Africa|2020-07-03	0.0002457628	Africa
Africa|hCoV-19/DRC/10533/2020|EPI ISL 527548|B.1.5|Democratic Republic of the Congo|2020-05-20	Africa|hCoV-19/South Africa/LR00020/2020|EPI ISL 515149|B.1.1.206|South Africa|2020-07-03	0.0003087678	Africa
Africa|hCoV-19/DRC/10621/2020|EPI ISL 527526|B.1.214|Democratic Republic of the Congo|2020-05-23	Africa|hCoV-19/South Africa/LR00020/2020|EPI ISL 515149|B.1.1.206|South Africa|2020-07-03	0.0003858887	Africa
Africa|hCoV-19/DRC/10640/2020|EPI ISL 527541|B.1|Democratic Republic of the Congo|2020-05-22	Africa|hCoV-19/South Africa/LR00020/2020|EPI ISL 515149|B.1.1.206|South Africa|2020-07-03	0.0005650618	Africa
Africa|hCoV-19/DRC/10644/2020|EPI ISL 527549|B.1|Democratic Republic of the Congo|2020-05-22	Africa|hCoV-19/South Africa/LR00020/2020|EPI ISL 515149|B.1.1.206|South Africa|2020-07-03	0.0005832817	Africa
Africa|hCoV-19/DRC/10728/2020|EPI ISL 513628|B.1.5|Democratic Republic of the Congo|2020-05-23	Africa|hCoV-19/South Africa/LR00020/2020|EPI ISL 515149|B.1.1.206|South Africa|2020-07-03	0.0003192813	Africa
Africa|hCoV-19/DRC/10731/2020|EPI ISL 513629|B.1.1.1|Democratic Republic of the Congo|2020-05-23	Africa|hCoV-19/South Africa/LR00020/2020|EPI ISL 515149|B.1.1.206|South Africa|2020-07-03	0.0003216050	Africa
Africa|hCoV-19/DRC/10733/2020|EPI ISL 513630|B.1|Democratic Republic of the Congo|2020-05-23	Africa|hCoV-19/South Africa/LR00020/2020|EPI ISL 515149|B.1.1.206|South Africa|2020-07-03	0.0004447570	Africa
Africa|hCoV-19/DRC/108/2020|EPI ISL 417948|B.1.128|Democratic Republic of the Congo|2020-03-19	Africa|hCoV-19/South Africa/LR00020/2020|EPI ISL 515149|B.1.1.206|South Africa|2020-07-03	0.0004430313	Africa
Africa|hCoV-19/DRC/10885/2020|EPI ISL 513631|B.1.84|Democratic Republic of the Congo|2020-05-23	Africa|hCoV-19/South Africa/LR00020/2020|EPI ISL 515149|B.1.1.206|South Africa|2020-07-03	0.0004480008	Africa
Africa|hCoV-19/DRC/10902/2020|EPI ISL 527490|B.1.178|Democratic Republic of the Congo|2020-05-23	Africa|hCoV-19/South Africa/LR00020/2020|EPI ISL 515149|B.1.1.206|South Africa|2020-07-03	0.0004118043	Africa
Africa|hCoV-19/DRC/10913/2020|EPI ISL 527507|B.1.84|Democratic Republic of the Congo|2020-05-24	Africa|hCoV-19/South Africa/LR00020/2020|EPI ISL 515149|B.1.1.206|South Africa|2020-07-03	0.0005199304	Africa
Africa|hCoV-19/DRC/11005/2020|EPI ISL 527550|B.1.159|Democratic Republic of the Congo|2020-05-24	Africa|hCoV-19/South Africa/LR00020/2020|EPI ISL 515149|B.1.1.206|South Africa|2020-07-03	0.0005491040	Africa
Africa|hCoV-19/DRC/11008/2020|EPI ISL 527503|B.1.159|Democratic Republic of the Congo|2020-05-24	Africa|hCoV-19/South Africa/LR00020/2020|EPI ISL 515149|B.1.1.206|South Africa|2020-07-03	0.0004847703	Africa
Africa|hCoV-19/DRC/11022/2020|EPI ISL 527551|B.1.214|Democratic Republic of the Congo|2020-05-24	Africa|hCoV-19/South Africa/LR00020/2020|EPI ISL 515149|B.1.1.206|South Africa|2020-07-03	0.0005149630	Africa
Africa|hCoV-19/DRC/11024/2020|EPI ISL 527552|B.1.149|Democratic Republic of the Congo|2020-05-24	Africa|hCoV-19/South Africa/LR00020/2020|EPI ISL 515149|B.1.1.206|South Africa|2020-07-03	0.0005543364	Africa
Africa|hCoV-19/DRC/11026/2020|EPI ISL 527553|B.1.149|Democratic Republic of the Congo|2020-05-24	Africa|hCoV-19/South Africa/LR00020/2020|EPI ISL 515149|B.1.1.206|South Africa|2020-07-03	0.0004117756	Africa
Africa|hCoV-19/DRC/11031/2020|EPI ISL 527554|B.1.214|Democratic Republic of the Congo|2020-05-24	Africa|hCoV-19/South Africa/LR00020/2020|EPI ISL 515149|B.1.1.206|South Africa|2020-07-03	0.0004464323	Africa
Africa|hCoV-19/DRC/11041/2020|EPI ISL 527555|B.1|Democratic Republic of the Congo|2020-05-24	Africa|hCoV-19/South Africa/LR00020/2020|EPI ISL 515149|B.1.1.206|South Africa|2020-07-03	0.0004119556	Africa
Africa|hCoV-19/DRC/11057/2020|EPI ISL 527528|B.1.5|Democratic Republic of the Congo|2020-05-24	Africa|hCoV-19/South Africa/LR00020/2020|EPI ISL 515149|B.1.1.206|South Africa|2020-07-03	0.0003151091	Africa
Africa|hCoV-19/DRC/11078/2020|EPI ISL 527514|B.1|Democratic Republic of the Congo|2020-05-24	Africa|hCoV-19/South Africa/LR00020/2020|EPI ISL 515149|B.1.1.206|South Africa|2020-07-03	0.0004505210	Africa
Africa|hCoV-19/DRC/11079/2020|EPI ISL 527500|B.1.214|Democratic Republic of the Congo|2020-05-24	Africa|hCoV-19/South Africa/LR00020/2020|EPI ISL 515149|B.1.1.206|South Africa|2020-07-03	0.0003451233	Africa
Africa|hCoV-19/DRC/11093/2020|EPI ISL 527527|B.1.5|Democratic Republic of the Congo|2020-05-24	Africa|hCoV-19/South Africa/LR00020/2020|EPI ISL 515149|B.1.1.206|South Africa|2020-07-03	0.0003874399	Africa
Africa|hCoV-19/DRC/11096/2020|EPI ISL 527522|B.1|Democratic Republic of the Congo|2020-05-24	Africa|hCoV-19/South Africa/LR00020/2020|EPI ISL 515149|B.1.1.206|South Africa|2020-07-03	0.0003498417	Africa
Africa|hCoV-19/DRC/11114/2020|EPI ISL 527534|B.1.214|Democratic Republic of the Congo|2020-05-25	Africa|hCoV-19/South Africa/LR00020/2020|EPI ISL 515149|B.1.1.206|South Africa|2020-07-03	0.0004571324	Africa
Africa|hCoV-19/DRC/11123/2020|EPI ISL 527496|B.1.84|Democratic Republic of the Congo|2020-05-24	Africa|hCoV-19/South Africa/LR00020/2020|EPI ISL 515149|B.1.1.206|South Africa|2020-07-03	0.0004126883	Africa
Africa|hCoV-19/DRC/11134/2020|EPI ISL 527518|B.1.5|Democratic Republic of the Congo|2020-05-24	Africa|hCoV-19/South Africa/LR00020/2020|EPI ISL 515149|B.1.1.206|South Africa|2020-07-03	0.0002790973	Africa
Africa|hCoV-19/DRC/11143/2020|EPI ISL 527556|B.1|Democratic Republic of the Congo|2020-05-24	Africa|hCoV-19/South Africa/LR00020/2020|EPI ISL 515149|B.1.1.206|South Africa|2020-07-03	0.0005491717	Africa
Africa|hCoV-19/DRC/11145/2020|EPI ISL 527501|B.1.214|Democratic Republic of the Congo|2020-05-24	Africa|hCoV-19/South Africa/LR00020/2020|EPI ISL 515149|B.1.1.206|South Africa|2020-07-03	0.0004835561	Africa
Africa|hCoV-19/DRC/11148/2020|EPI ISL 527525|B.1.178|Democratic Republic of the Congo|2020-05-24	Africa|hCoV-19/South Africa/LR00020/2020|EPI ISL 515149|B.1.1.206|South Africa|2020-07-03	0.0005603794	Africa
Africa|hCoV-19/DRC/11157/2020|EPI ISL 527530|B.1|Democratic Republic of the Congo|2020-05-25	Africa|hCoV-19/South Africa/LR00020/2020|EPI ISL 515149|B.1.1.206|South Africa|2020-07-03	0.0004873865	Africa
Africa|hCoV-19/DRC/11187/2020|EPI ISL 527523|B.1.1.275|Democratic Republic of the Congo|2020-05-23	Africa|hCoV-19/South Africa/LR00020/2020|EPI ISL 515149|B.1.1.206|South Africa|2020-07-03	0.0003135023	Africa
Africa|hCoV-19/DRC/11191/2020|EPI ISL 527506|B.1.1.275|Democratic Republic of the Congo|2020-05-23	Africa|hCoV-19/South Africa/LR00020/2020|EPI ISL 515149|B.1.1.206|South Africa|2020-07-03	0.0002420044	Africa
Africa|hCoV-19/DRC/11252/2020|EPI ISL 527557|B.1.1.275|Democratic Republic of the Congo|2020-05-21	Africa|hCoV-19/South Africa/LR00020/2020|EPI ISL 515149|B.1.1.206|South Africa|2020-07-03	0.0003772982	Africa
Africa|hCoV-19/DRC/11260/2020|EPI ISL 527558|B.1.1.275|Democratic Republic of the Congo|2020-05-23	Africa|hCoV-19/South Africa/LR00020/2020|EPI ISL 515149|B.1.1.206|South Africa|2020-07-03	0.0002401781	Africa
Africa|hCoV-19/DRC/1131/2020|EPI ISL 429255|B.1.5|Democratic Republic of the Congo|2020-04-05	Africa|hCoV-19/South Africa/LR00020/2020|EPI ISL 515149|B.1.1.206|South Africa|2020-07-03	0.0003412362	Africa
Africa|hCoV-19/DRC/11310/2020|EPI ISL 527529|B.1.149|Democratic Republic of the Congo|2020-05-25	Africa|hCoV-19/South Africa/LR00020/2020|EPI ISL 515149|B.1.1.206|South Africa|2020-07-03	0.0004194852	Africa
Africa|hCoV-19/DRC/11318/2020|EPI ISL 527559|B.1.149|Democratic Republic of the Congo|2020-05-25	Africa|hCoV-19/South Africa/LR00020/2020|EPI ISL 515149|B.1.1.206|South Africa|2020-07-03	0.0004436745	Africa
Africa|hCoV-19/DRC/11326/2020|EPI ISL 527508|B.1|Democratic Republic of the Congo|2020-05-25	Africa|hCoV-19/South Africa/LR00020/2020|EPI ISL 515149|B.1.1.206|South Africa|2020-07-03	0.0003812597	Africa
Africa|hCoV-19/DRC/11334/2020|EPI ISL 527504|B.1.178|Democratic Republic of the Congo|2020-05-25	Africa|hCoV-19/South Africa/LR00020/2020|EPI ISL 515149|B.1.1.206|South Africa|2020-07-03	0.0004153324	Africa
Africa|hCoV-19/DRC/11337/2020|EPI ISL 527510|B.1.84|Democratic Republic of the Congo|2020-05-25	Africa|hCoV-19/South Africa/LR00020/2020|EPI ISL 515149|B.1.1.206|South Africa|2020-07-03	0.0004859552	Africa
Africa|hCoV-19/DRC/11341/2020|EPI ISL 527509|B.1.1.275|Democratic Republic of the Congo|2020-05-25	Africa|hCoV-19/South Africa/LR00020/2020|EPI ISL 515149|B.1.1.206|South Africa|2020-07-03	0.0003120706	Africa
Africa|hCoV-19/DRC/11348/2020|EPI ISL 527560|B.1.149|Democratic Republic of the Congo|2020-05-25	Africa|hCoV-19/South Africa/LR00020/2020|EPI ISL 515149|B.1.1.206|South Africa|2020-07-03	0.0004440689	Africa
Africa|hCoV-19/DRC/11369/2020|EPI ISL 527537|B.1.214|Democratic Republic of the Congo|2020-05-25	Africa|hCoV-19/South Africa/LR00020/2020|EPI ISL 515149|B.1.1.206|South Africa|2020-07-03	0.0004226169	Africa
Africa|hCoV-19/DRC/11376/2020|EPI ISL 527513|B.1.214|Democratic Republic of the Congo|2020-05-25	Africa|hCoV-19/South Africa/LR00020/2020|EPI ISL 515149|B.1.1.206|South Africa|2020-07-03	0.0004863941	Africa
Africa|hCoV-19/DRC/11411/2020|EPI ISL 527561|B.1.5|Democratic Republic of the Congo|2020-05-25	Africa|hCoV-19/South Africa/LR00020/2020|EPI ISL 515149|B.1.1.206|South Africa|2020-07-03	0.0003773203	Africa
Africa|hCoV-19/DRC/11450/2020|EPI ISL 527516|B.1.5|Democratic Republic of the Congo|2020-05-25	Africa|hCoV-19/South Africa/LR00020/2020|EPI ISL 515149|B.1.1.206|South Africa|2020-07-03	0.0003171794	Africa
Africa|hCoV-19/DRC/11458/2020|EPI ISL 527497|B.1.5|Democratic Republic of the Congo|2020-05-25	Africa|hCoV-19/South Africa/LR00020/2020|EPI ISL 515149|B.1.1.206|South Africa|2020-07-03	0.0004504297	Africa
Africa|hCoV-19/DRC/11460/2020|EPI ISL 527562|B.1.214|Democratic Republic of the Congo|2020-05-25	Africa|hCoV-19/South Africa/LR00020/2020|EPI ISL 515149|B.1.1.206|South Africa|2020-07-03	0.0005897275	Africa
Africa|hCoV-19/DRC/11472/2020|EPI ISL 527502|B.1.214|Democratic Republic of the Congo|2020-05-25	Africa|hCoV-19/South Africa/LR00020/2020|EPI ISL 515149|B.1.1.206|South Africa|2020-07-03	0.0005175689	Africa
Africa|hCoV-19/DRC/11477/2020|EPI ISL 527563|B.1.84|Democratic Republic of the Congo|2020-05-25	Africa|hCoV-19/South Africa/LR00020/2020|EPI ISL 515149|B.1.1.206|South Africa|2020-07-03	0.0003426790	Africa
Africa|hCoV-19/DRC/11486/2020|EPI ISL 527564|B.1.214|Democratic Republic of the Congo|2020-05-25	Africa|hCoV-19/South Africa/LR00020/2020|EPI ISL 515149|B.1.1.206|South Africa|2020-07-03	0.0005148298	Africa
Africa|hCoV-19/DRC/11487/2020|EPI ISL 527505|B.1|Democratic Republic of the Congo|2020-05-25	Africa|hCoV-19/South Africa/LR00020/2020|EPI ISL 515149|B.1.1.206|South Africa|2020-07-03	0.0004508368	Africa
Africa|hCoV-19/DRC/11507/2020|EPI ISL 527512|B.1|Democratic Republic of the Congo|2020-05-25	Africa|hCoV-19/South Africa/LR00020/2020|EPI ISL 515149|B.1.1.206|South Africa|2020-07-03	0.0005200012	Africa
Africa|hCoV-19/DRC/1151/2020|EPI ISL 447596|B.38|Democratic Republic of the Congo|2020-04-05	Africa|hCoV-19/South Africa/LR00020/2020|EPI ISL 515149|B.1.1.206|South Africa|2020-07-03	0.0006840918	Africa
Africa|hCoV-19/DRC/11511/2020|EPI ISL 527511|B.1.214|Democratic Republic of the Congo|2020-05-25	Africa|hCoV-19/South Africa/LR00020/2020|EPI ISL 515149|B.1.1.206|South Africa|2020-07-03	0.0005205923	Africa
Africa|hCoV-19/DRC/11572/2020|EPI ISL 527565|B.1.214|Democratic Republic of the Congo|2020-05-25	Africa|hCoV-19/South Africa/LR00020/2020|EPI ISL 515149|B.1.1.206|South Africa|2020-07-03	0.0004113442	Africa
Africa|hCoV-19/DRC/11576/2020|EPI ISL 527517|B.1|Democratic Republic of the Congo|2020-05-25	Africa|hCoV-19/South Africa/LR00020/2020|EPI ISL 515149|B.1.1.206|South Africa|2020-07-03	0.0004189622	Africa
Africa|hCoV-19/DRC/11583/2020|EPI ISL 527542|B.1|Democratic Republic of the Congo|2020-05-25	Africa|hCoV-19/South Africa/LR00020/2020|EPI ISL 515149|B.1.1.206|South Africa|2020-07-03	0.0004952472	Africa
Africa|hCoV-19/DRC/11616/2020|EPI ISL 527519|B.1|Democratic Republic of the Congo|2020-05-25	Africa|hCoV-19/South Africa/LR00020/2020|EPI ISL 515149|B.1.1.206|South Africa|2020-07-03	0.0003826563	Africa
Africa|hCoV-19/DRC/11623/2020|EPI ISL 527566|B.1.5|Democratic Republic of the Congo|2020-05-25	Africa|hCoV-19/South Africa/LR00020/2020|EPI ISL 515149|B.1.1.206|South Africa|2020-07-03	0.0004119532	Africa
Africa|hCoV-19/DRC/11624/2020|EPI ISL 527567|B.1.149|Democratic Republic of the Congo|2020-05-25	Africa|hCoV-19/South Africa/LR00020/2020|EPI ISL 515149|B.1.1.206|South Africa|2020-07-03	0.0004118101	Africa
Africa|hCoV-19/DRC/11631/2020|EPI ISL 527568|B.1.149|Democratic Republic of the Congo|2020-05-25	Africa|hCoV-19/South Africa/LR00020/2020|EPI ISL 515149|B.1.1.206|South Africa|2020-07-03	0.0004121778	Africa
Africa|hCoV-19/DRC/11632/2020|EPI ISL 527493|B.1|Democratic Republic of the Congo|2020-05-25	Africa|hCoV-19/South Africa/LR00020/2020|EPI ISL 515149|B.1.1.206|South Africa|2020-07-03	0.0004469126	Africa
Africa|hCoV-19/DRC/11635/2020|EPI ISL 527540|B.1.214|Democratic Republic of the Congo|2020-05-25	Africa|hCoV-19/South Africa/LR00020/2020|EPI ISL 515149|B.1.1.206|South Africa|2020-07-03	0.0004223708	Africa
Africa|hCoV-19/DRC/11640/2020|EPI ISL 527535|B.1.178|Democratic Republic of the Congo|2020-05-25	Africa|hCoV-19/South Africa/LR00020/2020|EPI ISL 515149|B.1.1.206|South Africa|2020-07-03	0.0004885994	Africa
Africa|hCoV-19/DRC/11643/2020|EPI ISL 527520|B.1.5|Democratic Republic of the Congo|2020-05-25	Africa|hCoV-19/South Africa/LR00020/2020|EPI ISL 515149|B.1.1.206|South Africa|2020-07-03	0.0004167768	Africa
Africa|hCoV-19/DRC/11648/2020|EPI ISL 527569|B.1.6|Democratic Republic of the Congo|2020-05-25	Africa|hCoV-19/South Africa/LR00020/2020|EPI ISL 515149|B.1.1.206|South Africa|2020-07-03	0.0004789037	Africa
Africa|hCoV-19/DRC/11652/2020|EPI ISL 527570|B.1.149|Democratic Republic of the Congo|2020-05-25	Africa|hCoV-19/South Africa/LR00020/2020|EPI ISL 515149|B.1.1.206|South Africa|2020-07-03	0.0004116392	Africa
Africa|hCoV-19/DRC/11653/2020|EPI ISL 527533|B.1.84|Democratic Republic of the Congo|2020-05-25	Africa|hCoV-19/South Africa/LR00020/2020|EPI ISL 515149|B.1.1.206|South Africa|2020-07-03	0.0003845745	Africa
Africa|hCoV-19/DRC/11676/2020|EPI ISL 527531|B.1|Democratic Republic of the Congo|2020-05-26	Africa|hCoV-19/South Africa/LR00020/2020|EPI ISL 515149|B.1.1.206|South Africa|2020-07-03	0.0005968409	Africa
Africa|hCoV-19/DRC/11677/2020|EPI ISL 527515|B.1.214|Democratic Republic of the Congo|2020-05-26	Africa|hCoV-19/South Africa/LR00020/2020|EPI ISL 515149|B.1.1.206|South Africa|2020-07-03	0.0004184422	Africa
Africa|hCoV-19/DRC/11732/2020|EPI ISL 527536|B.1.214|Democratic Republic of the Congo|2020-05-26	Africa|hCoV-19/South Africa/LR00020/2020|EPI ISL 515149|B.1.1.206|South Africa|2020-07-03	0.0003143968	Africa
Africa|hCoV-19/DRC/11733/2020|EPI ISL 527571|B.1.149|Democratic Republic of the Congo|2020-05-26	Africa|hCoV-19/South Africa/LR00020/2020|EPI ISL 515149|B.1.1.206|South Africa|2020-07-03	0.0004436498	Africa
Africa|hCoV-19/DRC/11806/2020|EPI ISL 527572|B.1.214|Democratic Republic of the Congo|2020-05-26	Africa|hCoV-19/South Africa/LR00020/2020|EPI ISL 515149|B.1.1.206|South Africa|2020-07-03	0.0005145825	Africa
Africa|hCoV-19/DRC/1234/2020|EPI ISL 429258|B.1.5|Democratic Republic of the Congo|2020-04-06	Africa|hCoV-19/South Africa/LR00020/2020|EPI ISL 515149|B.1.1.206|South Africa|2020-07-03	0.0002858576	Africa
Africa|hCoV-19/DRC/1249/2020|EPI ISL 429259|B.1.5|Democratic Republic of the Congo|2020-04-06	Africa|hCoV-19/South Africa/LR00020/2020|EPI ISL 515149|B.1.1.206|South Africa|2020-07-03	0.0003427329	Africa
Africa|hCoV-19/DRC/1319/2020|EPI ISL 431011|B.1.128|Democratic Republic of the Congo|2020-04-07	Africa|hCoV-19/South Africa/LR00020/2020|EPI ISL 515149|B.1.1.206|South Africa|2020-07-03	0.0004450876	Africa
Africa|hCoV-19/DRC/1324/2020|EPI ISL 435033|B.1.128|Democratic Republic of the Congo|2020-04-07	Africa|hCoV-19/South Africa/LR00020/2020|EPI ISL 515149|B.1.1.206|South Africa|2020-07-03	0.0004434182	Africa
Africa|hCoV-19/DRC/1326/2020|EPI ISL 435116|B.1|Democratic Republic of the Congo|2020-04-07	Africa|hCoV-19/South Africa/LR00020/2020|EPI ISL 515149|B.1.1.206|South Africa|2020-07-03	0.0004181162	Africa
Africa|hCoV-19/DRC/1375/2020|EPI ISL 435117|B.1.1.1|Democratic Republic of the Congo|2020-04-07	Africa|hCoV-19/South Africa/LR00020/2020|EPI ISL 515149|B.1.1.206|South Africa|2020-07-03	0.0003820104	Africa
Africa|hCoV-19/DRC/1376/2020|EPI ISL 431012|B.1.1.1|Democratic Republic of the Congo|2020-04-07	Africa|hCoV-19/South Africa/LR00020/2020|EPI ISL 515149|B.1.1.206|South Africa|2020-07-03	0.0003442903	Africa
Africa|hCoV-19/DRC/1377/2020|EPI ISL 434678|B.1.1.1|Democratic Republic of the Congo|2020-04-07	Africa|hCoV-19/South Africa/LR00020/2020|EPI ISL 515149|B.1.1.206|South Africa|2020-07-03	0.0003072500	Africa
Africa|hCoV-19/DRC/1378/2020|EPI ISL 435118|B.1.1.1|Democratic Republic of the Congo|2020-04-07	Africa|hCoV-19/South Africa/LR00020/2020|EPI ISL 515149|B.1.1.206|South Africa|2020-07-03	0.0003432436	Africa
Africa|hCoV-19/DRC/1382/2020|EPI ISL 435113|B.1.1.1|Democratic Republic of the Congo|2020-04-07	Africa|hCoV-19/South Africa/LR00020/2020|EPI ISL 515149|B.1.1.206|South Africa|2020-07-03	0.0003477982	Africa
Africa|hCoV-19/DRC/1397/2020|EPI ISL 434679|B.1.1.1|Democratic Republic of the Congo|2020-04-07	Africa|hCoV-19/South Africa/LR00020/2020|EPI ISL 515149|B.1.1.206|South Africa|2020-07-03	0.0003440417	Africa
Africa|hCoV-19/DRC/1398/2020|EPI ISL 435114|B.1.1.1|Democratic Republic of the Congo|2020-04-07	Africa|hCoV-19/South Africa/LR00020/2020|EPI ISL 515149|B.1.1.206|South Africa|2020-07-03	0.0003066535	Africa
Africa|hCoV-19/DRC/1422/2020|EPI ISL 434680|B.1.149|Democratic Republic of the Congo|2020-04-08	Africa|hCoV-19/South Africa/LR00020/2020|EPI ISL 515149|B.1.1.206|South Africa|2020-07-03	0.0004505300	Africa
Africa|hCoV-19/DRC/1423/2020|EPI ISL 434710|B.1.149|Democratic Republic of the Congo|2020-04-08	Africa|hCoV-19/South Africa/LR00020/2020|EPI ISL 515149|B.1.1.206|South Africa|2020-07-03	0.0004086677	Africa
Africa|hCoV-19/DRC/1486/2020|EPI ISL 434711|B.1|Democratic Republic of the Congo|2020-04-08	Africa|hCoV-19/South Africa/LR00020/2020|EPI ISL 515149|B.1.1.206|South Africa|2020-07-03	0.0003844980	Africa
Africa|hCoV-19/DRC/1516/2020|EPI ISL 435032|B.1.5|Democratic Republic of the Congo|2020-04-09	Africa|hCoV-19/South Africa/LR00020/2020|EPI ISL 515149|B.1.1.206|South Africa|2020-07-03	0.0003403306	Africa
Africa|hCoV-19/DRC/1565/2020|EPI ISL 434681|B.1|Democratic Republic of the Congo|2020-04-09	Africa|hCoV-19/South Africa/LR00020/2020|EPI ISL 515149|B.1.1.206|South Africa|2020-07-03	0.0003797506	Africa
Africa|hCoV-19/DRC/158/2020|EPI ISL 417950|B.40|Democratic Republic of the Congo|2020-03-20	Africa|hCoV-19/South Africa/LR00020/2020|EPI ISL 515149|B.1.1.206|South Africa|2020-07-03	0.0006809228	Africa
Africa|hCoV-19/DRC/1715/2020|EPI ISL 435156|B.1.84|Democratic Republic of the Congo|2020-04-10	Africa|hCoV-19/South Africa/LR00020/2020|EPI ISL 515149|B.1.1.206|South Africa|2020-07-03	0.0004102999	Africa
Africa|hCoV-19/DRC/1767/2020|EPI ISL 435157|B.1.5|Democratic Republic of the Congo|2020-04-10	Africa|hCoV-19/South Africa/LR00020/2020|EPI ISL 515149|B.1.1.206|South Africa|2020-07-03	0.0003162853	Africa
Africa|hCoV-19/DRC/1779/2020|EPI ISL 435158|C.14|Democratic Republic of the Congo|2020-04-10	Africa|hCoV-19/South Africa/LR00020/2020|EPI ISL 515149|B.1.1.206|South Africa|2020-07-03	0.0004180326	Africa
Africa|hCoV-19/DRC/191/2020|EPI ISL 417955|B.1.128|Democratic Republic of the Congo|2020-03-21	Africa|hCoV-19/South Africa/LR00020/2020|EPI ISL 515149|B.1.1.206|South Africa|2020-07-03	0.0004428204	Africa
Africa|hCoV-19/DRC/1952/2020|EPI ISL 435159|B.1.5|Democratic Republic of the Congo|2020-04-11	Africa|hCoV-19/South Africa/LR00020/2020|EPI ISL 515149|B.1.1.206|South Africa|2020-07-03	0.0003466888	Africa
Africa|hCoV-19/DRC/1982/2020|EPI ISL 435160|B.1|Democratic Republic of the Congo|2020-04-12	Africa|hCoV-19/South Africa/LR00020/2020|EPI ISL 515149|B.1.1.206|South Africa|2020-07-03	0.0003799827	Africa
Africa|hCoV-19/DRC/2047/2020|EPI ISL 435161|B.1.1.1|Democratic Republic of the Congo|2020-04-12	Africa|hCoV-19/South Africa/LR00020/2020|EPI ISL 515149|B.1.1.206|South Africa|2020-07-03	0.0003103432	Africa
Africa|hCoV-19/DRC/2063/2020|EPI ISL 435162|B.1|Democratic Republic of the Congo|2020-04-12	Africa|hCoV-19/South Africa/LR00020/2020|EPI ISL 515149|B.1.1.206|South Africa|2020-07-03	0.0003455715	Africa
Africa|hCoV-19/DRC/2120/2020|EPI ISL 435163|B.1.149|Democratic Republic of the Congo|2020-04-12	Africa|hCoV-19/South Africa/LR00020/2020|EPI ISL 515149|B.1.1.206|South Africa|2020-07-03	0.0004100501	Africa
Africa|hCoV-19/DRC/2121/2020|EPI ISL 435164|B.1.149|Democratic Republic of the Congo|2020-04-12	Africa|hCoV-19/South Africa/LR00020/2020|EPI ISL 515149|B.1.1.206|South Africa|2020-07-03	0.0004138535	Africa
Africa|hCoV-19/DRC/2122/2020|EPI ISL 435165|B.1.149|Democratic Republic of the Congo|2020-04-13	Africa|hCoV-19/South Africa/LR00020/2020|EPI ISL 515149|B.1.1.206|South Africa|2020-07-03	0.0004914058	Africa
Africa|hCoV-19/DRC/2125/2020|EPI ISL 435166|B.1.149|Democratic Republic of the Congo|2020-04-13	Africa|hCoV-19/South Africa/LR00020/2020|EPI ISL 515149|B.1.1.206|South Africa|2020-07-03	0.0003828955	Africa
Africa|hCoV-19/DRC/2128/2020|EPI ISL 435167|B.1|Democratic Republic of the Congo|2020-04-13	Africa|hCoV-19/South Africa/LR00020/2020|EPI ISL 515149|B.1.1.206|South Africa|2020-07-03	0.0003176919	Africa
Africa|hCoV-19/DRC/2133/2020|EPI ISL 435168|B.1.128|Democratic Republic of the Congo|2020-04-13	Africa|hCoV-19/South Africa/LR00020/2020|EPI ISL 515149|B.1.1.206|South Africa|2020-07-03	0.0004550996	Africa
Africa|hCoV-19/DRC/214/2020|EPI ISL 420030|B.1.6|Democratic Republic of the Congo|2020-03-21	Africa|hCoV-19/South Africa/LR00020/2020|EPI ISL 515149|B.1.1.206|South Africa|2020-07-03	0.0003415703	Africa
Africa|hCoV-19/DRC/215/2020|EPI ISL 420031|B.1.1.1|Democratic Republic of the Congo|2020-03-21	Africa|hCoV-19/South Africa/LR00020/2020|EPI ISL 515149|B.1.1.206|South Africa|2020-07-03	0.0003105326	Africa
Africa|hCoV-19/DRC/2169/2020|EPI ISL 436194|B.1.5|Democratic Republic of the Congo|2020-04-13	Africa|hCoV-19/South Africa/LR00020/2020|EPI ISL 515149|B.1.1.206|South Africa|2020-07-03	0.0003850048	Africa
Africa|hCoV-19/DRC/2299/2020|EPI ISL 436412|B.1.5|Democratic Republic of the Congo|2020-04-14	Africa|hCoV-19/South Africa/LR00020/2020|EPI ISL 515149|B.1.1.206|South Africa|2020-07-03	0.0004095278	Africa
Africa|hCoV-19/DRC/236/2020|EPI ISL 420032|B.1.128|Democratic Republic of the Congo|2020-03-22	Africa|hCoV-19/South Africa/LR00020/2020|EPI ISL 515149|B.1.1.206|South Africa|2020-07-03	0.0004436862	Africa
Africa|hCoV-19/DRC/2363/2020|EPI ISL 437194|B.1.84|Democratic Republic of the Congo|2020-04-14	Africa|hCoV-19/South Africa/LR00020/2020|EPI ISL 515149|B.1.1.206|South Africa|2020-07-03	0.0003753601	Africa
Africa|hCoV-19/DRC/2384/2020|EPI ISL 437196|B.1.149|Democratic Republic of the Congo|2020-04-14	Africa|hCoV-19/South Africa/LR00020/2020|EPI ISL 515149|B.1.1.206|South Africa|2020-07-03	0.0004146685	Africa
Africa|hCoV-19/DRC/241/2020|EPI ISL 420033|B.1.1.75|Democratic Republic of the Congo|2020-03-22	Africa|hCoV-19/South Africa/LR00020/2020|EPI ISL 515149|B.1.1.206|South Africa|2020-07-03	0.0002729994	Africa
Africa|hCoV-19/DRC/243/2020|EPI ISL 420034|B.1|Democratic Republic of the Congo|2020-03-22	Africa|hCoV-19/South Africa/LR00020/2020|EPI ISL 515149|B.1.1.206|South Africa|2020-07-03	0.0003476077	Africa
Africa|hCoV-19/DRC/248/2020|EPI ISL 420035|B.1.5|Democratic Republic of the Congo|2020-03-22	Africa|hCoV-19/South Africa/LR00020/2020|EPI ISL 515149|B.1.1.206|South Africa|2020-07-03	0.0003071342	Africa
Africa|hCoV-19/DRC/2496/2020|EPI ISL 437337|B.1.149|Democratic Republic of the Congo|2020-04-15	Africa|hCoV-19/South Africa/LR00020/2020|EPI ISL 515149|B.1.1.206|South Africa|2020-07-03	0.0004424763	Africa
Africa|hCoV-19/DRC/2529/2020|EPI ISL 437338|B.1.178|Democratic Republic of the Congo|2020-04-15	Africa|hCoV-19/South Africa/LR00020/2020|EPI ISL 515149|B.1.1.206|South Africa|2020-07-03	0.0004084313	Africa
Africa|hCoV-19/DRC/253/2020|EPI ISL 420838|B.1.5|Democratic Republic of the Congo|2020-03-22	Africa|hCoV-19/South Africa/LR00020/2020|EPI ISL 515149|B.1.1.206|South Africa|2020-07-03	0.0003071662	Africa
Africa|hCoV-19/DRC/2536/2020|EPI ISL 437339|B.1|Democratic Republic of the Congo|2020-04-15	Africa|hCoV-19/South Africa/LR00020/2020|EPI ISL 515149|B.1.1.206|South Africa|2020-07-03	0.0004084315	Africa
Africa|hCoV-19/DRC/254/2020|EPI ISL 420839|B.1|Democratic Republic of the Congo|2020-03-22	Africa|hCoV-19/South Africa/LR00020/2020|EPI ISL 515149|B.1.1.206|South Africa|2020-07-03	0.0003773540	Africa
Africa|hCoV-19/DRC/2563/2020|EPI ISL 437340|B.1.9|Democratic Republic of the Congo|2020-04-15	Africa|hCoV-19/South Africa/LR00020/2020|EPI ISL 515149|B.1.1.206|South Africa|2020-07-03	0.0006127217	Africa
Africa|hCoV-19/DRC/2580/2020|EPI ISL 437341|B.1.5|Democratic Republic of the Congo|2020-04-15	Africa|hCoV-19/South Africa/LR00020/2020|EPI ISL 515149|B.1.1.206|South Africa|2020-07-03	0.0003411281	Africa
Africa|hCoV-19/DRC/2644/2020|EPI ISL 437342|B.1.84|Democratic Republic of the Congo|2020-04-15	Africa|hCoV-19/South Africa/LR00020/2020|EPI ISL 515149|B.1.1.206|South Africa|2020-07-03	0.0004475337	Africa
Africa|hCoV-19/DRC/2670/2020|EPI ISL 437343|B.1.9|Democratic Republic of the Congo|2020-04-15	Africa|hCoV-19/South Africa/LR00020/2020|EPI ISL 515149|B.1.1.206|South Africa|2020-07-03	0.0006468179	Africa
Africa|hCoV-19/DRC/2727/2020|EPI ISL 437344|B.1|Democratic Republic of the Congo|2020-04-16	Africa|hCoV-19/South Africa/LR00020/2020|EPI ISL 515149|B.1.1.206|South Africa|2020-07-03	0.0003461817	Africa
Africa|hCoV-19/DRC/2728/2020|EPI ISL 437345|B.1.84|Democratic Republic of the Congo|2020-04-16	Africa|hCoV-19/South Africa/LR00020/2020|EPI ISL 515149|B.1.1.206|South Africa|2020-07-03	0.0004140736	Africa
Africa|hCoV-19/DRC/2813/2020|EPI ISL 437346|C.14|Democratic Republic of the Congo|2020-04-16	Africa|hCoV-19/South Africa/LR00020/2020|EPI ISL 515149|B.1.1.206|South Africa|2020-07-03	0.0004424613	Africa
Africa|hCoV-19/DRC/2819/2020|EPI ISL 437347|B.1|Democratic Republic of the Congo|2020-04-16	Africa|hCoV-19/South Africa/LR00020/2020|EPI ISL 515149|B.1.1.206|South Africa|2020-07-03	0.0004480214	Africa
Africa|hCoV-19/DRC/2827/2020|EPI ISL 437348|B.1|Democratic Republic of the Congo|2020-04-16	Africa|hCoV-19/South Africa/LR00020/2020|EPI ISL 515149|B.1.1.206|South Africa|2020-07-03	0.0003403156	Africa
Africa|hCoV-19/DRC/2855/2020|EPI ISL 437350|B.1|Democratic Republic of the Congo|2020-04-16	Africa|hCoV-19/South Africa/LR00020/2020|EPI ISL 515149|B.1.1.206|South Africa|2020-07-03	0.0003743877	Africa
Africa|hCoV-19/DRC/2864/2020|EPI ISL 437351|B.1|Democratic Republic of the Congo|2020-04-16	Africa|hCoV-19/South Africa/LR00020/2020|EPI ISL 515149|B.1.1.206|South Africa|2020-07-03	0.0003751884	Africa
Africa|hCoV-19/DRC/2904/2020|EPI ISL 437352|B.1|Democratic Republic of the Congo|2020-04-17	Africa|hCoV-19/South Africa/LR00020/2020|EPI ISL 515149|B.1.1.206|South Africa|2020-07-03	0.0003743878	Africa
Africa|hCoV-19/DRC/2938/2020|EPI ISL 437353|B.1.275|Democratic Republic of the Congo|2020-04-17	Africa|hCoV-19/South Africa/LR00020/2020|EPI ISL 515149|B.1.1.206|South Africa|2020-07-03	0.0005567209	Africa
Africa|hCoV-19/DRC/2939/2020|EPI ISL 437354|B.1|Democratic Republic of the Congo|2020-04-17	Africa|hCoV-19/South Africa/LR00020/2020|EPI ISL 515149|B.1.1.206|South Africa|2020-07-03	0.0004769141	Africa
Africa|hCoV-19/DRC/2942/2020|EPI ISL 437355|B.1|Democratic Republic of the Congo|2020-04-17	Africa|hCoV-19/South Africa/LR00020/2020|EPI ISL 515149|B.1.1.206|South Africa|2020-07-03	0.0004843737	Africa
Africa|hCoV-19/DRC/299/2020|EPI ISL 420840|B.4|Democratic Republic of the Congo|2020-03-20	Africa|hCoV-19/South Africa/LR00020/2020|EPI ISL 515149|B.1.1.206|South Africa|2020-07-03	0.0007920246	Africa
Africa|hCoV-19/DRC/300/2020|EPI ISL 420841|A|Democratic Republic of the Congo|2020-03-22	Africa|hCoV-19/South Africa/LR00020/2020|EPI ISL 515149|B.1.1.206|South Africa|2020-07-03	0.0006143091	Africa
Africa|hCoV-19/DRC/3041/2020|EPI ISL 437356|B.1|Democratic Republic of the Congo|2020-04-18	Africa|hCoV-19/South Africa/LR00020/2020|EPI ISL 515149|B.1.1.206|South Africa|2020-07-03	0.0004434076	Africa
Africa|hCoV-19/DRC/307/2020|EPI ISL 420842|B.1.9|Democratic Republic of the Congo|2020-03	Africa|hCoV-19/South Africa/LR00020/2020|EPI ISL 515149|B.1.1.206|South Africa|2020-07-03	0.0004532421	Africa
Africa|hCoV-19/DRC/3070/2020|EPI ISL 437357|B.1.214|Democratic Republic of the Congo|2020-04-18	Africa|hCoV-19/South Africa/LR00020/2020|EPI ISL 515149|B.1.1.206|South Africa|2020-07-03	0.0004775596	Africa
Africa|hCoV-19/DRC/3089/2020|EPI ISL 437358|B.1.84|Democratic Republic of the Congo|2020-04-19	Africa|hCoV-19/South Africa/LR00020/2020|EPI ISL 515149|B.1.1.206|South Africa|2020-07-03	0.0004085998	Africa
Africa|hCoV-19/DRC/3440/2020|EPI ISL 447597|B.1.84|Democratic Republic of the Congo|2020-04-22	Africa|hCoV-19/South Africa/LR00020/2020|EPI ISL 515149|B.1.1.206|South Africa|2020-07-03	0.0004110908	Africa
Africa|hCoV-19/DRC/3451/2020|EPI ISL 447598|B.1.178|Democratic Republic of the Congo|2020-04-22	Africa|hCoV-19/South Africa/LR00020/2020|EPI ISL 515149|B.1.1.206|South Africa|2020-07-03	0.0004114232	Africa
Africa|hCoV-19/DRC/3453/2020|EPI ISL 447599|B.1.84|Democratic Republic of the Congo|2020-04-22	Africa|hCoV-19/South Africa/LR00020/2020|EPI ISL 515149|B.1.1.206|South Africa|2020-07-03	0.0003770580	Africa
Africa|hCoV-19/DRC/3481/2020|EPI ISL 447600|B.1|Democratic Republic of the Congo|2020-04-22	Africa|hCoV-19/South Africa/LR00020/2020|EPI ISL 515149|B.1.1.206|South Africa|2020-07-03	0.0003147122	Africa
Africa|hCoV-19/DRC/3482/2020|EPI ISL 447601|B.1|Democratic Republic of the Congo|2020-04-22	Africa|hCoV-19/South Africa/LR00020/2020|EPI ISL 515149|B.1.1.206|South Africa|2020-07-03	0.0003456667	Africa
Africa|hCoV-19/DRC/3483/2020|EPI ISL 447602|B.1|Democratic Republic of the Congo|2020-04-22	Africa|hCoV-19/South Africa/LR00020/2020|EPI ISL 515149|B.1.1.206|South Africa|2020-07-03	0.0003142179	Africa
Africa|hCoV-19/DRC/3490/2020|EPI ISL 447603|B.1|Democratic Republic of the Congo|2020-04-22	Africa|hCoV-19/South Africa/LR00020/2020|EPI ISL 515149|B.1.1.206|South Africa|2020-07-03	0.0003432633	Africa
Africa|hCoV-19/DRC/3504/2020|EPI ISL 447604|B.1.149|Democratic Republic of the Congo|2020-04-23	Africa|hCoV-19/South Africa/LR00020/2020|EPI ISL 515149|B.1.1.206|South Africa|2020-07-03	0.0003844384	Africa
Africa|hCoV-19/DRC/352/2020|EPI ISL 420850|B.1.5|Democratic Republic of the Congo|2020-03	Africa|hCoV-19/South Africa/LR00020/2020|EPI ISL 515149|B.1.1.206|South Africa|2020-07-03	0.0003771986	Africa
Africa|hCoV-19/DRC/353/2020|EPI ISL 420843|B.1.5|Democratic Republic of the Congo|2020-03	Africa|hCoV-19/South Africa/LR00020/2020|EPI ISL 515149|B.1.1.206|South Africa|2020-07-03	0.0002743226	Africa
Africa|hCoV-19/DRC/355/2020|EPI ISL 420844|B.1|Democratic Republic of the Congo|2020-03	Africa|hCoV-19/South Africa/LR00020/2020|EPI ISL 515149|B.1.1.206|South Africa|2020-07-03	0.0003413375	Africa
Africa|hCoV-19/DRC/3552/2020|EPI ISL 447605|B.1.84|Democratic Republic of the Congo|2020-04-23	Africa|hCoV-19/South Africa/LR00020/2020|EPI ISL 515149|B.1.1.206|South Africa|2020-07-03	0.0003816051	Africa
Africa|hCoV-19/DRC/3595/2020|EPI ISL 447606|B.1.5|Democratic Republic of the Congo|2020-04-23	Africa|hCoV-19/South Africa/LR00020/2020|EPI ISL 515149|B.1.1.206|South Africa|2020-07-03	0.0003760987	Africa
Africa|hCoV-19/DRC/3632/2020|EPI ISL 447607|B.1.5|Democratic Republic of the Congo|2020-04-23	Africa|hCoV-19/South Africa/LR00020/2020|EPI ISL 515149|B.1.1.206|South Africa|2020-07-03	0.0003429880	Africa
Africa|hCoV-19/DRC/3633/2020|EPI ISL 447230|B.1.5|Democratic Republic of the Congo|2020-04-23	Africa|hCoV-19/South Africa/LR00020/2020|EPI ISL 515149|B.1.1.206|South Africa|2020-07-03	0.0003462771	Africa
Africa|hCoV-19/DRC/3653/2020|EPI ISL 447231|B.1.128|Democratic Republic of the Congo|2020-04-23	Africa|hCoV-19/South Africa/LR00020/2020|EPI ISL 515149|B.1.1.206|South Africa|2020-07-03	0.0004789789	Africa
Africa|hCoV-19/DRC/3659/2020|EPI ISL 447232|B.1.128|Democratic Republic of the Congo|2020-04-23	Africa|hCoV-19/South Africa/LR00020/2020|EPI ISL 515149|B.1.1.206|South Africa|2020-07-03	0.0004794217	Africa
Africa|hCoV-19/DRC/3661/2020|EPI ISL 447233|B.1.128|Democratic Republic of the Congo|2020-04-23	Africa|hCoV-19/South Africa/LR00020/2020|EPI ISL 515149|B.1.1.206|South Africa|2020-07-03	0.0004806067	Africa
Africa|hCoV-19/DRC/3662/2020|EPI ISL 447234|B.1.128|Democratic Republic of the Congo|2020-04-23	Africa|hCoV-19/South Africa/LR00020/2020|EPI ISL 515149|B.1.1.206|South Africa|2020-07-03	0.0004802441	Africa
Africa|hCoV-19/DRC/3664/2020|EPI ISL 447235|B.1.128|Democratic Republic of the Congo|2020-04-23	Africa|hCoV-19/South Africa/LR00020/2020|EPI ISL 515149|B.1.1.206|South Africa|2020-07-03	0.0004803266	Africa
Africa|hCoV-19/DRC/3683/2020|EPI ISL 447236|B.1.5|Democratic Republic of the Congo|2020-04-24	Africa|hCoV-19/South Africa/LR00020/2020|EPI ISL 515149|B.1.1.206|South Africa|2020-07-03	0.0003773151	Africa
Africa|hCoV-19/DRC/3688/2020|EPI ISL 447237|B.1.128|Democratic Republic of the Congo|2020-04-24	Africa|hCoV-19/South Africa/LR00020/2020|EPI ISL 515149|B.1.1.206|South Africa|2020-07-03	0.0005129394	Africa
Africa|hCoV-19/DRC/376/2020|EPI ISL 420851|B.1.6|Democratic Republic of the Congo|2020-03-25	Africa|hCoV-19/South Africa/LR00020/2020|EPI ISL 515149|B.1.1.206|South Africa|2020-07-03	0.0004103643	Africa
Africa|hCoV-19/DRC/3764/2020|EPI ISL 447238|B.1.84|Democratic Republic of the Congo|2020-04-24	Africa|hCoV-19/South Africa/LR00020/2020|EPI ISL 515149|B.1.1.206|South Africa|2020-07-03	0.0004453075	Africa
Africa|hCoV-19/DRC/3768/2020|EPI ISL 447239|B.1.84|Democratic Republic of the Congo|2020-04-24	Africa|hCoV-19/South Africa/LR00020/2020|EPI ISL 515149|B.1.1.206|South Africa|2020-07-03	0.0003770748	Africa
Africa|hCoV-19/DRC/3778/2020|EPI ISL 447240|B.1.128|Democratic Republic of the Congo|2020-04-24	Africa|hCoV-19/South Africa/LR00020/2020|EPI ISL 515149|B.1.1.206|South Africa|2020-07-03	0.0005119417	Africa
Africa|hCoV-19/DRC/3787/2020|EPI ISL 447241|B.1|Democratic Republic of the Congo|2020-04-24	Africa|hCoV-19/South Africa/LR00020/2020|EPI ISL 515149|B.1.1.206|South Africa|2020-07-03	0.0003478827	Africa
Africa|hCoV-19/DRC/3791/2020|EPI ISL 447242|B.1|Democratic Republic of the Congo|2020-04-24	Africa|hCoV-19/South Africa/LR00020/2020|EPI ISL 515149|B.1.1.206|South Africa|2020-07-03	0.0004220275	Africa
Africa|hCoV-19/DRC/3803/2020|EPI ISL 447243|B.1|Democratic Republic of the Congo|2020-04-24	Africa|hCoV-19/South Africa/LR00020/2020|EPI ISL 515149|B.1.1.206|South Africa|2020-07-03	0.0003140757	Africa
Africa|hCoV-19/DRC/3806/2020|EPI ISL 447244|B.1|Democratic Republic of the Congo|2020-04-24	Africa|hCoV-19/South Africa/LR00020/2020|EPI ISL 515149|B.1.1.206|South Africa|2020-07-03	0.0003140535	Africa
Africa|hCoV-19/DRC/3827/2020|EPI ISL 447245|B.1|Democratic Republic of the Congo|2020-04-24	Africa|hCoV-19/South Africa/LR00020/2020|EPI ISL 515149|B.1.1.206|South Africa|2020-07-03	0.0004459054	Africa
Africa|hCoV-19/DRC/3829/2020|EPI ISL 447246|B.1|Democratic Republic of the Congo|2020-04-24	Africa|hCoV-19/South Africa/LR00020/2020|EPI ISL 515149|B.1.1.206|South Africa|2020-07-03	0.0004121621	Africa
Africa|hCoV-19/DRC/3834/2020|EPI ISL 447247|A|Democratic Republic of the Congo|2020-04-25	Africa|hCoV-19/South Africa/LR00020/2020|EPI ISL 515149|B.1.1.206|South Africa|2020-07-03	0.0006214382	Africa
Africa|hCoV-19/DRC/3837/2020|EPI ISL 447248|B.1.128|Democratic Republic of the Congo|2020-04-25	Africa|hCoV-19/South Africa/LR00020/2020|EPI ISL 515149|B.1.1.206|South Africa|2020-07-03	0.0004800137	Africa
Africa|hCoV-19/DRC/3841/2020|EPI ISL 447249|B.1.128|Democratic Republic of the Congo|2020-04-25	Africa|hCoV-19/South Africa/LR00020/2020|EPI ISL 515149|B.1.1.206|South Africa|2020-07-03	0.0005473392	Africa
Africa|hCoV-19/DRC/3842/2020|EPI ISL 471396|B.1.128|Democratic Republic of the Congo|2020-04-25	Africa|hCoV-19/South Africa/LR00020/2020|EPI ISL 515149|B.1.1.206|South Africa|2020-07-03	0.0005446570	Africa
Africa|hCoV-19/DRC/3846/2020|EPI ISL 471397|B.1.84|Democratic Republic of the Congo|2020-04-25	Africa|hCoV-19/South Africa/LR00020/2020|EPI ISL 515149|B.1.1.206|South Africa|2020-07-03	0.0004765130	Africa
Africa|hCoV-19/DRC/3937/2020|EPI ISL 471398|B.1|Democratic Republic of the Congo|2020-04-25	Africa|hCoV-19/South Africa/LR00020/2020|EPI ISL 515149|B.1.1.206|South Africa|2020-07-03	0.0004424674	Africa
Africa|hCoV-19/DRC/3941/2020|EPI ISL 471399|B.1.128|Democratic Republic of the Congo|2020-04-25	Africa|hCoV-19/South Africa/LR00020/2020|EPI ISL 515149|B.1.1.206|South Africa|2020-07-03	0.0005147647	Africa
Africa|hCoV-19/DRC/3947/2020|EPI ISL 471400|B.1.214|Democratic Republic of the Congo|2020-04-25	Africa|hCoV-19/South Africa/LR00020/2020|EPI ISL 515149|B.1.1.206|South Africa|2020-07-03	0.0005446217	Africa
Africa|hCoV-19/DRC/3949/2020|EPI ISL 471401|B.1.84|Democratic Republic of the Congo|2020-04-26	Africa|hCoV-19/South Africa/LR00020/2020|EPI ISL 515149|B.1.1.206|South Africa|2020-07-03	0.0003752960	Africa
Africa|hCoV-19/DRC/396/2020|EPI ISL 420852|B.1.6|Democratic Republic of the Congo|2020-03-26	Africa|hCoV-19/South Africa/LR00020/2020|EPI ISL 515149|B.1.1.206|South Africa|2020-07-03	0.0003759924	Africa
Africa|hCoV-19/DRC/397/2020|EPI ISL 420845|B.1.6|Democratic Republic of the Congo|2020-03-26	Africa|hCoV-19/South Africa/LR00020/2020|EPI ISL 515149|B.1.1.206|South Africa|2020-07-03	0.0003744312	Africa
Africa|hCoV-19/DRC/400/2020|EPI ISL 420846|B.1.5|Democratic Republic of the Congo|2020-03	Africa|hCoV-19/South Africa/LR00020/2020|EPI ISL 515149|B.1.1.206|South Africa|2020-07-03	0.0003413959	Africa
Africa|hCoV-19/DRC/4012/2020|EPI ISL 471402|B.1|Democratic Republic of the Congo|2020-04-26	Africa|hCoV-19/South Africa/LR00020/2020|EPI ISL 515149|B.1.1.206|South Africa|2020-07-03	0.0005105826	Africa
Africa|hCoV-19/DRC/402/2020|EPI ISL 420853|B.1|Democratic Republic of the Congo|2020-03-26	Africa|hCoV-19/South Africa/LR00020/2020|EPI ISL 515149|B.1.1.206|South Africa|2020-07-03	0.0003549773	Africa
Africa|hCoV-19/DRC/4020/2020|EPI ISL 471403|B.1.5|Democratic Republic of the Congo|2020-04-26	Africa|hCoV-19/South Africa/LR00020/2020|EPI ISL 515149|B.1.1.206|South Africa|2020-07-03	0.0004424853	Africa
Africa|hCoV-19/DRC/4026/2020|EPI ISL 471404|B.1.84|Democratic Republic of the Congo|2020-04-27	Africa|hCoV-19/South Africa/LR00020/2020|EPI ISL 515149|B.1.1.206|South Africa|2020-07-03	0.0004102940	Africa
Africa|hCoV-19/DRC/4060/2020|EPI ISL 471405|B.1|Democratic Republic of the Congo|2020-04-27	Africa|hCoV-19/South Africa/LR00020/2020|EPI ISL 515149|B.1.1.206|South Africa|2020-07-03	0.0004429090	Africa
Africa|hCoV-19/DRC/4075/2020|EPI ISL 471406|B.1.214|Democratic Republic of the Congo|2020-04-27	Africa|hCoV-19/South Africa/LR00020/2020|EPI ISL 515149|B.1.1.206|South Africa|2020-07-03	0.0005119643	Africa
Africa|hCoV-19/DRC/4084/2020|EPI ISL 471407|B.1.214|Democratic Republic of the Congo|2020-04-27	Africa|hCoV-19/South Africa/LR00020/2020|EPI ISL 515149|B.1.1.206|South Africa|2020-07-03	0.0005448999	Africa
Africa|hCoV-19/DRC/4132/2020|EPI ISL 471408|B.1|Democratic Republic of the Congo|2020-04-27	Africa|hCoV-19/South Africa/LR00020/2020|EPI ISL 515149|B.1.1.206|South Africa|2020-07-03	0.0004765017	Africa
Africa|hCoV-19/DRC/4141/2020|EPI ISL 471409|B.1.128|Democratic Republic of the Congo|2020-04-27	Africa|hCoV-19/South Africa/LR00020/2020|EPI ISL 515149|B.1.1.206|South Africa|2020-07-03	0.0005105827	Africa
Africa|hCoV-19/DRC/4145/2020|EPI ISL 471410|B.1|Democratic Republic of the Congo|2020-04-27	Africa|hCoV-19/South Africa/LR00020/2020|EPI ISL 515149|B.1.1.206|South Africa|2020-07-03	0.0004084230	Africa
Africa|hCoV-19/DRC/4194/2020|EPI ISL 471414|B.1.5|Democratic Republic of the Congo|2020-04-28	Africa|hCoV-19/South Africa/LR00020/2020|EPI ISL 515149|B.1.1.206|South Africa|2020-07-03	0.0004424567	Africa
Africa|hCoV-19/DRC/4250/2020|EPI ISL 471415|B.1.1.1|Democratic Republic of the Congo|2020-04-28	Africa|hCoV-19/South Africa/LR00020/2020|EPI ISL 515149|B.1.1.206|South Africa|2020-07-03	0.0004083953	Africa
Africa|hCoV-19/DRC/4279/2020|EPI ISL 514114|B.1|Democratic Republic of the Congo|2020-04-28	Africa|hCoV-19/South Africa/LR00020/2020|EPI ISL 515149|B.1.1.206|South Africa|2020-07-03	0.0004116250	Africa
Africa|hCoV-19/DRC/4282/2020|EPI ISL 514103|B.1.128|Democratic Republic of the Congo|2020-04-08	Africa|hCoV-19/South Africa/LR00020/2020|EPI ISL 515149|B.1.1.206|South Africa|2020-07-03	0.0004459930	Africa
Africa|hCoV-19/DRC/4284/2020|EPI ISL 514115|B.1.128|Democratic Republic of the Congo|2020-04-28	Africa|hCoV-19/South Africa/LR00020/2020|EPI ISL 515149|B.1.1.206|South Africa|2020-07-03	0.0004459471	Africa
Africa|hCoV-19/DRC/431/2020|EPI ISL 420847|B.1.147|Democratic Republic of the Congo|2020-03-26	Africa|hCoV-19/South Africa/LR00020/2020|EPI ISL 515149|B.1.1.206|South Africa|2020-07-03	0.0003749378	Africa
Africa|hCoV-19/DRC/4418/2020|EPI ISL 496506|B.1.128|Democratic Republic of the Congo|2020-04-29	Africa|hCoV-19/South Africa/LR00020/2020|EPI ISL 515149|B.1.1.206|South Africa|2020-07-03	0.0004802937	Africa
Africa|hCoV-19/DRC/4422/2020|EPI ISL 496507|B.1.128|Democratic Republic of the Congo|2020-04-29	Africa|hCoV-19/South Africa/LR00020/2020|EPI ISL 515149|B.1.1.206|South Africa|2020-07-03	0.0004510675	Africa
Africa|hCoV-19/DRC/4427/2020|EPI ISL 496508|B.1.128|Democratic Republic of the Congo|2020-04-29	Africa|hCoV-19/South Africa/LR00020/2020|EPI ISL 515149|B.1.1.206|South Africa|2020-07-03	0.0004551404	Africa
Africa|hCoV-19/DRC/4429/2020|EPI ISL 513589|B.1.128|Democratic Republic of the Congo|2020-04-29	Africa|hCoV-19/South Africa/LR00020/2020|EPI ISL 515149|B.1.1.206|South Africa|2020-07-03	0.0004551723	Africa
Africa|hCoV-19/DRC/4430/2020|EPI ISL 496509|B.1.128|Democratic Republic of the Congo|2020-04-29	Africa|hCoV-19/South Africa/LR00020/2020|EPI ISL 515149|B.1.1.206|South Africa|2020-07-03	0.0004463748	Africa
Africa|hCoV-19/DRC/4437/2020|EPI ISL 513590|B.1.128|Democratic Republic of the Congo|2020-05-02	Africa|hCoV-19/South Africa/LR00020/2020|EPI ISL 515149|B.1.1.206|South Africa|2020-07-03	0.0004902816	Africa
Africa|hCoV-19/DRC/4442/2020|EPI ISL 496510|B.1.128|Democratic Republic of the Congo|2020-04-29	Africa|hCoV-19/South Africa/LR00020/2020|EPI ISL 515149|B.1.1.206|South Africa|2020-07-03	0.0004514896	Africa
Africa|hCoV-19/DRC/4444/2020|EPI ISL 514104|B.1.128|Democratic Republic of the Congo|2020-04-29	Africa|hCoV-19/South Africa/LR00020/2020|EPI ISL 515149|B.1.1.206|South Africa|2020-07-03	0.0004457476	Africa
Africa|hCoV-19/DRC/445/2020|EPI ISL 420848|B.1|Democratic Republic of the Congo|2020-03	Africa|hCoV-19/South Africa/LR00020/2020|EPI ISL 515149|B.1.1.206|South Africa|2020-07-03	0.0003520453	Africa
Africa|hCoV-19/DRC/4501/2020|EPI ISL 513591|B.1.5|Democratic Republic of the Congo|2020-05-30	Africa|hCoV-19/South Africa/LR00020/2020|EPI ISL 515149|B.1.1.206|South Africa|2020-07-03	0.0003501867	Africa
Africa|hCoV-19/DRC/4516/2020|EPI ISL 487192|B.1.1.275|Democratic Republic of the Congo|2020-04-28	Africa|hCoV-19/South Africa/LR00020/2020|EPI ISL 515149|B.1.1.206|South Africa|2020-07-03	0.0002394465	Africa
Africa|hCoV-19/DRC/4524/2020|EPI ISL 513597|A|Democratic Republic of the Congo|2020-04-30	Africa|hCoV-19/South Africa/LR00020/2020|EPI ISL 515149|B.1.1.206|South Africa|2020-07-03	0.0006873527	Africa
Africa|hCoV-19/DRC/4541/2020|EPI ISL 513598|B.1|Democratic Republic of the Congo|2020-04-30	Africa|hCoV-19/South Africa/LR00020/2020|EPI ISL 515149|B.1.1.206|South Africa|2020-07-03	0.0004425152	Africa
Africa|hCoV-19/DRC/4551/2020|EPI ISL 513599|B.1.178|Democratic Republic of the Congo|2020-04-30	Africa|hCoV-19/South Africa/LR00020/2020|EPI ISL 515149|B.1.1.206|South Africa|2020-07-03	0.0005173740	Africa
Africa|hCoV-19/DRC/4561/2020|EPI ISL 513600|B.1|Democratic Republic of the Congo|2020-04-30	Africa|hCoV-19/South Africa/LR00020/2020|EPI ISL 515149|B.1.1.206|South Africa|2020-07-03	0.0004424569	Africa
Africa|hCoV-19/DRC/4562/2020|EPI ISL 513601|B.1.214|Democratic Republic of the Congo|2020-04-30	Africa|hCoV-19/South Africa/LR00020/2020|EPI ISL 515149|B.1.1.206|South Africa|2020-07-03	0.0004424673	Africa
Africa|hCoV-19/DRC/4568/2020|EPI ISL 513602|B.1|Democratic Republic of the Congo|2020-04-30	Africa|hCoV-19/South Africa/LR00020/2020|EPI ISL 515149|B.1.1.206|South Africa|2020-07-03	0.0004471892	Africa
Africa|hCoV-19/DRC/4578/2020|EPI ISL 513603|B.1|Democratic Republic of the Congo|2020-04-30	Africa|hCoV-19/South Africa/LR00020/2020|EPI ISL 515149|B.1.1.206|South Africa|2020-07-03	0.0004847158	Africa
Africa|hCoV-19/DRC/4613/2020|EPI ISL 513604|B.1.214|Democratic Republic of the Congo|2020-04-30	Africa|hCoV-19/South Africa/LR00020/2020|EPI ISL 515149|B.1.1.206|South Africa|2020-07-03	0.0004808325	Africa
Africa|hCoV-19/DRC/4614/2020|EPI ISL 513605|B.1|Democratic Republic of the Congo|2020-04-30	Africa|hCoV-19/South Africa/LR00020/2020|EPI ISL 515149|B.1.1.206|South Africa|2020-07-03	0.0005786952	Africa
Africa|hCoV-19/DRC/4631/2020|EPI ISL 513606|B.1.5|Democratic Republic of the Congo|2020-04-30	Africa|hCoV-19/South Africa/LR00020/2020|EPI ISL 515149|B.1.1.206|South Africa|2020-07-03	0.0005787349	Africa
Africa|hCoV-19/DRC/4633/2020|EPI ISL 513607|B.1.128|Democratic Republic of the Congo|2020-04-30	Africa|hCoV-19/South Africa/LR00020/2020|EPI ISL 515149|B.1.1.206|South Africa|2020-07-03	0.0005446566	Africa
Africa|hCoV-19/DRC/4642/2020|EPI ISL 513608|B.1.128|Democratic Republic of the Congo|2020-04-30	Africa|hCoV-19/South Africa/LR00020/2020|EPI ISL 515149|B.1.1.206|South Africa|2020-07-03	0.0005446327	Africa
Africa|hCoV-19/DRC/4647/2020|EPI ISL 513609|B.1.128|Democratic Republic of the Congo|2020-04-30	Africa|hCoV-19/South Africa/LR00020/2020|EPI ISL 515149|B.1.1.206|South Africa|2020-07-03	0.0005105827	Africa
Africa|hCoV-19/DRC/4653/2020|EPI ISL 513610|B.1.128|Democratic Republic of the Congo|2020-04-30	Africa|hCoV-19/South Africa/LR00020/2020|EPI ISL 515149|B.1.1.206|South Africa|2020-07-03	0.0005446882	Africa
Africa|hCoV-19/DRC/4681/2020|EPI ISL 514116|B.1.128|Democratic Republic of the Congo|2020-04-30	Africa|hCoV-19/South Africa/LR00020/2020|EPI ISL 515149|B.1.1.206|South Africa|2020-07-03	0.0004507862	Africa
Africa|hCoV-19/DRC/4683/2020|EPI ISL 514105|B.1.5|Democratic Republic of the Congo|2020-04-30	Africa|hCoV-19/South Africa/LR00020/2020|EPI ISL 515149|B.1.1.206|South Africa|2020-07-03	0.0004849005	Africa
Africa|hCoV-19/DRC/4685/2020|EPI ISL 514106|B.1.128|Democratic Republic of the Congo|2020-04-30	Africa|hCoV-19/South Africa/LR00020/2020|EPI ISL 515149|B.1.1.206|South Africa|2020-07-03	0.0005484160	Africa
Africa|hCoV-19/DRC/4690/2020|EPI ISL 514117|B.1.128|Democratic Republic of the Congo|2020-04-30	Africa|hCoV-19/South Africa/LR00020/2020|EPI ISL 515149|B.1.1.206|South Africa|2020-07-03	0.0004805573	Africa
Africa|hCoV-19/DRC/4693/2020|EPI ISL 514118|B.1.128|Democratic Republic of the Congo|2020-04-30	Africa|hCoV-19/South Africa/LR00020/2020|EPI ISL 515149|B.1.1.206|South Africa|2020-07-03	0.0005138354	Africa
Africa|hCoV-19/DRC/4694/2020|EPI ISL 514107|B.1.128|Democratic Republic of the Congo|2020-04-30	Africa|hCoV-19/South Africa/LR00020/2020|EPI ISL 515149|B.1.1.206|South Africa|2020-07-03	0.0004852702	Africa
Africa|hCoV-19/DRC/4720/2020|EPI ISL 514108|B.1.84|Democratic Republic of the Congo|2020-05-01	Africa|hCoV-19/South Africa/LR00020/2020|EPI ISL 515149|B.1.1.206|South Africa|2020-07-03	0.0004112399	Africa
Africa|hCoV-19/DRC/4785/2020|EPI ISL 514119|B.1.84|Democratic Republic of the Congo|2020-05-01	Africa|hCoV-19/South Africa/LR00020/2020|EPI ISL 515149|B.1.1.206|South Africa|2020-07-03	0.0005824305	Africa
Africa|hCoV-19/DRC/5019/2020|EPI ISL 496511|B.1|Democratic Republic of the Congo|2020-05-02	Africa|hCoV-19/South Africa/LR00020/2020|EPI ISL 515149|B.1.1.206|South Africa|2020-07-03	0.0004621010	Africa
Africa|hCoV-19/DRC/5094/2020|EPI ISL 496491|B.1.84|Democratic Republic of the Congo|2020-05-02	Africa|hCoV-19/South Africa/LR00020/2020|EPI ISL 515149|B.1.1.206|South Africa|2020-07-03	0.0004160739	Africa
Africa|hCoV-19/DRC/5186/2020|EPI ISL 496512|B.1|Democratic Republic of the Congo|2020-05-03	Africa|hCoV-19/South Africa/LR00020/2020|EPI ISL 515149|B.1.1.206|South Africa|2020-07-03	0.0004511070	Africa
Africa|hCoV-19/DRC/5187/2020|EPI ISL 513619|B.1|Democratic Republic of the Congo|2020-05-03	Africa|hCoV-19/South Africa/LR00020/2020|EPI ISL 515149|B.1.1.206|South Africa|2020-07-03	0.0004481531	Africa
Africa|hCoV-19/DRC/5205/2020|EPI ISL 487365|B.1.1.275|Democratic Republic of the Congo|2020-05-01	Africa|hCoV-19/South Africa/LR00020/2020|EPI ISL 515149|B.1.1.206|South Africa|2020-07-03	0.0002765466	Africa
Africa|hCoV-19/DRC/521/2020|EPI ISL 420854|B.1.5|Democratic Republic of the Congo|2020-03-25	Africa|hCoV-19/South Africa/LR00020/2020|EPI ISL 515149|B.1.1.206|South Africa|2020-07-03	0.0003073760	Africa
Africa|hCoV-19/DRC/5210/2020|EPI ISL 487369|B.1.1.275|Democratic Republic of the Congo|2020-05-01	Africa|hCoV-19/South Africa/LR00020/2020|EPI ISL 515149|B.1.1.206|South Africa|2020-07-03	0.0002425325	Africa
Africa|hCoV-19/DRC/523/2020|EPI ISL 420849|B.1.1.1|Democratic Republic of the Congo|2020-03-28	Africa|hCoV-19/South Africa/LR00020/2020|EPI ISL 515149|B.1.1.206|South Africa|2020-07-03	0.0003071659	Africa
Africa|hCoV-19/DRC/5240/2020|EPI ISL 496492|B.1|Democratic Republic of the Congo|2020-05-03	Africa|hCoV-19/South Africa/LR00020/2020|EPI ISL 515149|B.1.1.206|South Africa|2020-07-03	0.0003432857	Africa
Africa|hCoV-19/DRC/5377/2020|EPI ISL 496513|B.1|Democratic Republic of the Congo|2020-05-04	Africa|hCoV-19/South Africa/LR00020/2020|EPI ISL 515149|B.1.1.206|South Africa|2020-07-03	0.0004119455	Africa
Africa|hCoV-19/DRC/5538/2020|EPI ISL 514120|B.1|Democratic Republic of the Congo|2020-05-05	Africa|hCoV-19/South Africa/LR00020/2020|EPI ISL 515149|B.1.1.206|South Africa|2020-07-03	0.0003852384	Africa
Africa|hCoV-19/DRC/5651/2020|EPI ISL 496493|B.1.1.1|Democratic Republic of the Congo|2020-05-06	Africa|hCoV-19/South Africa/LR00020/2020|EPI ISL 515149|B.1.1.206|South Africa|2020-07-03	0.0003151338	Africa
Africa|hCoV-19/DRC/5705/2020|EPI ISL 496494|B.1.84|Democratic Republic of the Congo|2020-05-06	Africa|hCoV-19/South Africa/LR00020/2020|EPI ISL 515149|B.1.1.206|South Africa|2020-07-03	0.0003898473	Africa
Africa|hCoV-19/DRC/5735/2020|EPI ISL 496495|B.1.214|Democratic Republic of the Congo|2020-05-06	Africa|hCoV-19/South Africa/LR00020/2020|EPI ISL 515149|B.1.1.206|South Africa|2020-07-03	0.0003877517	Africa
Africa|hCoV-19/DRC/5815/2020|EPI ISL 495629|B.1.214|Democratic Republic of the Congo|2020-05-06	Africa|hCoV-19/South Africa/LR00020/2020|EPI ISL 515149|B.1.1.206|South Africa|2020-07-03	0.0004585718	Africa
Africa|hCoV-19/DRC/5907/2020|EPI ISL 496496|B.1.84|Democratic Republic of the Congo|2020-05-07	Africa|hCoV-19/South Africa/LR00020/2020|EPI ISL 515149|B.1.1.206|South Africa|2020-07-03	0.0004606901	Africa
Africa|hCoV-19/DRC/5913/2020|EPI ISL 496497|B.1|Democratic Republic of the Congo|2020-05-07	Africa|hCoV-19/South Africa/LR00020/2020|EPI ISL 515149|B.1.1.206|South Africa|2020-07-03	0.0004855273	Africa
Africa|hCoV-19/DRC/5927/2020|EPI ISL 496498|B.1.9|Democratic Republic of the Congo|2020-05-07	Africa|hCoV-19/South Africa/LR00020/2020|EPI ISL 515149|B.1.1.206|South Africa|2020-07-03	0.0006593330	Africa
Africa|hCoV-19/DRC/5957/2020|EPI ISL 496499|B.1.5|Democratic Republic of the Congo|2020-05-07	Africa|hCoV-19/South Africa/LR00020/2020|EPI ISL 515149|B.1.1.206|South Africa|2020-07-03	0.0003425210	Africa
Africa|hCoV-19/DRC/5964/2020|EPI ISL 496500|B.1.178|Democratic Republic of the Congo|2020-05-07	Africa|hCoV-19/South Africa/LR00020/2020|EPI ISL 515149|B.1.1.206|South Africa|2020-07-03	0.0002863323	Africa
Africa|hCoV-19/DRC/5996/2020|EPI ISL 496514|B.1.84|Democratic Republic of the Congo|2020-05-08	Africa|hCoV-19/South Africa/LR00020/2020|EPI ISL 515149|B.1.1.206|South Africa|2020-07-03	0.0004163053	Africa
Africa|hCoV-19/DRC/6026/2020|EPI ISL 513622|B.1.1.1|Democratic Republic of the Congo|2020-05-08	Africa|hCoV-19/South Africa/LR00020/2020|EPI ISL 515149|B.1.1.206|South Africa|2020-07-03	0.0003838134	Africa
Africa|hCoV-19/DRC/6143/2020|EPI ISL 496515|B.1|Democratic Republic of the Congo|2020-05-08	Africa|hCoV-19/South Africa/LR00020/2020|EPI ISL 515149|B.1.1.206|South Africa|2020-07-03	0.0003853536	Africa
Africa|hCoV-19/DRC/6151/2020|EPI ISL 513620|B.1.214|Democratic Republic of the Congo|2020-05-08	Africa|hCoV-19/South Africa/LR00020/2020|EPI ISL 515149|B.1.1.206|South Africa|2020-07-03	0.0004505772	Africa
Africa|hCoV-19/DRC/6163/2020|EPI ISL 513623|B.1.214|Democratic Republic of the Congo|2020-05-08	Africa|hCoV-19/South Africa/LR00020/2020|EPI ISL 515149|B.1.1.206|South Africa|2020-07-03	0.0004198049	Africa
Africa|hCoV-19/DRC/6203/2020|EPI ISL 514109|B.1|Democratic Republic of the Congo|2020-05-09	Africa|hCoV-19/South Africa/LR00020/2020|EPI ISL 515149|B.1.1.206|South Africa|2020-07-03	0.0005498332	Africa
Africa|hCoV-19/DRC/6209/2020|EPI ISL 514110|B.1.84|Democratic Republic of the Congo|2020-05-09	Africa|hCoV-19/South Africa/LR00020/2020|EPI ISL 515149|B.1.1.206|South Africa|2020-07-03	0.0003773464	Africa
Africa|hCoV-19/DRC/6227/2020|EPI ISL 514121|B.1.84|Democratic Republic of the Congo|2020-05-09	Africa|hCoV-19/South Africa/LR00020/2020|EPI ISL 515149|B.1.1.206|South Africa|2020-07-03	0.0003778516	Africa
Africa|hCoV-19/DRC/6313/2020|EPI ISL 496516|B.1.84|Democratic Republic of the Congo|2020-05-09	Africa|hCoV-19/South Africa/LR00020/2020|EPI ISL 515149|B.1.1.206|South Africa|2020-07-03	0.0004986930	Africa
Africa|hCoV-19/DRC/6338/2020|EPI ISL 495630|B.1|Democratic Republic of the Congo|2020-05-09	Africa|hCoV-19/South Africa/LR00020/2020|EPI ISL 515149|B.1.1.206|South Africa|2020-07-03	0.0004225168	Africa
Africa|hCoV-19/DRC/6341/2020|EPI ISL 495631|B.1|Democratic Republic of the Congo|2020-05-09	Africa|hCoV-19/South Africa/LR00020/2020|EPI ISL 515149|B.1.1.206|South Africa|2020-07-03	0.0005320829	Africa
Africa|hCoV-19/DRC/6342/2020|EPI ISL 495632|B.1|Democratic Republic of the Congo|2020-05-09	Africa|hCoV-19/South Africa/LR00020/2020|EPI ISL 515149|B.1.1.206|South Africa|2020-07-03	0.0004904771	Africa
Africa|hCoV-19/DRC/6361/2020|EPI ISL 495633|B.1|Democratic Republic of the Congo|2020-05-09	Africa|hCoV-19/South Africa/LR00020/2020|EPI ISL 515149|B.1.1.206|South Africa|2020-07-03	0.0003911681	Africa
Africa|hCoV-19/DRC/6380/2020|EPI ISL 513611|B.1.1.275|Democratic Republic of the Congo|2020-05-04	Africa|hCoV-19/South Africa/LR00020/2020|EPI ISL 515149|B.1.1.206|South Africa|2020-07-03	0.0002769771	Africa
Africa|hCoV-19/DRC/6384/2020|EPI ISL 513612|B.1.1.275|Democratic Republic of the Congo|2020-05-07	Africa|hCoV-19/South Africa/LR00020/2020|EPI ISL 515149|B.1.1.206|South Africa|2020-07-03	0.0002083137	Africa
Africa|hCoV-19/DRC/6386/2020|EPI ISL 513613|B.1.1.275|Democratic Republic of the Congo|2020-05-07	Africa|hCoV-19/South Africa/LR00020/2020|EPI ISL 515149|B.1.1.206|South Africa|2020-07-03	0.0002389810	Africa
Africa|hCoV-19/DRC/6389/2020|EPI ISL 513614|B.1.84|Democratic Republic of the Congo|2020-05-07	Africa|hCoV-19/South Africa/LR00020/2020|EPI ISL 515149|B.1.1.206|South Africa|2020-07-03	0.0004851305	Africa
Africa|hCoV-19/DRC/6390/2020|EPI ISL 513615|B.1.1.275|Democratic Republic of the Congo|2020-05-04	Africa|hCoV-19/South Africa/LR00020/2020|EPI ISL 515149|B.1.1.206|South Africa|2020-07-03	0.0003418940	Africa
Africa|hCoV-19/DRC/6392/2020|EPI ISL 513616|B.1|Democratic Republic of the Congo|2020-05-04	Africa|hCoV-19/South Africa/LR00020/2020|EPI ISL 515149|B.1.1.206|South Africa|2020-07-03	0.0003092481	Africa
Africa|hCoV-19/DRC/6395/2020|EPI ISL 513617|B.1.1.275|Democratic Republic of the Congo|2020-05-07	Africa|hCoV-19/South Africa/LR00020/2020|EPI ISL 515149|B.1.1.206|South Africa|2020-07-03	0.0003062972	Africa
Africa|hCoV-19/DRC/6398/2020|EPI ISL 513618|B.1.1.275|Democratic Republic of the Congo|2020-05-07	Africa|hCoV-19/South Africa/LR00020/2020|EPI ISL 515149|B.1.1.206|South Africa|2020-07-03	0.0002722348	Africa
Africa|hCoV-19/DRC/6724/2020|EPI ISL 495634|B.1|Democratic Republic of the Congo|2020-05-11	Africa|hCoV-19/South Africa/LR00020/2020|EPI ISL 515149|B.1.1.206|South Africa|2020-07-03	0.0003773411	Africa
Africa|hCoV-19/DRC/6743/2020|EPI ISL 495635|B.1.149|Democratic Republic of the Congo|2020-05-11	Africa|hCoV-19/South Africa/LR00020/2020|EPI ISL 515149|B.1.1.206|South Africa|2020-07-03	0.0003891664	Africa
Africa|hCoV-19/DRC/6783/2020|EPI ISL 496501|B.1.149|Democratic Republic of the Congo|2020-05-11	Africa|hCoV-19/South Africa/LR00020/2020|EPI ISL 515149|B.1.1.206|South Africa|2020-07-03	0.0004219971	Africa
Africa|hCoV-19/DRC/6784/2020|EPI ISL 495636|B.1|Democratic Republic of the Congo|2020-05-11	Africa|hCoV-19/South Africa/LR00020/2020|EPI ISL 515149|B.1.1.206|South Africa|2020-07-03	0.0003766830	Africa
Africa|hCoV-19/DRC/6786/2020|EPI ISL 495637|B.1.178|Democratic Republic of the Congo|2020-05-11	Africa|hCoV-19/South Africa/LR00020/2020|EPI ISL 515149|B.1.1.206|South Africa|2020-07-03	0.0004462927	Africa
Africa|hCoV-19/DRC/6791/2020|EPI ISL 495638|B.1.178|Democratic Republic of the Congo|2020-05-11	Africa|hCoV-19/South Africa/LR00020/2020|EPI ISL 515149|B.1.1.206|South Africa|2020-07-03	0.0004135151	Africa
Africa|hCoV-19/DRC/6792/2020|EPI ISL 495639|B.1|Democratic Republic of the Congo|2020-05-11	Africa|hCoV-19/South Africa/LR00020/2020|EPI ISL 515149|B.1.1.206|South Africa|2020-07-03	0.0003924061	Africa
Africa|hCoV-19/DRC/6801/2020|EPI ISL 514111|B.1|Democratic Republic of the Congo|2020-05-11	Africa|hCoV-19/South Africa/LR00020/2020|EPI ISL 515149|B.1.1.206|South Africa|2020-07-03	0.0005885646	Africa
Africa|hCoV-19/DRC/6853/2020|EPI ISL 496502|B.1.214|Democratic Republic of the Congo|2020-05-11	Africa|hCoV-19/South Africa/LR00020/2020|EPI ISL 515149|B.1.1.206|South Africa|2020-07-03	0.0003833236	Africa
Africa|hCoV-19/DRC/6854/2020|EPI ISL 496503|B.1|Democratic Republic of the Congo|2020-05-11	Africa|hCoV-19/South Africa/LR00020/2020|EPI ISL 515149|B.1.1.206|South Africa|2020-07-03	0.0005644745	Africa
Africa|hCoV-19/DRC/6875/2020|EPI ISL 496504|B.1|Democratic Republic of the Congo|2020-05-11	Africa|hCoV-19/South Africa/LR00020/2020|EPI ISL 515149|B.1.1.206|South Africa|2020-07-03	0.0003773590	Africa
Africa|hCoV-19/DRC/7042/2020|EPI ISL 513592|B.1.214|Democratic Republic of the Congo|2020-05-12	Africa|hCoV-19/South Africa/LR00020/2020|EPI ISL 515149|B.1.1.206|South Africa|2020-07-03	0.0004115982	Africa
Africa|hCoV-19/DRC/7061/2020|EPI ISL 513593|B.1|Democratic Republic of the Congo|2020-05-12	Africa|hCoV-19/South Africa/LR00020/2020|EPI ISL 515149|B.1.1.206|South Africa|2020-07-03	0.0003525299	Africa
Africa|hCoV-19/DRC/7140/2020|EPI ISL 513594|B.1.214|Democratic Republic of the Congo|2020-05-12	Africa|hCoV-19/South Africa/LR00020/2020|EPI ISL 515149|B.1.1.206|South Africa|2020-07-03	0.0005216246	Africa
Africa|hCoV-19/DRC/7200/2020|EPI ISL 514112|B.1|Democratic Republic of the Congo|2020-05-13	Africa|hCoV-19/South Africa/LR00020/2020|EPI ISL 515149|B.1.1.206|South Africa|2020-07-03	0.0005461113	Africa
Africa|hCoV-19/DRC/7211/2020|EPI ISL 514122|B.1.149|Democratic Republic of the Congo|2020-05-13	Africa|hCoV-19/South Africa/LR00020/2020|EPI ISL 515149|B.1.1.206|South Africa|2020-07-03	0.0005138931	Africa
Africa|hCoV-19/DRC/7248/2020|EPI ISL 514123|B.1|Democratic Republic of the Congo|2020-05-13	Africa|hCoV-19/South Africa/LR00020/2020|EPI ISL 515149|B.1.1.206|South Africa|2020-07-03	0.0003853182	Africa
Africa|hCoV-19/DRC/7255/2020|EPI ISL 514124|B.1.149|Democratic Republic of the Congo|2020-05-13	Africa|hCoV-19/South Africa/LR00020/2020|EPI ISL 515149|B.1.1.206|South Africa|2020-07-03	0.0005182514	Africa
Africa|hCoV-19/DRC/73/2020|EPI ISL 417941|B.1.178|Democratic Republic of the Congo|2020-03-18	Africa|hCoV-19/South Africa/LR00020/2020|EPI ISL 515149|B.1.1.206|South Africa|2020-07-03	0.0003421044	Africa
Africa|hCoV-19/DRC/7386/2020|EPI ISL 513595|B.1.5|Democratic Republic of the Congo|2020-05-14	Africa|hCoV-19/South Africa/LR00020/2020|EPI ISL 515149|B.1.1.206|South Africa|2020-07-03	0.0003155679	Africa
Africa|hCoV-19/DRC/7430/2020|EPI ISL 496517|B.1.1.1|Democratic Republic of the Congo|2020-05-14	Africa|hCoV-19/South Africa/LR00020/2020|EPI ISL 515149|B.1.1.206|South Africa|2020-07-03	0.0005023541	Africa
Africa|hCoV-19/DRC/7434/2020|EPI ISL 513621|B.1.1.1|Democratic Republic of the Congo|2020-05-14	Africa|hCoV-19/South Africa/LR00020/2020|EPI ISL 515149|B.1.1.206|South Africa|2020-07-03	0.0004928766	Africa
Africa|hCoV-19/DRC/7471/2020|EPI ISL 513596|B.1.214|Democratic Republic of the Congo|2020-05-14	Africa|hCoV-19/South Africa/LR00020/2020|EPI ISL 515149|B.1.1.206|South Africa|2020-07-03	0.0004134155	Africa
Africa|hCoV-19/DRC/7488/2020|EPI ISL 514113|B.1.1|Democratic Republic of the Congo|2020-05-14	Africa|hCoV-19/South Africa/LR00020/2020|EPI ISL 515149|B.1.1.206|South Africa|2020-07-03	0.0001714369	Africa
Africa|hCoV-19/DRC/7713/2020|EPI ISL 495640|B.1|Democratic Republic of the Congo|2020-05-14	Africa|hCoV-19/South Africa/LR00020/2020|EPI ISL 515149|B.1.1.206|South Africa|2020-07-03	0.0005961072	Africa
Africa|hCoV-19/DRC/7864/2020|EPI ISL 496505|B.1.214|Democratic Republic of the Congo|2020-05-15	Africa|hCoV-19/South Africa/LR00020/2020|EPI ISL 515149|B.1.1.206|South Africa|2020-07-03	0.0004891869	Africa
Africa|hCoV-19/DRC/7920/2020|EPI ISL 495641|B.1|Democratic Republic of the Congo|2020-05-15	Africa|hCoV-19/South Africa/LR00020/2020|EPI ISL 515149|B.1.1.206|South Africa|2020-07-03	0.0005150794	Africa
Africa|hCoV-19/DRC/80/2020|EPI ISL 417942|B.1.178|Democratic Republic of the Congo|2020-03-18	Africa|hCoV-19/South Africa/LR00020/2020|EPI ISL 515149|B.1.1.206|South Africa|2020-07-03	0.0003075932	Africa
Africa|hCoV-19/DRC/8018/2020|EPI ISL 514125|B.1.5|Democratic Republic of the Congo|2020-05-15	Africa|hCoV-19/South Africa/LR00020/2020|EPI ISL 515149|B.1.1.206|South Africa|2020-07-03	0.0004946534	Africa
Africa|hCoV-19/DRC/81/2020|EPI ISL 417944|B.1.9|Democratic Republic of the Congo|2020-03-18	Africa|hCoV-19/South Africa/LR00020/2020|EPI ISL 515149|B.1.1.206|South Africa|2020-07-03	0.0004106299	Africa
Africa|hCoV-19/DRC/82/2020|EPI ISL 417946|B.1.5|Democratic Republic of the Congo|2020-03-18	Africa|hCoV-19/South Africa/LR00020/2020|EPI ISL 515149|B.1.1.206|South Africa|2020-07-03	0.0003062777	Africa
Africa|hCoV-19/DRC/94/2020|EPI ISL 417947|B.1|Democratic Republic of the Congo|2020-03-19	Africa|hCoV-19/South Africa/LR00020/2020|EPI ISL 515149|B.1.1.206|South Africa|2020-07-03	0.0003404695	Africa
Africa|hCoV-19/DRC/998/2020|EPI ISL 429254|B.1|Democratic Republic of the Congo|2020-04-03	Africa|hCoV-19/South Africa/LR00020/2020|EPI ISL 515149|B.1.1.206|South Africa|2020-07-03	0.0003901693	Africa
Africa|hCoV-19/DRC/KN-0038/2020|EPI ISL 417434|B.1.128|Democratic Republic of the Congo|2020-03-14	Africa|hCoV-19/South Africa/LR00020/2020|EPI ISL 515149|B.1.1.206|South Africa|2020-07-03	0.0004591169	Africa
Africa|hCoV-19/DRC/KN-0054/2020|EPI ISL 417437|B.1.178|Democratic Republic of the Congo|2020-03-17	Africa|hCoV-19/South Africa/LR00020/2020|EPI ISL 515149|B.1.1.206|South Africa|2020-07-03	0.0003748139	Africa
Africa|hCoV-19/DRC/KN-0058/2020|EPI ISL 417438|B.1|Democratic Republic of the Congo|2020-03-17	Africa|hCoV-19/South Africa/LR00020/2020|EPI ISL 515149|B.1.1.206|South Africa|2020-07-03	0.0003091099	Africa
Africa|hCoV-19/DRC/KN-0060/2020|EPI ISL 417440|B.1|Democratic Republic of the Congo|2020-03-17	Africa|hCoV-19/South Africa/LR00020/2020|EPI ISL 515149|B.1.1.206|South Africa|2020-07-03	0.0003751152	Africa
Africa|hCoV-19/DRC/KN-0070/2020|EPI ISL 417441|B.1.178|Democratic Republic of the Congo|2020-03-17	Africa|hCoV-19/South Africa/LR00020/2020|EPI ISL 515149|B.1.1.206|South Africa|2020-07-03	0.0003138012	Africa
Africa|hCoV-19/DRC/KN-0072/2020|EPI ISL 417442|B.1.178|Democratic Republic of the Congo|2020-03-18	Africa|hCoV-19/South Africa/LR00020/2020|EPI ISL 515149|B.1.1.206|South Africa|2020-07-03	0.0003420922	Africa
Africa|hCoV-19/DRC/KN-13/2020|EPI ISL 414647|B.1|Democratic Republic of the Congo|2020-03-09	Africa|hCoV-19/South Africa/LR00020/2020|EPI ISL 515149|B.1.1.206|South Africa|2020-07-03	0.0003143668	Africa
Africa|hCoV-19/Egypt/Army-MCL001/2020|EPI ISL 510526|B.1|Egypt|2020-06-01	Africa|hCoV-19/South Africa/LR00020/2020|EPI ISL 515149|B.1.1.206|South Africa|2020-07-03	0.0004765334	Africa
Africa|hCoV-19/Egypt/C-CU001a-S1/2020|EPI ISL 529031|B.1.255|Egypt|2020-05-19	Africa|hCoV-19/South Africa/LR00020/2020|EPI ISL 515149|B.1.1.206|South Africa|2020-07-03	0.0005106886	Africa
Africa|hCoV-19/Egypt/C-CU002b-S3/2020|EPI ISL 529032|B.1.1.1|Egypt|2020-06-19	Africa|hCoV-19/South Africa/LR00020/2020|EPI ISL 515149|B.1.1.206|South Africa|2020-07-03	0.0005446061	Africa
Africa|hCoV-19/Egypt/C-VSVRI-SERVAC/2020|EPI ISL 528386|B.1.255|Egypt|2020-08-22	Africa|hCoV-19/South Africa/LR00020/2020|EPI ISL 515149|B.1.1.206|South Africa|2020-07-03	0.0003403652	Africa
Africa|hCoV-19/Egypt/CUNCI-7I028/2020|EPI ISL 524426|B.1.255|Egypt|2020-07-19	Africa|hCoV-19/South Africa/LR00020/2020|EPI ISL 515149|B.1.1.206|South Africa|2020-07-03	0.0003403652	Africa
Africa|hCoV-19/Egypt/CUNCI-HGC002/2020|EPI ISL 468045|B.1|Egypt|2020-05-02	Africa|hCoV-19/South Africa/LR00020/2020|EPI ISL 515149|B.1.1.206|South Africa|2020-07-03	0.0003406748	Africa
Africa|hCoV-19/Egypt/CUNCI-HGC004/2020|EPI ISL 468048|B.1|Egypt|2020-05-02	Africa|hCoV-19/South Africa/LR00020/2020|EPI ISL 515149|B.1.1.206|South Africa|2020-07-03	0.0003405820	Africa
Africa|hCoV-19/Egypt/CUNCI-HGC005/2020|EPI ISL 468052|B.1|Egypt|2020-05-02	Africa|hCoV-19/South Africa/LR00020/2020|EPI ISL 515149|B.1.1.206|South Africa|2020-07-03	0.0004087374	Africa
Africa|hCoV-19/Egypt/CUNCI-HGC006/2020|EPI ISL 468050|B.1|Egypt|2020-05-02	Africa|hCoV-19/South Africa/LR00020/2020|EPI ISL 515149|B.1.1.206|South Africa|2020-07-03	0.0004086594	Africa
Africa|hCoV-19/Egypt/CUNCI-HGC007-2/2020|EPI ISL 468054|B.1|Egypt|2020-05-02	Africa|hCoV-19/South Africa/LR00020/2020|EPI ISL 515149|B.1.1.206|South Africa|2020-07-03	0.0004426435	Africa
Africa|hCoV-19/Egypt/CUNCI-HGC007/2020|EPI ISL 468046|B.1|Egypt|2020-05-02	Africa|hCoV-19/South Africa/LR00020/2020|EPI ISL 515149|B.1.1.206|South Africa|2020-07-03	0.0004087290	Africa
Africa|hCoV-19/Egypt/CUNCI-HGC008/2020|EPI ISL 468044|B.1|Egypt|2020-05-02	Africa|hCoV-19/South Africa/LR00020/2020|EPI ISL 515149|B.1.1.206|South Africa|2020-07-03	0.0004087429	Africa
Africa|hCoV-19/Egypt/CUNCI-HGC009/2020|EPI ISL 468053|B.1|Egypt|2020-05-02	Africa|hCoV-19/South Africa/LR00020/2020|EPI ISL 515149|B.1.1.206|South Africa|2020-07-03	0.0003407212	Africa
Africa|hCoV-19/Egypt/CUNCI-HGC010/2020|EPI ISL 468055|B.1.247|Egypt|2020-05-02	Africa|hCoV-19/South Africa/LR00020/2020|EPI ISL 515149|B.1.1.206|South Africa|2020-07-03	0.0005790894	Africa
Africa|hCoV-19/Egypt/CUNCI-HGC011/2020|EPI ISL 468059|B.1|Egypt|2020-05-02	Africa|hCoV-19/South Africa/LR00020/2020|EPI ISL 515149|B.1.1.206|South Africa|2020-07-03	0.0004087666	Africa
Africa|hCoV-19/Egypt/CUNCI-HGC012/2020|EPI ISL 468051|B.1.255|Egypt|2020-05-02	Africa|hCoV-19/South Africa/LR00020/2020|EPI ISL 515149|B.1.1.206|South Africa|2020-07-03	0.0005450352	Africa
Africa|hCoV-19/Egypt/CUNCI-HGC013/2020|EPI ISL 468047|B.1.201|Egypt|2020-05-02	Africa|hCoV-19/South Africa/LR00020/2020|EPI ISL 515149|B.1.1.206|South Africa|2020-07-03	0.0004768910	Africa
Africa|hCoV-19/Egypt/CUNCI-HGC014/2020|EPI ISL 468060|B.1.5|Egypt|2020-05-02	Africa|hCoV-19/South Africa/LR00020/2020|EPI ISL 515149|B.1.1.206|South Africa|2020-07-03	0.0002725009	Africa
Africa|hCoV-19/Egypt/CUNCI-HGC015/2020|EPI ISL 468056|B.1|Egypt|2020-05-02	Africa|hCoV-19/South Africa/LR00020/2020|EPI ISL 515149|B.1.1.206|South Africa|2020-07-03	0.0002724916	Africa
Africa|hCoV-19/Egypt/CUNCI-HGC016/2020|EPI ISL 468058|B.1|Egypt|2020-05-02	Africa|hCoV-19/South Africa/LR00020/2020|EPI ISL 515149|B.1.1.206|South Africa|2020-07-03	0.0004095517	Africa
Africa|hCoV-19/Egypt/CUNCI-HGC021/2020|EPI ISL 468061|B.1|Egypt|2020-05-02	Africa|hCoV-19/South Africa/LR00020/2020|EPI ISL 515149|B.1.1.206|South Africa|2020-07-03	0.0004093463	Africa
Africa|hCoV-19/Egypt/CUNCI-HGC023/2020|EPI ISL 468057|B.1.5|Egypt|2020-05-02	Africa|hCoV-19/South Africa/LR00020/2020|EPI ISL 515149|B.1.1.206|South Africa|2020-07-03	0.0003065979	Africa
Africa|hCoV-19/Egypt/CUNCI-HGC028/2020|EPI ISL 468062|B.1|Egypt|2020-05-02	Africa|hCoV-19/South Africa/LR00020/2020|EPI ISL 515149|B.1.1.206|South Africa|2020-07-03	0.0004777204	Africa
Africa|hCoV-19/Egypt/CUNCI-HGC3I011/2020|EPI ISL 479697|B.1|Egypt|2020-06-02	Africa|hCoV-19/South Africa/LR00020/2020|EPI ISL 515149|B.1.1.206|South Africa|2020-07-03	0.0004084601	Africa
Africa|hCoV-19/Egypt/CUNCI-HGC3I012/2020|EPI ISL 479693|B.1.255|Egypt|2020-06-02	Africa|hCoV-19/South Africa/LR00020/2020|EPI ISL 515149|B.1.1.206|South Africa|2020-07-03	0.0005446271	Africa
Africa|hCoV-19/Egypt/CUNCI-HGC3I013/2020|EPI ISL 479694|B.1.201|Egypt|2020-06-02	Africa|hCoV-19/South Africa/LR00020/2020|EPI ISL 515149|B.1.1.206|South Africa|2020-07-03	0.0004765340	Africa
Africa|hCoV-19/Egypt/CUNCI-HGC3I014/2020|EPI ISL 479696|B.1.5|Egypt|2020-06-02	Africa|hCoV-19/South Africa/LR00020/2020|EPI ISL 515149|B.1.1.206|South Africa|2020-07-03	0.0002722876	Africa
Africa|hCoV-19/Egypt/CUNCI-HGC3I02/2020|EPI ISL 479686|B.1|Egypt|2020-06-02	Africa|hCoV-19/South Africa/LR00020/2020|EPI ISL 515149|B.1.1.206|South Africa|2020-07-03	0.0003744349	Africa
Africa|hCoV-19/Egypt/CUNCI-HGC3I023/2020|EPI ISL 479695|B.1.5|Egypt|2020-06-02	Africa|hCoV-19/South Africa/LR00020/2020|EPI ISL 515149|B.1.1.206|South Africa|2020-07-03	0.0003063684	Africa
Africa|hCoV-19/Egypt/CUNCI-HGC3I025/2020|EPI ISL 479691|B.1|Egypt|2020-06-02	Africa|hCoV-19/South Africa/LR00020/2020|EPI ISL 515149|B.1.1.206|South Africa|2020-07-03	0.0004425515	Africa
Africa|hCoV-19/Egypt/CUNCI-HGC3I03/2020|EPI ISL 479687|B.1|Egypt|2020-06-02	Africa|hCoV-19/South Africa/LR00020/2020|EPI ISL 515149|B.1.1.206|South Africa|2020-07-03	0.0004084230	Africa
Africa|hCoV-19/Egypt/CUNCI-HGC3I05/2020|EPI ISL 479690|B.1|Egypt|2020-06-02	Africa|hCoV-19/South Africa/LR00020/2020|EPI ISL 515149|B.1.1.206|South Africa|2020-07-03	0.0004084314	Africa
Africa|hCoV-19/Egypt/CUNCI-HGC3I06/2020|EPI ISL 479688|B.1|Egypt|2020-06-02	Africa|hCoV-19/South Africa/LR00020/2020|EPI ISL 515149|B.1.1.206|South Africa|2020-07-03	0.0004084369	Africa
Africa|hCoV-19/Egypt/CUNCI-HGC3I08/2020|EPI ISL 479698|B.1|Egypt|2020-06-02	Africa|hCoV-19/South Africa/LR00020/2020|EPI ISL 515149|B.1.1.206|South Africa|2020-07-03	0.0004084368	Africa
Africa|hCoV-19/Egypt/CUNCI-HGC3I09/2020|EPI ISL 479692|B.1|Egypt|2020-06-02	Africa|hCoV-19/South Africa/LR00020/2020|EPI ISL 515149|B.1.1.206|South Africa|2020-07-03	0.0003404660	Africa
Africa|hCoV-19/Egypt/CUNCI-HGC4I003/2020|EPI ISL 479699|B.1.1.247|Egypt|2020-06-02	Africa|hCoV-19/South Africa/LR00020/2020|EPI ISL 515149|B.1.1.206|South Africa|2020-07-03	0.0004084491	Africa
Africa|hCoV-19/Egypt/CUNCI-HGC4I004/2020|EPI ISL 479700|B.1.1.296|Egypt|2020-06-02	Africa|hCoV-19/South Africa/LR00020/2020|EPI ISL 515149|B.1.1.206|South Africa|2020-07-03	0.0003062870	Africa
Africa|hCoV-19/Egypt/CUNCI-HGC4I015/2020|EPI ISL 479728|B.1.1.123|Egypt|2020-06-02	Africa|hCoV-19/South Africa/LR00020/2020|EPI ISL 515149|B.1.1.206|South Africa|2020-07-03	0.0003403905	Africa
Africa|hCoV-19/Egypt/CUNCI-HGC4I022/2020|EPI ISL 479705|B.1.1|Egypt|2020-06-02	Africa|hCoV-19/South Africa/LR00020/2020|EPI ISL 515149|B.1.1.206|South Africa|2020-07-03	0.0004424957	Africa
Africa|hCoV-19/Egypt/CUNCI-HGC4I023/2020|EPI ISL 479729|B.1.1.247|Egypt|2020-06-02	Africa|hCoV-19/South Africa/LR00020/2020|EPI ISL 515149|B.1.1.206|South Africa|2020-07-03	0.0002723237	Africa
Africa|hCoV-19/Egypt/CUNCI-HGC4I025/2020|EPI ISL 479706|B.1.255|Egypt|2020-06-02	Africa|hCoV-19/South Africa/LR00020/2020|EPI ISL 515149|B.1.1.206|South Africa|2020-07-03	0.0004765387	Africa
Africa|hCoV-19/Egypt/CUNCI-HGC4I026/2020|EPI ISL 479702|B.1|Egypt|2020-06-02	Africa|hCoV-19/South Africa/LR00020/2020|EPI ISL 515149|B.1.1.206|South Africa|2020-07-03	0.0005451519	Africa
Africa|hCoV-19/Egypt/CUNCI-HGC4I029/2020|EPI ISL 479701|B.1.1.1|Egypt|2020-06-02	Africa|hCoV-19/South Africa/LR00020/2020|EPI ISL 515149|B.1.1.206|South Africa|2020-07-03	0.0004765387	Africa
Africa|hCoV-19/Egypt/CUNCI-HGC4I030/2020|EPI ISL 479703|B.1|Egypt|2020-06-02	Africa|hCoV-19/South Africa/LR00020/2020|EPI ISL 515149|B.1.1.206|South Africa|2020-07-03	0.0004765243	Africa
Africa|hCoV-19/Egypt/CUNCI-HGC4I031/2020|EPI ISL 479707|B.1.1.1|Egypt|2020-06-02	Africa|hCoV-19/South Africa/LR00020/2020|EPI ISL 515149|B.1.1.206|South Africa|2020-07-03	0.0005446249	Africa
Africa|hCoV-19/Egypt/CUNCI-HGC4I032/2020|EPI ISL 479709|B.1.1|Egypt|2020-06-02	Africa|hCoV-19/South Africa/LR00020/2020|EPI ISL 515149|B.1.1.206|South Africa|2020-07-03	0.0003065582	Africa
Africa|hCoV-19/Egypt/CUNCI-HGC4I033/2020|EPI ISL 479704|B.1|Egypt|2020-06-02	Africa|hCoV-19/South Africa/LR00020/2020|EPI ISL 515149|B.1.1.206|South Africa|2020-07-03	0.0003744605	Africa
Africa|hCoV-19/Egypt/CUNCI-HGC4I034/2020|EPI ISL 479708|B.1.255|Egypt|2020-06-02	Africa|hCoV-19/South Africa/LR00020/2020|EPI ISL 515149|B.1.1.206|South Africa|2020-07-03	0.0003403304	Africa
Africa|hCoV-19/Egypt/CUNCI-HGC5I001/2020|EPI ISL 479710|B.1.1|Egypt|2020-06-02	Africa|hCoV-19/South Africa/LR00020/2020|EPI ISL 515149|B.1.1.206|South Africa|2020-07-03	0.0001702058	Africa
Africa|hCoV-19/Egypt/CUNCI-HGC5I003/2020|EPI ISL 479711|B.1|Egypt|2020-06-02	Africa|hCoV-19/South Africa/LR00020/2020|EPI ISL 515149|B.1.1.206|South Africa|2020-07-03	0.0003063255	Africa
Africa|hCoV-19/Egypt/CUNCI-HGC5I010/2020|EPI ISL 479730|B.1.1|Egypt|2020-06-02	Africa|hCoV-19/South Africa/LR00020/2020|EPI ISL 515149|B.1.1.206|South Africa|2020-07-03	0.0002382979	Africa
Africa|hCoV-19/Egypt/CUNCI-HGC5I011/2020|EPI ISL 479712|B.1.1|Egypt|2020-06-02	Africa|hCoV-19/South Africa/LR00020/2020|EPI ISL 515149|B.1.1.206|South Africa|2020-07-03	0.0001701826	Africa
Africa|hCoV-19/Egypt/CUNCI-HGC5I012/2020|EPI ISL 479713|B.1.1|Egypt|2020-06-02	Africa|hCoV-19/South Africa/LR00020/2020|EPI ISL 515149|B.1.1.206|South Africa|2020-07-03	0.0002041677	Africa
Africa|hCoV-19/Egypt/CUNCI-HGC5I014/2020|EPI ISL 479714|B.1.255|Egypt|2020-06-02	Africa|hCoV-19/South Africa/LR00020/2020|EPI ISL 515149|B.1.1.206|South Africa|2020-07-03	0.0004765550	Africa
Africa|hCoV-19/Egypt/CUNCI-HGC5I015/2020|EPI ISL 475722|B.1.255|Egypt|2020-05-02	Africa|hCoV-19/South Africa/LR00020/2020|EPI ISL 515149|B.1.1.206|South Africa|2020-07-03	0.0005449161	Africa
Africa|hCoV-19/Egypt/CUNCI-HGC5I016/2020|EPI ISL 479731|B.1|Egypt|2020-06-02	Africa|hCoV-19/South Africa/LR00020/2020|EPI ISL 515149|B.1.1.206|South Africa|2020-07-03	0.0003744310	Africa
Africa|hCoV-19/Egypt/CUNCI-HGC5I022/2020|EPI ISL 479715|B.1.1|Egypt|2020-06-02	Africa|hCoV-19/South Africa/LR00020/2020|EPI ISL 515149|B.1.1.206|South Africa|2020-07-03	0.0002382086	Africa
Africa|hCoV-19/Egypt/CUNCI-HGC5I025/2020|EPI ISL 479716|A|Egypt|2020-06-02	Africa|hCoV-19/South Africa/LR00020/2020|EPI ISL 515149|B.1.1.206|South Africa|2020-07-03	0.0003069355	Africa
Africa|hCoV-19/Egypt/CUNCI-HGC5I026/2020|EPI ISL 479735|B.1.5|Egypt|2020-06-02	Africa|hCoV-19/South Africa/LR00020/2020|EPI ISL 515149|B.1.1.206|South Africa|2020-07-03	0.0004767705	Africa
Africa|hCoV-19/Egypt/CUNCI-HGC5I029/2020|EPI ISL 479734|B.1|Egypt|2020-06-02	Africa|hCoV-19/South Africa/LR00020/2020|EPI ISL 515149|B.1.1.206|South Africa|2020-07-03	0.0003744859	Africa
Africa|hCoV-19/Egypt/CUNCI-HGC5I030/2020|EPI ISL 479721|B.1.5|Egypt|2020-06-02	Africa|hCoV-19/South Africa/LR00020/2020|EPI ISL 515149|B.1.1.206|South Africa|2020-07-03	0.0002723246	Africa
Africa|hCoV-19/Egypt/CUNCI-HGC5I033/2020|EPI ISL 479717|B.1.5|Egypt|2020-06-02	Africa|hCoV-19/South Africa/LR00020/2020|EPI ISL 515149|B.1.1.206|South Africa|2020-07-03	0.0002382977	Africa
Africa|hCoV-19/Egypt/CUNCI-HGC5I034/2020|EPI ISL 479720|B.1.5|Egypt|2020-06-02	Africa|hCoV-19/South Africa/LR00020/2020|EPI ISL 515149|B.1.1.206|South Africa|2020-07-03	0.0003063047	Africa
Africa|hCoV-19/Egypt/CUNCI-HGC6I002/2020|EPI ISL 479719|B.1.1.1|Egypt|2020-06-02	Africa|hCoV-19/South Africa/LR00020/2020|EPI ISL 515149|B.1.1.206|South Africa|2020-07-03	0.0004424611	Africa
Africa|hCoV-19/Egypt/CUNCI-HGC6I003/2020|EPI ISL 479718|B.1.5|Egypt|2020-06-02	Africa|hCoV-19/South Africa/LR00020/2020|EPI ISL 515149|B.1.1.206|South Africa|2020-07-03	0.0003744260	Africa
Africa|hCoV-19/Egypt/CUNCI-HGC6I007/2020|EPI ISL 479722|B.1|Egypt|2020-06-02	Africa|hCoV-19/South Africa/LR00020/2020|EPI ISL 515149|B.1.1.206|South Africa|2020-07-03	0.0003063996	Africa
Africa|hCoV-19/Egypt/CUNCI-HGC6I010/2020|EPI ISL 478672|B.1|Egypt|2020-06-02	Africa|hCoV-19/South Africa/LR00020/2020|EPI ISL 515149|B.1.1.206|South Africa|2020-07-03	0.0004765016	Africa
Africa|hCoV-19/Egypt/CUNCI-HGC6I011/2020|EPI ISL 479727|A|Egypt|2020-06-02	Africa|hCoV-19/South Africa/LR00020/2020|EPI ISL 515149|B.1.1.206|South Africa|2020-07-03	0.0007831278	Africa
Africa|hCoV-19/Egypt/CUNCI-HGC6I015/2020|EPI ISL 479725|B.1.1|Egypt|2020-06-02	Africa|hCoV-19/South Africa/LR00020/2020|EPI ISL 515149|B.1.1.206|South Africa|2020-07-03	0.0003403039	Africa
Africa|hCoV-19/Egypt/CUNCI-HGC6I016/2020|EPI ISL 475723|B.1.247|Egypt|2020-06-02	Africa|hCoV-19/South Africa/LR00020/2020|EPI ISL 515149|B.1.1.206|South Africa|2020-07-03	0.0005791904	Africa
Africa|hCoV-19/Egypt/CUNCI-HGC6I024/2020|EPI ISL 479732|B.1.1.247|Egypt|2020-06-02	Africa|hCoV-19/South Africa/LR00020/2020|EPI ISL 515149|B.1.1.206|South Africa|2020-07-03	0.0003066386	Africa
Africa|hCoV-19/Egypt/CUNCI-HGC6I026/2020|EPI ISL 479724|B.1.1.1|Egypt|2020-06-02	Africa|hCoV-19/South Africa/LR00020/2020|EPI ISL 515149|B.1.1.206|South Africa|2020-07-03	0.0004765060	Africa
Africa|hCoV-19/Egypt/CUNCI-HGC6I029/2020|EPI ISL 477161|B.1.255|Egypt|2020-06-02	Africa|hCoV-19/South Africa/LR00020/2020|EPI ISL 515149|B.1.1.206|South Africa|2020-07-03	0.0004765226	Africa
Africa|hCoV-19/Egypt/CUNCI-HGC6I031/2020|EPI ISL 475724|B.1.1.1|Egypt|2020-06-02	Africa|hCoV-19/South Africa/LR00020/2020|EPI ISL 515149|B.1.1.206|South Africa|2020-07-03	0.0004427369	Africa
Africa|hCoV-19/Egypt/CUNCI-HGC6I032/2020|EPI ISL 479733|B.1.1.1|Egypt|2020-06-02	Africa|hCoV-19/South Africa/LR00020/2020|EPI ISL 515149|B.1.1.206|South Africa|2020-07-03	0.0004425214	Africa
Africa|hCoV-19/Egypt/CUNCI-HGC6I033/2020|EPI ISL 479723|B.1.1.1|Egypt|2020-06-02	Africa|hCoV-19/South Africa/LR00020/2020|EPI ISL 515149|B.1.1.206|South Africa|2020-07-03	0.0004425019	Africa
Africa|hCoV-19/Egypt/CUNCI-HGC7I01/2020|EPI ISL 529141|B.1|Egypt|2020-07-19	Africa|hCoV-19/South Africa/LR00020/2020|EPI ISL 515149|B.1.1.206|South Africa|2020-07-03	0.0005106449	Africa
Africa|hCoV-19/Egypt/CUNCI-HGC7I02/2020|EPI ISL 529142|A|Egypt|2020-07-19	Africa|hCoV-19/South Africa/LR00020/2020|EPI ISL 515149|B.1.1.206|South Africa|2020-07-03	0.0007491401	Africa
Africa|hCoV-19/Egypt/CUNCI-HGC7I07/2020|EPI ISL 529145|B.1|Egypt|2020-07-19	Africa|hCoV-19/South Africa/LR00020/2020|EPI ISL 515149|B.1.1.206|South Africa|2020-07-03	0.0004766036	Africa
Africa|hCoV-19/Egypt/EGY-020/2020|EPI ISL 526975|B.1|Egypt|2020-08-14	Africa|hCoV-19/South Africa/LR00020/2020|EPI ISL 515149|B.1.1.206|South Africa|2020-07-03	0.0004765340	Africa
Africa|hCoV-19/Egypt/EGY-041/2020|EPI ISL 526997|B.1|Egypt|2020-08-22	Africa|hCoV-19/South Africa/LR00020/2020|EPI ISL 515149|B.1.1.206|South Africa|2020-07-03	0.0004765341	Africa
Africa|hCoV-19/Egypt/EGY-S031/2020|EPI ISL 526986|B.1|Egypt|2020-08-17	Africa|hCoV-19/South Africa/LR00020/2020|EPI ISL 515149|B.1.1.206|South Africa|2020-07-03	0.0004765341	Africa
Africa|hCoV-19/Egypt/HCoV2-Egy-002/2020|EPI ISL 510532|B.1|Egypt|2020-06-02	Africa|hCoV-19/South Africa/LR00020/2020|EPI ISL 515149|B.1.1.206|South Africa|2020-07-03	0.0004765341	Africa
Africa|hCoV-19/Egypt/MASRI-005/2020|EPI ISL 482759|B.1|Egypt|2020-04-30	Africa|hCoV-19/South Africa/LR00020/2020|EPI ISL 515149|B.1.1.206|South Africa|2020-07-03	0.0003403236	Africa
Africa|hCoV-19/Egypt/MASRI-007/2020|EPI ISL 482760|B.1|Egypt|2020-04-28	Africa|hCoV-19/South Africa/LR00020/2020|EPI ISL 515149|B.1.1.206|South Africa|2020-07-03	0.0004086773	Africa
Africa|hCoV-19/Egypt/MASRI-008/2020|EPI ISL 482761|B.1|Egypt|2020-04-30	Africa|hCoV-19/South Africa/LR00020/2020|EPI ISL 515149|B.1.1.206|South Africa|2020-07-03	0.0003423889	Africa
Africa|hCoV-19/Egypt/MASRI-009/2020|EPI ISL 483035|A|Egypt|2020-04-30	Africa|hCoV-19/South Africa/LR00020/2020|EPI ISL 515149|B.1.1.206|South Africa|2020-07-03	0.0006468236	Africa
Africa|hCoV-19/Egypt/MASRI-011/2020|EPI ISL 482762|B.1|Egypt|2020-05-05	Africa|hCoV-19/South Africa/LR00020/2020|EPI ISL 515149|B.1.1.206|South Africa|2020-07-03	0.0004084966	Africa
Africa|hCoV-19/Egypt/MASRI-012/2020|EPI ISL 482763|B.1|Egypt|2020-05-05	Africa|hCoV-19/South Africa/LR00020/2020|EPI ISL 515149|B.1.1.206|South Africa|2020-07-03	0.0003062850	Africa
Africa|hCoV-19/Egypt/MASRI-014/2020|EPI ISL 482765|B.1|Egypt|2020-04-30	Africa|hCoV-19/South Africa/LR00020/2020|EPI ISL 515149|B.1.1.206|South Africa|2020-07-03	0.0005447306	Africa
Africa|hCoV-19/Egypt/MASRI-015/2020|EPI ISL 482766|B.1.36|Egypt|2020-05-11	Africa|hCoV-19/South Africa/LR00020/2020|EPI ISL 515149|B.1.1.206|South Africa|2020-07-03	0.0006127633	Africa
Africa|hCoV-19/Egypt/MASRI-016/2020|EPI ISL 482767|B.1|Egypt|2020-05-11	Africa|hCoV-19/South Africa/LR00020/2020|EPI ISL 515149|B.1.1.206|South Africa|2020-07-03	0.0005451016	Africa
Africa|hCoV-19/Egypt/MASRI-018/2020|EPI ISL 483036|A|Egypt|2020-05-10	Africa|hCoV-19/South Africa/LR00020/2020|EPI ISL 515149|B.1.1.206|South Africa|2020-07-03	0.0007544049	Africa
Africa|hCoV-19/Egypt/MASRI-020/2020|EPI ISL 483037|B.1|Egypt|2020-05-13	Africa|hCoV-19/South Africa/LR00020/2020|EPI ISL 515149|B.1.1.206|South Africa|2020-07-03	0.0006191572	Africa
Africa|hCoV-19/Egypt/MASRI-022/2020|EPI ISL 482768|B.1.255|Egypt|2020-05-13	Africa|hCoV-19/South Africa/LR00020/2020|EPI ISL 515149|B.1.1.206|South Africa|2020-07-03	0.0005455141	Africa
Africa|hCoV-19/Egypt/MASRI-023/2020|EPI ISL 482769|B.1|Egypt|2020-05-11	Africa|hCoV-19/South Africa/LR00020/2020|EPI ISL 515149|B.1.1.206|South Africa|2020-07-03	0.0003407164	Africa
Africa|hCoV-19/Egypt/MASRI-024/2020|EPI ISL 482770|B.1|Egypt|2020-05-11	Africa|hCoV-19/South Africa/LR00020/2020|EPI ISL 515149|B.1.1.206|South Africa|2020-07-03	0.0004084271	Africa
Africa|hCoV-19/Egypt/MASRI-025/2020|EPI ISL 482771|B.1|Egypt|2020-05-10	Africa|hCoV-19/South Africa/LR00020/2020|EPI ISL 515149|B.1.1.206|South Africa|2020-07-03	0.0005448844	Africa
Africa|hCoV-19/Egypt/MASRI-026/2020|EPI ISL 482772|B.1|Egypt|2020-05-10	Africa|hCoV-19/South Africa/LR00020/2020|EPI ISL 515149|B.1.1.206|South Africa|2020-07-03	0.0004766085	Africa
Africa|hCoV-19/Egypt/MASRI-027/2020|EPI ISL 482773|B.1.1.123|Egypt|2020-05-08	Africa|hCoV-19/South Africa/LR00020/2020|EPI ISL 515149|B.1.1.206|South Africa|2020-07-03	0.0002728130	Africa
Africa|hCoV-19/Egypt/MASRI-028/2020|EPI ISL 483038|B.1|Egypt|2020-05-13	Africa|hCoV-19/South Africa/LR00020/2020|EPI ISL 515149|B.1.1.206|South Africa|2020-07-03	0.0004765291	Africa
Africa|hCoV-19/Egypt/MASRI-029/2020|EPI ISL 482774|B.1|Egypt|2020-05-13	Africa|hCoV-19/South Africa/LR00020/2020|EPI ISL 515149|B.1.1.206|South Africa|2020-07-03	0.0004084410	Africa
Africa|hCoV-19/Egypt/MASRI-10/2020|EPI ISL 475752|B.1.255|Egypt|2020-05	Africa|hCoV-19/South Africa/LR00020/2020|EPI ISL 515149|B.1.1.206|South Africa|2020-07-03	0.0005107320	Africa
Africa|hCoV-19/Egypt/MASRI-11/2020|EPI ISL 475753|B.1.36|Egypt|2020-05	Africa|hCoV-19/South Africa/LR00020/2020|EPI ISL 515149|B.1.1.206|South Africa|2020-07-03	0.0006468123	Africa
Africa|hCoV-19/Egypt/MASRI-14/2020|EPI ISL 475749|B.1|Egypt|2020-05	Africa|hCoV-19/South Africa/LR00020/2020|EPI ISL 515149|B.1.1.206|South Africa|2020-07-03	0.0003743967	Africa
Africa|hCoV-19/Egypt/MASRI-15/2020|EPI ISL 475750|B.1.1|Egypt|2020-05	Africa|hCoV-19/South Africa/LR00020/2020|EPI ISL 515149|B.1.1.206|South Africa|2020-07-03	0.0005138722	Africa
Africa|hCoV-19/Egypt/MASRI-2/2020|EPI ISL 475745|B.1|Egypt|2020-05	Africa|hCoV-19/South Africa/LR00020/2020|EPI ISL 515149|B.1.1.206|South Africa|2020-07-03	0.0004084133	Africa
Africa|hCoV-19/Egypt/MASRI-3/2020|EPI ISL 475746|A|Egypt|2020-05	Africa|hCoV-19/South Africa/LR00020/2020|EPI ISL 515149|B.1.1.206|South Africa|2020-07-03	0.0006809255	Africa
Africa|hCoV-19/Egypt/MASRI-6/2020|EPI ISL 475747|B.1.255|Egypt|2020-05	Africa|hCoV-19/South Africa/LR00020/2020|EPI ISL 515149|B.1.1.206|South Africa|2020-07-03	0.0004084133	Africa
Africa|hCoV-19/Egypt/MASRI-9/2020|EPI ISL 475751|B.1.1.1|Egypt|2020-05	Africa|hCoV-19/South Africa/LR00020/2020|EPI ISL 515149|B.1.1.206|South Africa|2020-07-03	0.0005788275	Africa
Africa|hCoV-19/Egypt/NRC-01/2020|EPI ISL 430820|B.1|Egypt|2020-03-18	Africa|hCoV-19/South Africa/LR00020/2020|EPI ISL 515149|B.1.1.206|South Africa|2020-07-03	0.0003759114	Africa
Africa|hCoV-19/Egypt/NRC-03/2020|EPI ISL 430819|B.1.246|Egypt|2020-03-18	Africa|hCoV-19/South Africa/LR00020/2020|EPI ISL 515149|B.1.1.206|South Africa|2020-07-03	0.0004098119	Africa
Africa|hCoV-19/Gabon/ITM-K011/2020|EPI ISL 539573|A|Gabon|2020-03-22	Africa|hCoV-19/South Africa/LR00020/2020|EPI ISL 515149|B.1.1.206|South Africa|2020-07-03	0.0006127536	Africa
Africa|hCoV-19/Gabon/ITM-K023/2020|EPI ISL 539574|B.1.178|Gabon|2020-03-27	Africa|hCoV-19/South Africa/LR00020/2020|EPI ISL 515149|B.1.1.206|South Africa|2020-07-03	0.0003743636	Africa
Africa|hCoV-19/Gabon/ITM-K027/2020|EPI ISL 539575|A|Gabon|2020-03-27	Africa|hCoV-19/South Africa/LR00020/2020|EPI ISL 515149|B.1.1.206|South Africa|2020-07-03	0.0006127391	Africa
Africa|hCoV-19/Gabon/ITM-K028/2020|EPI ISL 539576|B.1.292|Gabon|2020-03-27	Africa|hCoV-19/South Africa/LR00020/2020|EPI ISL 515149|B.1.1.206|South Africa|2020-07-03	0.0003743712	Africa
Africa|hCoV-19/Gambia/0214/2020|EPI ISL 471158|B.1|Gambia|2020-03-29	Africa|hCoV-19/South Africa/LR00020/2020|EPI ISL 515149|B.1.1.206|South Africa|2020-07-03	0.0003067909	Africa
Africa|hCoV-19/Gambia/0268/2020|EPI ISL 471159|B.1.1|Gambia|2020-03-21	Africa|hCoV-19/South Africa/LR00020/2020|EPI ISL 515149|B.1.1.206|South Africa|2020-07-03	0.0002049647	Africa
Africa|hCoV-19/Gambia/0278/2020|EPI ISL 471160|B.1.1|Gambia|2020-03-20	Africa|hCoV-19/South Africa/LR00020/2020|EPI ISL 515149|B.1.1.206|South Africa|2020-07-03	0.0002061973	Africa
Africa|hCoV-19/Gambia/0528/2020|EPI ISL 471161|B.1.1.293|Gambia|2020-04-30	Africa|hCoV-19/South Africa/LR00020/2020|EPI ISL 515149|B.1.1.206|South Africa|2020-07-03	0.0002414396	Africa
Africa|hCoV-19/Gambia/0531/2020|EPI ISL 471162|B.1.1.293|Gambia|2020-04-30	Africa|hCoV-19/South Africa/LR00020/2020|EPI ISL 515149|B.1.1.206|South Africa|2020-07-03	0.0002414562	Africa
Africa|hCoV-19/Gambia/0536/2020|EPI ISL 471163|B.1.1.293|Gambia|2020-04-30	Africa|hCoV-19/South Africa/LR00020/2020|EPI ISL 515149|B.1.1.206|South Africa|2020-07-03	0.0002381950	Africa
Africa|hCoV-19/Gambia/0547/2020|EPI ISL 471164|B.1.1.293|Gambia|2020-04-30	Africa|hCoV-19/South Africa/LR00020/2020|EPI ISL 515149|B.1.1.206|South Africa|2020-07-03	0.0002383814	Africa
Africa|hCoV-19/Gambia/0548/2020|EPI ISL 471165|B.1.5|Gambia|2020-04-30	Africa|hCoV-19/South Africa/LR00020/2020|EPI ISL 515149|B.1.1.206|South Africa|2020-07-03	0.0002101467	Africa
Africa|hCoV-19/Gambia/1090/2020|EPI ISL 471166|B.1.1|Gambia|2020-05-04	Africa|hCoV-19/South Africa/LR00020/2020|EPI ISL 515149|B.1.1.206|South Africa|2020-07-03	0.0002728871	Africa
Africa|hCoV-19/Gambia/1094/2020|EPI ISL 471167|B.1.1.293|Gambia|2020-05-04	Africa|hCoV-19/South Africa/LR00020/2020|EPI ISL 515149|B.1.1.206|South Africa|2020-07-03	0.0002381949	Africa
Africa|hCoV-19/Gambia/1251/2020|EPI ISL 471168|B.1.1.293|Gambia|2020-05-07	Africa|hCoV-19/South Africa/LR00020/2020|EPI ISL 515149|B.1.1.206|South Africa|2020-07-03	0.0002414396	Africa
Africa|hCoV-19/Gambia/1264/2020|EPI ISL 471169|B.1.1|Gambia|2020-05-07	Africa|hCoV-19/South Africa/LR00020/2020|EPI ISL 515149|B.1.1.206|South Africa|2020-07-03	0.0002046922	Africa
Africa|hCoV-19/Gambia/1271/2020|EPI ISL 471170|B.1.1|Gambia|2020-05-07	Africa|hCoV-19/South Africa/LR00020/2020|EPI ISL 515149|B.1.1.206|South Africa|2020-07-03	0.0002049508	Africa
Africa|hCoV-19/Gambia/1277/2020|EPI ISL 471171|B.1.1.293|Gambia|2020-05-07	Africa|hCoV-19/South Africa/LR00020/2020|EPI ISL 515149|B.1.1.206|South Africa|2020-07-03	0.0002381948	Africa
Africa|hCoV-19/Gambia/3668/2020|EPI ISL 560992|B.1.5.12|Gambia|2020-07-30	Africa|hCoV-19/South Africa/LR00020/2020|EPI ISL 515149|B.1.1.206|South Africa|2020-07-03	0.0005487185	Africa
Africa|hCoV-19/Gambia/3670/2020|EPI ISL 560993|B.1.5.12|Gambia|2020-07-30	Africa|hCoV-19/South Africa/LR00020/2020|EPI ISL 515149|B.1.1.206|South Africa|2020-07-03	0.0005500577	Africa
Africa|hCoV-19/Gambia/3671/2020|EPI ISL 560994|B.1.1.293|Gambia|2020-07-30	Africa|hCoV-19/South Africa/LR00020/2020|EPI ISL 515149|B.1.1.206|South Africa|2020-07-03	0.0003085832	Africa
Africa|hCoV-19/Gambia/3673/2020|EPI ISL 560995|B.1.5|Gambia|2020-07-30	Africa|hCoV-19/South Africa/LR00020/2020|EPI ISL 515149|B.1.1.206|South Africa|2020-07-03	0.0003086423	Africa
Africa|hCoV-19/Gambia/3676/2020|EPI ISL 560996|B.1.5|Gambia|2020-07-30	Africa|hCoV-19/South Africa/LR00020/2020|EPI ISL 515149|B.1.1.206|South Africa|2020-07-03	0.0003105037	Africa
Africa|hCoV-19/Gambia/3678/2020|EPI ISL 560997|B.1.292|Gambia|2020-07-30	Africa|hCoV-19/South Africa/LR00020/2020|EPI ISL 515149|B.1.1.206|South Africa|2020-07-03	0.0004084273	Africa
Africa|hCoV-19/Gambia/3679/2020|EPI ISL 560998|B.1.5.12|Gambia|2020-07-30	Africa|hCoV-19/South Africa/LR00020/2020|EPI ISL 515149|B.1.1.206|South Africa|2020-07-03	0.0004813219	Africa
Africa|hCoV-19/Gambia/3680/2020|EPI ISL 560999|B.1.5|Gambia|2020-07-30	Africa|hCoV-19/South Africa/LR00020/2020|EPI ISL 515149|B.1.1.206|South Africa|2020-07-03	0.0003125410	Africa
Africa|hCoV-19/Gambia/3683/2020|EPI ISL 561000|B.1.292|Gambia|2020-07-30	Africa|hCoV-19/South Africa/LR00020/2020|EPI ISL 515149|B.1.1.206|South Africa|2020-07-03	0.0004424714	Africa
Africa|hCoV-19/Gambia/3703/2020|EPI ISL 561001|B.1.5.12|Gambia|2020-07-30	Africa|hCoV-19/South Africa/LR00020/2020|EPI ISL 515149|B.1.1.206|South Africa|2020-07-03	0.0004765291	Africa
Africa|hCoV-19/Gambia/3717/2020|EPI ISL 561002|B.1.5|Gambia|2020-07-30	Africa|hCoV-19/South Africa/LR00020/2020|EPI ISL 515149|B.1.1.206|South Africa|2020-07-03	0.0003437743	Africa
Africa|hCoV-19/Gambia/3724/2020|EPI ISL 561003|B.1.5.12|Gambia|2020-07-30	Africa|hCoV-19/South Africa/LR00020/2020|EPI ISL 515149|B.1.1.206|South Africa|2020-07-03	0.0004765291	Africa
Africa|hCoV-19/Gambia/3725/2020|EPI ISL 561004|B.1.1.293|Gambia|2020-07-30	Africa|hCoV-19/South Africa/LR00020/2020|EPI ISL 515149|B.1.1.206|South Africa|2020-07-03	0.0003743622	Africa
Africa|hCoV-19/Gambia/3728/2020|EPI ISL 561005|B.1.5|Gambia|2020-07-30	Africa|hCoV-19/South Africa/LR00020/2020|EPI ISL 515149|B.1.1.206|South Africa|2020-07-03	0.0002817412	Africa
Africa|hCoV-19/Gambia/3729/2020|EPI ISL 561006|B.1.5.12|Gambia|2020-07-30	Africa|hCoV-19/South Africa/LR00020/2020|EPI ISL 515149|B.1.1.206|South Africa|2020-07-03	0.0004084233	Africa
Africa|hCoV-19/Gambia/3732/2020|EPI ISL 561007|B.1.5|Gambia|2020-07-30	Africa|hCoV-19/South Africa/LR00020/2020|EPI ISL 515149|B.1.1.206|South Africa|2020-07-03	0.0003440226	Africa
Africa|hCoV-19/Gambia/3735/2020|EPI ISL 561008|B.1.5|Gambia|2020-07-30	Africa|hCoV-19/South Africa/LR00020/2020|EPI ISL 515149|B.1.1.206|South Africa|2020-07-03	0.0002759785	Africa
Africa|hCoV-19/Gambia/3737/2020|EPI ISL 561009|B.1.1.293|Gambia|2020-07-30	Africa|hCoV-19/South Africa/LR00020/2020|EPI ISL 515149|B.1.1.206|South Africa|2020-07-03	0.0003745534	Africa
Africa|hCoV-19/Gambia/3741/2020|EPI ISL 561010|B.1.5.12|Gambia|2020-07-30	Africa|hCoV-19/South Africa/LR00020/2020|EPI ISL 515149|B.1.1.206|South Africa|2020-07-03	0.0004125034	Africa
Africa|hCoV-19/Gambia/3743/2020|EPI ISL 561011|B.1.5.12|Gambia|2020-07-30	Africa|hCoV-19/South Africa/LR00020/2020|EPI ISL 515149|B.1.1.206|South Africa|2020-07-03	0.0005446474	Africa
Africa|hCoV-19/Gambia/3749/2020|EPI ISL 561012|B.1.5.12|Gambia|2020-07-30	Africa|hCoV-19/South Africa/LR00020/2020|EPI ISL 515149|B.1.1.206|South Africa|2020-07-03	0.0004765129	Africa
Africa|hCoV-19/Gambia/3761/2020|EPI ISL 561013|B.1.5.12|Gambia|2020-07-30	Africa|hCoV-19/South Africa/LR00020/2020|EPI ISL 515149|B.1.1.206|South Africa|2020-07-03	0.0004765129	Africa
Africa|hCoV-19/Gambia/3772/2020|EPI ISL 561025|B.1.5|Gambia|2020-07-30	Africa|hCoV-19/South Africa/LR00020/2020|EPI ISL 515149|B.1.1.206|South Africa|2020-07-03	0.0003158753	Africa
Africa|hCoV-19/Gambia/GC19-015/2020|EPI ISL 428855|B.1.1.8|Gambia|2020-03-17	Africa|hCoV-19/South Africa/LR00020/2020|EPI ISL 515149|B.1.1.206|South Africa|2020-07-03	0.0002381845	Africa
Africa|hCoV-19/Gambia/GC19-026/2020|EPI ISL 428856|B.6|Gambia|2020-03-21	Africa|hCoV-19/South Africa/LR00020/2020|EPI ISL 515149|B.1.1.206|South Africa|2020-07-03	0.0005786840	Africa
Africa|hCoV-19/Gambia/GC19-029/2020|EPI ISL 428857|B.1|Gambia|2020-04-20	Africa|hCoV-19/South Africa/LR00020/2020|EPI ISL 515149|B.1.1.206|South Africa|2020-07-03	0.0003743877	Africa
Africa|hCoV-19/Gambia/GC19-0479/2020|EPI ISL 561015|B.1.1.293|Gambia|2020-04-29	Africa|hCoV-19/South Africa/LR00020/2020|EPI ISL 515149|B.1.1.206|South Africa|2020-07-03	0.0002135169	Africa
Africa|hCoV-19/Gambia/GC19-0544/2020|EPI ISL 561016|B.1.5|Gambia|2020-05-01	Africa|hCoV-19/South Africa/LR00020/2020|EPI ISL 515149|B.1.1.206|South Africa|2020-07-03	0.0001750005	Africa
Africa|hCoV-19/Gambia/GC19-1385/2020|EPI ISL 561018|B.1.5|Gambia|2020-05-12	Africa|hCoV-19/South Africa/LR00020/2020|EPI ISL 515149|B.1.1.206|South Africa|2020-07-03	0.0001780340	Africa
Africa|hCoV-19/Gambia/GC19-1503/2020|EPI ISL 561021|B.1.1|Gambia|2020-05-14	Africa|hCoV-19/South Africa/LR00020/2020|EPI ISL 515149|B.1.1.206|South Africa|2020-07-03	0.0003062617	Africa
Africa|hCoV-19/Gambia/GC19-1527/2020|EPI ISL 561022|B.1.1.293|Gambia|2020-05-16	Africa|hCoV-19/South Africa/LR00020/2020|EPI ISL 515149|B.1.1.206|South Africa|2020-07-03	0.0002382191	Africa
Africa|hCoV-19/Gambia/GC19-1533/2020|EPI ISL 561023|B.1.1.264|Gambia|2020-05-16	Africa|hCoV-19/South Africa/LR00020/2020|EPI ISL 515149|B.1.1.206|South Africa|2020-07-03	0.0002439636	Africa
Africa|hCoV-19/Gambia/GC19-1572/2020|EPI ISL 561014|B.1.1|Gambia|2020-05-20	Africa|hCoV-19/South Africa/LR00020/2020|EPI ISL 515149|B.1.1.206|South Africa|2020-07-03	0.0002106635	Africa
Africa|hCoV-19/Gambia/GC19-1575/2020|EPI ISL 561026|B.1.1|Gambia|2020-05-20	Africa|hCoV-19/South Africa/LR00020/2020|EPI ISL 515149|B.1.1.206|South Africa|2020-07-03	0.0002812306	Africa
Africa|hCoV-19/Gambia/GC19-1606/2020|EPI ISL 561027|B.1.1|Gambia|2020-05-20	Africa|hCoV-19/South Africa/LR00020/2020|EPI ISL 515149|B.1.1.206|South Africa|2020-07-03	0.0002439705	Africa
Africa|hCoV-19/Gambia/GC19-1706/2020|EPI ISL 561028|B.1.5|Gambia|2020-05-22	Africa|hCoV-19/South Africa/LR00020/2020|EPI ISL 515149|B.1.1.206|South Africa|2020-07-03	0.0001761957	Africa
Africa|hCoV-19/Gambia/GC19-1814/2020|EPI ISL 561032|B.1.5|Gambia|2020-05-28	Africa|hCoV-19/South Africa/LR00020/2020|EPI ISL 515149|B.1.1.206|South Africa|2020-07-03	0.0001768499	Africa
Africa|hCoV-19/Gambia/GC19-1818/2020|EPI ISL 561034|B.1.1|Gambia|2020-05-28	Africa|hCoV-19/South Africa/LR00020/2020|EPI ISL 515149|B.1.1.206|South Africa|2020-07-03	0.0003062822	Africa
Africa|hCoV-19/Gambia/GC19-1983/2020|EPI ISL 561038|B.1.1|Gambia|2020-06-07	Africa|hCoV-19/South Africa/LR00020/2020|EPI ISL 515149|B.1.1.206|South Africa|2020-07-03	0.0003062734	Africa
Africa|hCoV-19/Gambia/GC19-2197/2020|EPI ISL 561040|B.1.292|Gambia|2020-06-26	Africa|hCoV-19/South Africa/LR00020/2020|EPI ISL 515149|B.1.1.206|South Africa|2020-07-03	0.0004094024	Africa
Africa|hCoV-19/Gambia/GC19-2427/2020|EPI ISL 561105|B.1.1.293|Gambia|2020-07-21	Africa|hCoV-19/South Africa/LR00020/2020|EPI ISL 515149|B.1.1.206|South Africa|2020-07-03	0.0003403802	Africa
Africa|hCoV-19/Gambia/GC19-2443/2020|EPI ISL 561106|B.1.5|Gambia|2020-07-21	Africa|hCoV-19/South Africa/LR00020/2020|EPI ISL 515149|B.1.1.206|South Africa|2020-07-03	0.0002477042	Africa
Africa|hCoV-19/Gambia/GC19-2450/2020|EPI ISL 561107|B.1.5.12|Gambia|2020-07-21	Africa|hCoV-19/South Africa/LR00020/2020|EPI ISL 515149|B.1.1.206|South Africa|2020-07-03	0.0004765357	Africa
Africa|hCoV-19/Gambia/GC19-2459/2020|EPI ISL 561108|B.1.1.293|Gambia|2020-07-21	Africa|hCoV-19/South Africa/LR00020/2020|EPI ISL 515149|B.1.1.206|South Africa|2020-07-03	0.0003070434	Africa
Africa|hCoV-19/Gambia/GC19-2469/2020|EPI ISL 561109|B.1.5|Gambia|2020-07-21	Africa|hCoV-19/South Africa/LR00020/2020|EPI ISL 515149|B.1.1.206|South Africa|2020-07-03	0.0002760071	Africa
Africa|hCoV-19/Gambia/GC19-2473/2020|EPI ISL 561110|B.1.5.12|Gambia|2020-07-21	Africa|hCoV-19/South Africa/LR00020/2020|EPI ISL 515149|B.1.1.206|South Africa|2020-07-03	0.0005106072	Africa
Africa|hCoV-19/Gambia/GC19-2498/2020|EPI ISL 561111|B.1.292|Gambia|2020-07-21	Africa|hCoV-19/South Africa/LR00020/2020|EPI ISL 515149|B.1.1.206|South Africa|2020-07-03	0.0004424568	Africa
Africa|hCoV-19/Gambia/GC19-2525/2020|EPI ISL 561113|B.1.1.293|Gambia|2020-07-21	Africa|hCoV-19/South Africa/LR00020/2020|EPI ISL 515149|B.1.1.206|South Africa|2020-07-03	0.0003062704	Africa
Africa|hCoV-19/Gambia/GC19-2526/2020|EPI ISL 561114|B.1.5.12|Gambia|2020-07-21	Africa|hCoV-19/South Africa/LR00020/2020|EPI ISL 515149|B.1.1.206|South Africa|2020-07-03	0.0005106174	Africa
Africa|hCoV-19/Gambia/GC19-2629/2020|EPI ISL 561123|B.1.5.12|Gambia|2020-07-21	Africa|hCoV-19/South Africa/LR00020/2020|EPI ISL 515149|B.1.1.206|South Africa|2020-07-03	0.0004776901	Africa
Africa|hCoV-19/Gambia/GC19-2632/2020|EPI ISL 561124|B.1.5.12|Gambia|2020-07-21	Africa|hCoV-19/South Africa/LR00020/2020|EPI ISL 515149|B.1.1.206|South Africa|2020-07-03	0.0004800975	Africa
Africa|hCoV-19/Gambia/GC19-2638/2020|EPI ISL 561126|B.1.5.12|Gambia|2020-07-21	Africa|hCoV-19/South Africa/LR00020/2020|EPI ISL 515149|B.1.1.206|South Africa|2020-07-03	0.0004192464	Africa
Africa|hCoV-19/Gambia/GC19-2652/2020|EPI ISL 561128|B.1.5.12|Gambia|2020-07-21	Africa|hCoV-19/South Africa/LR00020/2020|EPI ISL 515149|B.1.1.206|South Africa|2020-07-03	0.0003745670	Africa
Africa|hCoV-19/Gambia/GC19-2654/2020|EPI ISL 561130|B.1.292|Gambia|2020-07-21	Africa|hCoV-19/South Africa/LR00020/2020|EPI ISL 515149|B.1.1.206|South Africa|2020-07-03	0.0004765502	Africa
Africa|hCoV-19/Gambia/GC19-2663/2020|EPI ISL 561133|B.1.1.293|Gambia|2020-07-21	Africa|hCoV-19/South Africa/LR00020/2020|EPI ISL 515149|B.1.1.206|South Africa|2020-07-03	0.0003062703	Africa
Africa|hCoV-19/Gambia/GC19-2707/2020|EPI ISL 561134|B.1.1.293|Gambia|2020-07-21	Africa|hCoV-19/South Africa/LR00020/2020|EPI ISL 515149|B.1.1.206|South Africa|2020-07-03	0.0003428855	Africa
Africa|hCoV-19/Gambia/GC19-2711/2020|EPI ISL 561135|B.1.5.12|Gambia|2020-07-21	Africa|hCoV-19/South Africa/LR00020/2020|EPI ISL 515149|B.1.1.206|South Africa|2020-07-03	0.0004424477	Africa
Africa|hCoV-19/Gambia/GC19-2730/2020|EPI ISL 561136|B.1.5.12|Gambia|2020-07-21	Africa|hCoV-19/South Africa/LR00020/2020|EPI ISL 515149|B.1.1.206|South Africa|2020-07-03	0.0005487519	Africa
Africa|hCoV-19/Gambia/GC19-2731/2020|EPI ISL 561137|B.1.1.293|Gambia|2020-07-21	Africa|hCoV-19/South Africa/LR00020/2020|EPI ISL 515149|B.1.1.206|South Africa|2020-07-03	0.0003062911	Africa
Africa|hCoV-19/Gambia/GC19-2828/2020|EPI ISL 561150|B.1.361|Gambia|2020-07-24	Africa|hCoV-19/South Africa/LR00020/2020|EPI ISL 515149|B.1.1.206|South Africa|2020-07-03	0.0004425063	Africa
Africa|hCoV-19/Gambia/GC19-2842/2020|EPI ISL 561151|B.1.1|Gambia|2020-07-24	Africa|hCoV-19/South Africa/LR00020/2020|EPI ISL 515149|B.1.1.206|South Africa|2020-07-03	0.0003743749	Africa
Africa|hCoV-19/Gambia/GC19-2898/2020|EPI ISL 561153|B.1.5.12|Gambia|2020-07-24	Africa|hCoV-19/South Africa/LR00020/2020|EPI ISL 515149|B.1.1.206|South Africa|2020-07-03	0.0004084326	Africa
Africa|hCoV-19/Gambia/GC19-2904/2020|EPI ISL 561154|B.1.1|Gambia|2020-07-24	Africa|hCoV-19/South Africa/LR00020/2020|EPI ISL 515149|B.1.1.206|South Africa|2020-07-03	0.0003743621	Africa
Africa|hCoV-19/Gambia/GC19-2947/2020|EPI ISL 561155|B.1.5.12|Gambia|2020-07-24	Africa|hCoV-19/South Africa/LR00020/2020|EPI ISL 515149|B.1.1.206|South Africa|2020-07-03	0.0004765129	Africa
Africa|hCoV-19/Gambia/GC19-2973/2020|EPI ISL 561156|B.1.1.293|Gambia|2020-07-24	Africa|hCoV-19/South Africa/LR00020/2020|EPI ISL 515149|B.1.1.206|South Africa|2020-07-03	0.0002722283	Africa
Africa|hCoV-19/Gambia/GC19-2977/2020|EPI ISL 561157|B.1.1.293|Gambia|2020-07-24	Africa|hCoV-19/South Africa/LR00020/2020|EPI ISL 515149|B.1.1.206|South Africa|2020-07-03	0.0002722375	Africa
Africa|hCoV-19/Gambia/GC19-2985/2020|EPI ISL 561158|B.1.5.12|Gambia|2020-07-24	Africa|hCoV-19/South Africa/LR00020/2020|EPI ISL 515149|B.1.1.206|South Africa|2020-07-03	0.0003743636	Africa
Africa|hCoV-19/Gambia/GC19-2991/2020|EPI ISL 561159|B.1.1|Gambia|2020-07-24	Africa|hCoV-19/South Africa/LR00020/2020|EPI ISL 515149|B.1.1.206|South Africa|2020-07-03	0.0003403686	Africa
Africa|hCoV-19/Gambia/GC19-3064/2020|EPI ISL 561160|B.1.1|Gambia|2020-07-25	Africa|hCoV-19/South Africa/LR00020/2020|EPI ISL 515149|B.1.1.206|South Africa|2020-07-03	0.0003743876	Africa
Africa|hCoV-19/Gambia/GC19-3065/2020|EPI ISL 561161|B.1.5.12|Gambia|2020-07-25	Africa|hCoV-19/South Africa/LR00020/2020|EPI ISL 515149|B.1.1.206|South Africa|2020-07-03	0.0004847555	Africa
Africa|hCoV-19/Gambia/GC19-3081/2020|EPI ISL 561162|B.1.1|Gambia|2020-07-25	Africa|hCoV-19/South Africa/LR00020/2020|EPI ISL 515149|B.1.1.206|South Africa|2020-07-03	0.0003743744	Africa
Africa|hCoV-19/Gambia/GC19-3085/2020|EPI ISL 561163|B.1.1.293|Gambia|2020-07-25	Africa|hCoV-19/South Africa/LR00020/2020|EPI ISL 515149|B.1.1.206|South Africa|2020-07-03	0.0003086180	Africa
Africa|hCoV-19/Gambia/GC19-3087/2020|EPI ISL 561041|B.1.292|Gambia|2020-07-25	Africa|hCoV-19/South Africa/LR00020/2020|EPI ISL 515149|B.1.1.206|South Africa|2020-07-03	0.0004765013	Africa
Africa|hCoV-19/Gambia/GC19-3099/2020|EPI ISL 561164|B.1.1.242|Gambia|2020-07-25	Africa|hCoV-19/South Africa/LR00020/2020|EPI ISL 515149|B.1.1.206|South Africa|2020-07-03	0.0003403120	Africa
Africa|hCoV-19/Gambia/GC19-3110/2020|EPI ISL 561165|B.1.1.293|Gambia|2020-07-25	Africa|hCoV-19/South Africa/LR00020/2020|EPI ISL 515149|B.1.1.206|South Africa|2020-07-03	0.0003062734	Africa
Africa|hCoV-19/Gambia/GC19-3112/2020|EPI ISL 561166|B.1|Gambia|2020-07-25	Africa|hCoV-19/South Africa/LR00020/2020|EPI ISL 515149|B.1.1.206|South Africa|2020-07-03	0.0005105550	Africa
Africa|hCoV-19/Gambia/GC19-3113/2020|EPI ISL 561167|B.1.1.293|Gambia|2020-07-25	Africa|hCoV-19/South Africa/LR00020/2020|EPI ISL 515149|B.1.1.206|South Africa|2020-07-03	0.0002722283	Africa
Africa|hCoV-19/Gambia/GC19-3114/2020|EPI ISL 561168|B.1.1|Gambia|2020-07-25	Africa|hCoV-19/South Africa/LR00020/2020|EPI ISL 515149|B.1.1.206|South Africa|2020-07-03	0.0003743622	Africa
Africa|hCoV-19/Gambia/GC19-3135/2020|EPI ISL 561169|B.1.5.12|Gambia|2020-07-27	Africa|hCoV-19/South Africa/LR00020/2020|EPI ISL 515149|B.1.1.206|South Africa|2020-07-03	0.0003771870	Africa
Africa|hCoV-19/Gambia/GC19-3140/2020|EPI ISL 561042|B.1.5.12|Gambia|2020-07-27	Africa|hCoV-19/South Africa/LR00020/2020|EPI ISL 515149|B.1.1.206|South Africa|2020-07-03	0.0005106067	Africa
Africa|hCoV-19/Gambia/GC19-3145/2020|EPI ISL 561170|B.1.1|Gambia|2020-07-27	Africa|hCoV-19/South Africa/LR00020/2020|EPI ISL 515149|B.1.1.206|South Africa|2020-07-03	0.0003743749	Africa
Africa|hCoV-19/Gambia/GC19-3146/2020|EPI ISL 561171|B.1.5.12|Gambia|2020-07-27	Africa|hCoV-19/South Africa/LR00020/2020|EPI ISL 515149|B.1.1.206|South Africa|2020-07-03	0.0003429997	Africa
Africa|hCoV-19/Gambia/GC19-3165/2020|EPI ISL 561043|B.1.1.293|Gambia|2020-07-27	Africa|hCoV-19/South Africa/LR00020/2020|EPI ISL 515149|B.1.1.206|South Africa|2020-07-03	0.0002722282	Africa
Africa|hCoV-19/Gambia/GC19-3166/2020|EPI ISL 561044|B.1.5.12|Gambia|2020-07-27	Africa|hCoV-19/South Africa/LR00020/2020|EPI ISL 515149|B.1.1.206|South Africa|2020-07-03	0.0003771742	Africa
Africa|hCoV-19/Gambia/GC19-3189/2020|EPI ISL 561045|B.1.5|Gambia|2020-07-27	Africa|hCoV-19/South Africa/LR00020/2020|EPI ISL 515149|B.1.1.206|South Africa|2020-07-03	0.0002770255	Africa
Africa|hCoV-19/Gambia/GC19-3192/2020|EPI ISL 561046|B.1.5|Gambia|2020-07-27	Africa|hCoV-19/South Africa/LR00020/2020|EPI ISL 515149|B.1.1.206|South Africa|2020-07-03	0.0002400428	Africa
Africa|hCoV-19/Gambia/GC19-3193/2020|EPI ISL 561047|B.1.5.12|Gambia|2020-07-27	Africa|hCoV-19/South Africa/LR00020/2020|EPI ISL 515149|B.1.1.206|South Africa|2020-07-03	0.0003771612	Africa
Africa|hCoV-19/Gambia/GC19-3208/2020|EPI ISL 561048|B.1.5.12|Gambia|2020-07-27	Africa|hCoV-19/South Africa/LR00020/2020|EPI ISL 515149|B.1.1.206|South Africa|2020-07-03	0.0004458307	Africa
Africa|hCoV-19/Gambia/GC19-3209/2020|EPI ISL 561049|B.1.5.12|Gambia|2020-07-27	Africa|hCoV-19/South Africa/LR00020/2020|EPI ISL 515149|B.1.1.206|South Africa|2020-07-03	0.0003429138	Africa
Africa|hCoV-19/Gambia/GC19-3210/2020|EPI ISL 561050|B.1.5.12|Gambia|2020-07-27	Africa|hCoV-19/South Africa/LR00020/2020|EPI ISL 515149|B.1.1.206|South Africa|2020-07-03	0.0003144215	Africa
Africa|hCoV-19/Gambia/GC19-3214/2020|EPI ISL 561051|B.1.1.293|Gambia|2020-07-27	Africa|hCoV-19/South Africa/LR00020/2020|EPI ISL 515149|B.1.1.206|South Africa|2020-07-03	0.0002743211	Africa
Africa|hCoV-19/Gambia/GC19-3219/2020|EPI ISL 561052|B.1.5.12|Gambia|2020-07-27	Africa|hCoV-19/South Africa/LR00020/2020|EPI ISL 515149|B.1.1.206|South Africa|2020-07-03	0.0003744016	Africa
Africa|hCoV-19/Gambia/GC19-3246/2020|EPI ISL 561053|B.1.5.12|Gambia|2020-07-27	Africa|hCoV-19/South Africa/LR00020/2020|EPI ISL 515149|B.1.1.206|South Africa|2020-07-03	0.0003772076	Africa
Africa|hCoV-19/Gambia/GC19-3255/2020|EPI ISL 561054|B.1.177|Gambia|2020-07-27	Africa|hCoV-19/South Africa/LR00020/2020|EPI ISL 515149|B.1.1.206|South Africa|2020-07-03	0.0002057426	Africa
Africa|hCoV-19/Gambia/GC19-3266/2020|EPI ISL 561055|B.1.5|Gambia|2020-07-27	Africa|hCoV-19/South Africa/LR00020/2020|EPI ISL 515149|B.1.1.206|South Africa|2020-07-03	0.0001714310	Africa
Africa|hCoV-19/Gambia/GC19-3267/2020|EPI ISL 561056|B.1.5.12|Gambia|2020-07-27	Africa|hCoV-19/South Africa/LR00020/2020|EPI ISL 515149|B.1.1.206|South Africa|2020-07-03	0.0003086192	Africa
Africa|hCoV-19/Gambia/GC19-3278/2020|EPI ISL 561058|B.1.5.12|Gambia|2020-07-27	Africa|hCoV-19/South Africa/LR00020/2020|EPI ISL 515149|B.1.1.206|South Africa|2020-07-03	0.0003428703	Africa
Africa|hCoV-19/Gambia/GC19-3301/2020|EPI ISL 561059|B.1.5.12|Gambia|2020-07-27	Africa|hCoV-19/South Africa/LR00020/2020|EPI ISL 515149|B.1.1.206|South Africa|2020-07-03	0.0003429056	Africa
Africa|hCoV-19/Gambia/GC19-3317/2020|EPI ISL 561060|B.1.5|Gambia|2020-07-27	Africa|hCoV-19/South Africa/LR00020/2020|EPI ISL 515149|B.1.1.206|South Africa|2020-07-03	0.0002382735	Africa
Africa|hCoV-19/Gambia/GC19-3323/2020|EPI ISL 561061|B.1.5|Gambia|2020-07-27	Africa|hCoV-19/South Africa/LR00020/2020|EPI ISL 515149|B.1.1.206|South Africa|2020-07-03	0.0002057518	Africa
Africa|hCoV-19/Gambia/GC19-3358/2020|EPI ISL 561062|B.1.1.293|Gambia|2020-07-27	Africa|hCoV-19/South Africa/LR00020/2020|EPI ISL 515149|B.1.1.206|South Africa|2020-07-03	0.0003743620	Africa
Africa|hCoV-19/Gambia/GC19-3365/2020|EPI ISL 561063|B.1.5.12|Gambia|2020-07-27	Africa|hCoV-19/South Africa/LR00020/2020|EPI ISL 515149|B.1.1.206|South Africa|2020-07-03	0.0003772038	Africa
Africa|hCoV-19/Gambia/GC19-3373/2020|EPI ISL 561064|B.1.5|Gambia|2020-07-27	Africa|hCoV-19/South Africa/LR00020/2020|EPI ISL 515149|B.1.1.206|South Africa|2020-07-03	0.0002743319	Africa
Africa|hCoV-19/Gambia/GC19-3374/2020|EPI ISL 561065|B.1.5.12|Gambia|2020-07-27	Africa|hCoV-19/South Africa/LR00020/2020|EPI ISL 515149|B.1.1.206|South Africa|2020-07-03	0.0003771740	Africa
Africa|hCoV-19/Gambia/GC19-3375/2020|EPI ISL 561066|B.1.5.12|Gambia|2020-07-27	Africa|hCoV-19/South Africa/LR00020/2020|EPI ISL 515149|B.1.1.206|South Africa|2020-07-03	0.0003428703	Africa
Africa|hCoV-19/Gambia/GC19-3380/2020|EPI ISL 561067|B.1.5.12|Gambia|2020-07-27	Africa|hCoV-19/South Africa/LR00020/2020|EPI ISL 515149|B.1.1.206|South Africa|2020-07-03	0.0003772000	Africa
Africa|hCoV-19/Gambia/GC19-3381/2020|EPI ISL 561068|B.1.5.12|Gambia|2020-07-27	Africa|hCoV-19/South Africa/LR00020/2020|EPI ISL 515149|B.1.1.206|South Africa|2020-07-03	0.0005105841	Africa
Africa|hCoV-19/Gambia/GC19-3396/2020|EPI ISL 561069|B.1.5.12|Gambia|2020-07-27	Africa|hCoV-19/South Africa/LR00020/2020|EPI ISL 515149|B.1.1.206|South Africa|2020-07-03	0.0005105844	Africa
Africa|hCoV-19/Gambia/GC19-3398/2020|EPI ISL 561070|B.1.1.242|Gambia|2020-07-27	Africa|hCoV-19/South Africa/LR00020/2020|EPI ISL 515149|B.1.1.206|South Africa|2020-07-03	0.0004424372	Africa
Africa|hCoV-19/Gambia/GC19-3399/2020|EPI ISL 561172|B.1.5|Gambia|2020-07-27	Africa|hCoV-19/South Africa/LR00020/2020|EPI ISL 515149|B.1.1.206|South Africa|2020-07-03	0.0002722958	Africa
Africa|hCoV-19/Gambia/GC19-3400/2020|EPI ISL 561173|B.1.5|Gambia|2020-07-27	Africa|hCoV-19/South Africa/LR00020/2020|EPI ISL 515149|B.1.1.206|South Africa|2020-07-03	0.0003403652	Africa
Africa|hCoV-19/Gambia/GC19-3407/2020|EPI ISL 561174|B.1.1.242|Gambia|2020-07-27	Africa|hCoV-19/South Africa/LR00020/2020|EPI ISL 515149|B.1.1.206|South Africa|2020-07-03	0.0003063163	Africa
Africa|hCoV-19/Gambia/GC19-3411/2020|EPI ISL 561175|B.1.5.12|Gambia|2020-07-27	Africa|hCoV-19/South Africa/LR00020/2020|EPI ISL 515149|B.1.1.206|South Africa|2020-07-03	0.0004469693	Africa
Africa|hCoV-19/Gambia/GC19-3418/2020|EPI ISL 561176|B.1.1.242|Gambia|2020-07-27	Africa|hCoV-19/South Africa/LR00020/2020|EPI ISL 515149|B.1.1.206|South Africa|2020-07-03	0.0003743800	Africa
Africa|hCoV-19/Gambia/GC19-3429/2020|EPI ISL 561178|B.1.5.12|Gambia|2020-07-27	Africa|hCoV-19/South Africa/LR00020/2020|EPI ISL 515149|B.1.1.206|South Africa|2020-07-03	0.0003743636	Africa
Africa|hCoV-19/Gambia/GC19-3432/2020|EPI ISL 561179|B.1.5.12|Gambia|2020-07-27	Africa|hCoV-19/South Africa/LR00020/2020|EPI ISL 515149|B.1.1.206|South Africa|2020-07-03	0.0005487973	Africa
Africa|hCoV-19/Gambia/GC19-3438/2020|EPI ISL 561180|B.1.5.12|Gambia|2020-07-27	Africa|hCoV-19/South Africa/LR00020/2020|EPI ISL 515149|B.1.1.206|South Africa|2020-07-03	0.0005106137	Africa
Africa|hCoV-19/Gambia/GC19-3445/2020|EPI ISL 561181|B.1.5.12|Gambia|2020-07-27	Africa|hCoV-19/South Africa/LR00020/2020|EPI ISL 515149|B.1.1.206|South Africa|2020-07-03	0.0005786859	Africa
Africa|hCoV-19/Gambia/GC19-3448/2020|EPI ISL 561183|B.1.5|Gambia|2020-07-27	Africa|hCoV-19/South Africa/LR00020/2020|EPI ISL 515149|B.1.1.206|South Africa|2020-07-03	0.0003097269	Africa
Africa|hCoV-19/Gambia/GC19-3497/2020|EPI ISL 561184|B.1.5.12|Gambia|2020-07-27	Africa|hCoV-19/South Africa/LR00020/2020|EPI ISL 515149|B.1.1.206|South Africa|2020-07-03	0.0004765034	Africa
Africa|hCoV-19/Gambia/GC19-3503/2020|EPI ISL 561186|B.1.5.12|Gambia|2020-07-27	Africa|hCoV-19/South Africa/LR00020/2020|EPI ISL 515149|B.1.1.206|South Africa|2020-07-03	0.0004125078	Africa
Africa|hCoV-19/Gambia/GC19-3504/2020|EPI ISL 561187|B.1.5.12|Gambia|2020-07-27	Africa|hCoV-19/South Africa/LR00020/2020|EPI ISL 515149|B.1.1.206|South Africa|2020-07-03	0.0004801140	Africa
Africa|hCoV-19/Gambia/GC19-3505/2020|EPI ISL 561188|B.1.5.12|Gambia|2020-07-27	Africa|hCoV-19/South Africa/LR00020/2020|EPI ISL 515149|B.1.1.206|South Africa|2020-07-03	0.0004424839	Africa
Africa|hCoV-19/Gambia/GC19-3529/2020|EPI ISL 561191|B.1.5.12|Gambia|2020-07-27	Africa|hCoV-19/South Africa/LR00020/2020|EPI ISL 515149|B.1.1.206|South Africa|2020-07-03	0.0005105967	Africa
Africa|hCoV-19/Gambia/GC19-3530/2020|EPI ISL 561192|B.1.5.12|Gambia|2020-07-27	Africa|hCoV-19/South Africa/LR00020/2020|EPI ISL 515149|B.1.1.206|South Africa|2020-07-03	0.0003795164	Africa
Africa|hCoV-19/Gambia/GC19-3533/2020|EPI ISL 561193|B.1.1.293|Gambia|2020-07-27	Africa|hCoV-19/South Africa/LR00020/2020|EPI ISL 515149|B.1.1.206|South Africa|2020-07-03	0.0003063018	Africa
Africa|hCoV-19/Gambia/GC19-3535/2020|EPI ISL 561194|B.1.1.242|Gambia|2020-07-27	Africa|hCoV-19/South Africa/LR00020/2020|EPI ISL 515149|B.1.1.206|South Africa|2020-07-03	0.0003743674	Africa
Africa|hCoV-19/Gambia/GC19-3550/2020|EPI ISL 561195|B.1.5.12|Gambia|2020-07-27	Africa|hCoV-19/South Africa/LR00020/2020|EPI ISL 515149|B.1.1.206|South Africa|2020-07-03	0.0004765406	Africa
Africa|hCoV-19/Gambia/GC19-3565/2020|EPI ISL 561196|B.1.5.12|Gambia|2020-07-27	Africa|hCoV-19/South Africa/LR00020/2020|EPI ISL 515149|B.1.1.206|South Africa|2020-07-03	0.0004084050	Africa
Africa|hCoV-19/Gambia/GC19-3578/2020|EPI ISL 561197|B.1.5.12|Gambia|2020-07-27	Africa|hCoV-19/South Africa/LR00020/2020|EPI ISL 515149|B.1.1.206|South Africa|2020-07-03	0.0004426587	Africa
Africa|hCoV-19/Gambia/GC19-3629/2020|EPI ISL 561199|B.1.5.12|Gambia|2020-07-27	Africa|hCoV-19/South Africa/LR00020/2020|EPI ISL 515149|B.1.1.206|South Africa|2020-07-03	0.0005446586	Africa
Africa|hCoV-19/Gambia/GC19-3656/2020|EPI ISL 561201|B.1.5.12|Gambia|2020-07-27	Africa|hCoV-19/South Africa/LR00020/2020|EPI ISL 515149|B.1.1.206|South Africa|2020-07-03	0.0004424929	Africa
Africa|hCoV-19/Gambia/GC19-3659/2020|EPI ISL 561202|B.1.1|Gambia|2020-07-27	Africa|hCoV-19/South Africa/LR00020/2020|EPI ISL 515149|B.1.1.206|South Africa|2020-07-03	0.0003403605	Africa
Africa|hCoV-19/Gambia/GC19-3666/2020|EPI ISL 561204|B.1.5.12|Gambia|2020-07-27	Africa|hCoV-19/South Africa/LR00020/2020|EPI ISL 515149|B.1.1.206|South Africa|2020-07-03	0.0004777063	Africa
Africa|hCoV-19/Gambia/GC19-3769/2020|EPI ISL 561072|B.1.292|Gambia|2020-07-27	Africa|hCoV-19/South Africa/LR00020/2020|EPI ISL 515149|B.1.1.206|South Africa|2020-07-03	0.0004468710	Africa
Africa|hCoV-19/Gambia/GC19-3773/2020|EPI ISL 561073|B.1.5.12|Gambia|2020-07-27	Africa|hCoV-19/South Africa/LR00020/2020|EPI ISL 515149|B.1.1.206|South Africa|2020-07-03	0.0005105844	Africa
Africa|hCoV-19/Gambia/GC19-3774/2020|EPI ISL 561074|B.1.5.12|Gambia|2020-07-27	Africa|hCoV-19/South Africa/LR00020/2020|EPI ISL 515149|B.1.1.206|South Africa|2020-07-03	0.0004765358	Africa
Africa|hCoV-19/Gambia/GC19-3794/2020|EPI ISL 561078|B.1.5.12|Gambia|2020-07-27	Africa|hCoV-19/South Africa/LR00020/2020|EPI ISL 515149|B.1.1.206|South Africa|2020-07-03	0.0004812691	Africa
Africa|hCoV-19/Gambia/GC19-3796/2020|EPI ISL 561079|B.1.5.12|Gambia|2020-07-27	Africa|hCoV-19/South Africa/LR00020/2020|EPI ISL 515149|B.1.1.206|South Africa|2020-07-03	0.0004765128	Africa
Africa|hCoV-19/Gambia/GC19-3798/2020|EPI ISL 561080|B.1.1.242|Gambia|2020-07-27	Africa|hCoV-19/South Africa/LR00020/2020|EPI ISL 515149|B.1.1.206|South Africa|2020-07-03	0.0004124330	Africa
Africa|hCoV-19/Gambia/GC19-3799/2020|EPI ISL 561081|B.1.1.242|Gambia|2020-07-27	Africa|hCoV-19/South Africa/LR00020/2020|EPI ISL 515149|B.1.1.206|South Africa|2020-07-03	0.0004083774	Africa
Africa|hCoV-19/Gambia/GC19-3802/2020|EPI ISL 561082|B.1.5.12|Gambia|2020-07-27	Africa|hCoV-19/South Africa/LR00020/2020|EPI ISL 515149|B.1.1.206|South Africa|2020-07-03	0.0005105773	Africa
Africa|hCoV-19/Gambia/GC19-3805/2020|EPI ISL 561083|B.1.5.12|Gambia|2020-07-27	Africa|hCoV-19/South Africa/LR00020/2020|EPI ISL 515149|B.1.1.206|South Africa|2020-07-03	0.0004765243	Africa
Africa|hCoV-19/Gambia/GC19-3806/2020|EPI ISL 561084|B.1.1.293|Gambia|2020-07-27	Africa|hCoV-19/South Africa/LR00020/2020|EPI ISL 515149|B.1.1.206|South Africa|2020-07-03	0.0003062765	Africa
Africa|hCoV-19/Gambia/GC19-3807/2020|EPI ISL 561085|B.1.1.293|Gambia|2020-07-27	Africa|hCoV-19/South Africa/LR00020/2020|EPI ISL 515149|B.1.1.206|South Africa|2020-07-03	0.0003403408	Africa
Africa|hCoV-19/Gambia/GC19-3812/2020|EPI ISL 561086|B.1.1.293|Gambia|2020-07-27	Africa|hCoV-19/South Africa/LR00020/2020|EPI ISL 515149|B.1.1.206|South Africa|2020-07-03	0.0003751610	Africa
Africa|hCoV-19/Gambia/GC19-3813/2020|EPI ISL 561087|B.1.1.293|Gambia|2020-07-27	Africa|hCoV-19/South Africa/LR00020/2020|EPI ISL 515149|B.1.1.206|South Africa|2020-07-03	0.0003403291	Africa
Africa|hCoV-19/Gambia/GC19-3814/2020|EPI ISL 561088|B.1|Gambia|2020-07-27	Africa|hCoV-19/South Africa/LR00020/2020|EPI ISL 515149|B.1.1.206|South Africa|2020-07-03	0.0005787468	Africa
Africa|hCoV-19/Gambia/GC19-3816/2020|EPI ISL 561089|B.1.1.293|Gambia|2020-07-27	Africa|hCoV-19/South Africa/LR00020/2020|EPI ISL 515149|B.1.1.206|South Africa|2020-07-03	0.0003085969	Africa
Africa|hCoV-19/Gambia/GC19-3818/2020|EPI ISL 561090|B.1.1.293|Gambia|2020-07-27	Africa|hCoV-19/South Africa/LR00020/2020|EPI ISL 515149|B.1.1.206|South Africa|2020-07-03	0.0004084034	Africa
Africa|hCoV-19/Gambia/GC19-3820/2020|EPI ISL 561091|B.1.1.293|Gambia|2020-07-27	Africa|hCoV-19/South Africa/LR00020/2020|EPI ISL 515149|B.1.1.206|South Africa|2020-07-03	0.0003403292	Africa
Africa|hCoV-19/Gambia/GC19-3821/2020|EPI ISL 561092|B.1.5.12|Gambia|2020-07-27	Africa|hCoV-19/South Africa/LR00020/2020|EPI ISL 515149|B.1.1.206|South Africa|2020-07-03	0.0004139979	Africa
Africa|hCoV-19/Gambia/GC19-3822/2020|EPI ISL 561093|B.1.5.12|Gambia|2020-07-27	Africa|hCoV-19/South Africa/LR00020/2020|EPI ISL 515149|B.1.1.206|South Africa|2020-07-03	0.0005105846	Africa
Africa|hCoV-19/Gambia/GC19-3823/2020|EPI ISL 561094|B.1.5.12|Gambia|2020-07-27	Africa|hCoV-19/South Africa/LR00020/2020|EPI ISL 515149|B.1.1.206|South Africa|2020-07-03	0.0005144518	Africa
Africa|hCoV-19/Gambia/GC19-3835/2020|EPI ISL 561096|B.1.1.293|Gambia|2020-07-27	Africa|hCoV-19/South Africa/LR00020/2020|EPI ISL 515149|B.1.1.206|South Africa|2020-07-03	0.0003062869	Africa
Africa|hCoV-19/Gambia/GC19-3836/2020|EPI ISL 561097|B.1.5.12|Gambia|2020-07-27	Africa|hCoV-19/South Africa/LR00020/2020|EPI ISL 515149|B.1.1.206|South Africa|2020-07-03	0.0004765033	Africa
Africa|hCoV-19/Gambia/GC19-3839/2020|EPI ISL 561098|B.1.5.12|Gambia|2020-07-27	Africa|hCoV-19/South Africa/LR00020/2020|EPI ISL 515149|B.1.1.206|South Africa|2020-07-03	0.0005105844	Africa
Africa|hCoV-19/Gambia/GC19-3842/2020|EPI ISL 561099|B.1.1.293|Gambia|2020-07-27	Africa|hCoV-19/South Africa/LR00020/2020|EPI ISL 515149|B.1.1.206|South Africa|2020-07-03	0.0004084117	Africa
Africa|hCoV-19/Gambia/GC19-3846/2020|EPI ISL 561100|B.1.1.293|Gambia|2020-07-27	Africa|hCoV-19/South Africa/LR00020/2020|EPI ISL 515149|B.1.1.206|South Africa|2020-07-03	0.0003743697	Africa
Africa|hCoV-19/Gambia/GC19-3852/2020|EPI ISL 561101|B.1.5.12|Gambia|2020-07-27	Africa|hCoV-19/South Africa/LR00020/2020|EPI ISL 515149|B.1.1.206|South Africa|2020-07-03	0.0005156967	Africa
Africa|hCoV-19/Gambia/GC19-3854/2020|EPI ISL 561102|B.1.1.293|Gambia|2020-07-27	Africa|hCoV-19/South Africa/LR00020/2020|EPI ISL 515149|B.1.1.206|South Africa|2020-07-03	0.0004084117	Africa
Africa|hCoV-19/Gambia/GC192573/2020|EPI ISL 561115|B.1.5.12|Gambia|2020-07-21	Africa|hCoV-19/South Africa/LR00020/2020|EPI ISL 515149|B.1.1.206|South Africa|2020-07-03	0.0005106070	Africa
Africa|hCoV-19/Gambia/GC192576/2020|EPI ISL 561117|B.1.5.12|Gambia|2020-07-21	Africa|hCoV-19/South Africa/LR00020/2020|EPI ISL 515149|B.1.1.206|South Africa|2020-07-03	0.0004094500	Africa
Africa|hCoV-19/Gambia/GC192579/2020|EPI ISL 561118|B.1.5.12|Gambia|2020-07-21	Africa|hCoV-19/South Africa/LR00020/2020|EPI ISL 515149|B.1.1.206|South Africa|2020-07-03	0.0003775365	Africa
Africa|hCoV-19/Gambia/GC192602/2020|EPI ISL 561120|B.1.1.293|Gambia|2020-07-21	Africa|hCoV-19/South Africa/LR00020/2020|EPI ISL 515149|B.1.1.206|South Africa|2020-07-03	0.0004084033	Africa
Africa|hCoV-19/Gambia/GC192610/2020|EPI ISL 561121|B.1.1.293|Gambia|2020-07-21	Africa|hCoV-19/South Africa/LR00020/2020|EPI ISL 515149|B.1.1.206|South Africa|2020-07-03	0.0004084035	Africa
Africa|hCoV-19/Gambia/GC192751/2020|EPI ISL 561138|B.1.5.12|Gambia|2020-07-21	Africa|hCoV-19/South Africa/LR00020/2020|EPI ISL 515149|B.1.1.206|South Africa|2020-07-03	0.0005446696	Africa
Africa|hCoV-19/Gambia/GC192756/2020|EPI ISL 561139|B.1.5.12|Gambia|2020-07-22	Africa|hCoV-19/South Africa/LR00020/2020|EPI ISL 515149|B.1.1.206|South Africa|2020-07-03	0.0004765358	Africa
Africa|hCoV-19/Gambia/GC192772/2020|EPI ISL 561140|B.1.1|Gambia|2020-07-22	Africa|hCoV-19/South Africa/LR00020/2020|EPI ISL 515149|B.1.1.206|South Africa|2020-07-03	0.0003743622	Africa
Africa|hCoV-19/Gambia/GC192778/2020|EPI ISL 561141|B.1.1|Gambia|2020-07-22	Africa|hCoV-19/South Africa/LR00020/2020|EPI ISL 515149|B.1.1.206|South Africa|2020-07-03	0.0003744004	Africa
Africa|hCoV-19/Gambia/GC192781/2020|EPI ISL 561142|B.1.5.12|Gambia|2020-07-22	Africa|hCoV-19/South Africa/LR00020/2020|EPI ISL 515149|B.1.1.206|South Africa|2020-07-03	0.0005105844	Africa
Africa|hCoV-19/Gambia/GC192782/2020|EPI ISL 561143|B.1.5.12|Gambia|2020-07-22	Africa|hCoV-19/South Africa/LR00020/2020|EPI ISL 515149|B.1.1.206|South Africa|2020-07-03	0.0005105966	Africa
Africa|hCoV-19/Gambia/GC192786/2020|EPI ISL 561144|B.1.1.293|Gambia|2020-07-22	Africa|hCoV-19/South Africa/LR00020/2020|EPI ISL 515149|B.1.1.206|South Africa|2020-07-03	0.0003403143	Africa
Africa|hCoV-19/Gambia/GC192789/2020|EPI ISL 561145|B.1|Gambia|2020-07-22	Africa|hCoV-19/South Africa/LR00020/2020|EPI ISL 515149|B.1.1.206|South Africa|2020-07-03	0.0004424525	Africa
Africa|hCoV-19/Gambia/GC192811/2020|EPI ISL 561147|B.1.5.12|Gambia|2020-07-22	Africa|hCoV-19/South Africa/LR00020/2020|EPI ISL 515149|B.1.1.206|South Africa|2020-07-03	0.0004816332	Africa
Africa|hCoV-19/Gambia/GC192812/2020|EPI ISL 561148|B.1.1.293|Gambia|2020-07-22	Africa|hCoV-19/South Africa/LR00020/2020|EPI ISL 515149|B.1.1.206|South Africa|2020-07-03	0.0002722282	Africa
Africa|hCoV-19/Gambia/NPHL-038/2020|EPI ISL 561205|B.1.1|Gambia|2020	Africa|hCoV-19/South Africa/LR00020/2020|EPI ISL 515149|B.1.1.206|South Africa|2020-07-03	0.0004084132	Africa
Africa|hCoV-19/Gambia/NPHL-061/2020|EPI ISL 561206|B.1.5.12|Gambia|2020	Africa|hCoV-19/South Africa/LR00020/2020|EPI ISL 515149|B.1.1.206|South Africa|2020-07-03	0.0005786999	Africa
Africa|hCoV-19/Gambia/NPHL-1168/2020|EPI ISL 561212|B.1.5.12|Gambia|2020-06-27	Africa|hCoV-19/South Africa/LR00020/2020|EPI ISL 515149|B.1.1.206|South Africa|2020-07-03	0.0005446804	Africa
Africa|hCoV-19/Gambia/NPHL-1208/2020|EPI ISL 561213|B.1.5.12|Gambia|2020-06-30	Africa|hCoV-19/South Africa/LR00020/2020|EPI ISL 515149|B.1.1.206|South Africa|2020-07-03	0.0003104635	Africa
Africa|hCoV-19/Gambia/NPHL-1209/2020|EPI ISL 561214|B.1.5.12|Gambia|2020-06-30	Africa|hCoV-19/South Africa/LR00020/2020|EPI ISL 515149|B.1.1.206|South Africa|2020-07-03	0.0002766078	Africa
Africa|hCoV-19/Gambia/NPHL-1212/2020|EPI ISL 561215|B.1.5.12|Gambia|2020-06-30	Africa|hCoV-19/South Africa/LR00020/2020|EPI ISL 515149|B.1.1.206|South Africa|2020-07-03	0.0004424475	Africa
Africa|hCoV-19/Gambia/NPHL-1224/2020|EPI ISL 561217|B.1.1.293|Gambia|2020-06-30	Africa|hCoV-19/South Africa/LR00020/2020|EPI ISL 515149|B.1.1.206|South Africa|2020-07-03	0.0002134941	Africa
Africa|hCoV-19/Gambia/NPHL-1230/2020|EPI ISL 561218|B.1.5|Gambia|2020-06-30	Africa|hCoV-19/South Africa/LR00020/2020|EPI ISL 515149|B.1.1.206|South Africa|2020-07-03	0.0002414347	Africa
Africa|hCoV-19/Gambia/NPHL-1248/2020|EPI ISL 561222|B.1.5|Gambia|2020-07-01	Africa|hCoV-19/South Africa/LR00020/2020|EPI ISL 515149|B.1.1.206|South Africa|2020-07-03	0.0002414176	Africa
Africa|hCoV-19/Gambia/NPHL-1258/2020|EPI ISL 561223|B.1.292|Gambia|2020-07-02	Africa|hCoV-19/South Africa/LR00020/2020|EPI ISL 515149|B.1.1.206|South Africa|2020-07-03	0.0004084128	Africa
Africa|hCoV-19/Gambia/NPHL-1422/2020|EPI ISL 561228|B.1.5|Gambia|2020-07-04	Africa|hCoV-19/South Africa/LR00020/2020|EPI ISL 515149|B.1.1.206|South Africa|2020-07-03	0.0001768375	Africa
Africa|hCoV-19/Gambia/NPHL-1424/2020|EPI ISL 561229|B.1.292|Gambia|2020-07-04	Africa|hCoV-19/South Africa/LR00020/2020|EPI ISL 515149|B.1.1.206|South Africa|2020-07-03	0.0004085362	Africa
Africa|hCoV-19/Gambia/NPHL-1446/2020|EPI ISL 561230|B.1.5|Gambia|2020-07-04	Africa|hCoV-19/South Africa/LR00020/2020|EPI ISL 515149|B.1.1.206|South Africa|2020-07-03	0.0002414177	Africa
Africa|hCoV-19/Gambia/NPHL-1477/2020|EPI ISL 561231|B.1.5|Gambia|2020	Africa|hCoV-19/South Africa/LR00020/2020|EPI ISL 515149|B.1.1.206|South Africa|2020-07-03	0.0002463707	Africa
Africa|hCoV-19/Gambia/NPHL-1514/2020|EPI ISL 561232|B.1.1|Gambia|2020	Africa|hCoV-19/South Africa/LR00020/2020|EPI ISL 515149|B.1.1.206|South Africa|2020-07-03	0.0003062631	Africa
Africa|hCoV-19/Gambia/NPHL-1641/2020|EPI ISL 561235|B.1.292|Gambia|2020-07-31	Africa|hCoV-19/South Africa/LR00020/2020|EPI ISL 515149|B.1.1.206|South Africa|2020-07-03	0.0004531273	Africa
Africa|hCoV-19/Gambia/NPHL-1645/2020|EPI ISL 561236|B.1.1.293|Gambia|2020-08-04	Africa|hCoV-19/South Africa/LR00020/2020|EPI ISL 515149|B.1.1.206|South Africa|2020-07-03	0.0003081081	Africa
Africa|hCoV-19/Gambia/NPHL-1711/2020|EPI ISL 561237|B.1.1.293|Gambia|2020-08-04	Africa|hCoV-19/South Africa/LR00020/2020|EPI ISL 515149|B.1.1.206|South Africa|2020-07-03	0.0002722281	Africa
Africa|hCoV-19/Gambia/NPHL-1746/2020|EPI ISL 561238|B.1.1|Gambia|2020-07-20	Africa|hCoV-19/South Africa/LR00020/2020|EPI ISL 515149|B.1.1.206|South Africa|2020-07-03	0.0002041906	Africa
Africa|hCoV-19/Gambia/NPHL-1921/2020|EPI ISL 561239|B.1.1|Gambia|2020	Africa|hCoV-19/South Africa/LR00020/2020|EPI ISL 515149|B.1.1.206|South Africa|2020-07-03	0.0003743622	Africa
Africa|hCoV-19/Gambia/NPHL-1968/2020|EPI ISL 561240|B.1.1|Gambia|2020-07-16	Africa|hCoV-19/South Africa/LR00020/2020|EPI ISL 515149|B.1.1.206|South Africa|2020-07-03	0.0003743622	Africa
Africa|hCoV-19/Gambia/NPHL-2037/2020|EPI ISL 561241|B.1.1|Gambia|2020-07-15	Africa|hCoV-19/South Africa/LR00020/2020|EPI ISL 515149|B.1.1.206|South Africa|2020-07-03	0.0003403339	Africa
Africa|hCoV-19/Gambia/NPHL-2268/2020|EPI ISL 561242|B.1.1|Gambia|2020	Africa|hCoV-19/South Africa/LR00020/2020|EPI ISL 515149|B.1.1.206|South Africa|2020-07-03	0.0001705483	Africa
Africa|hCoV-19/Gambia/NPHL-2344/2020|EPI ISL 561243|B.1.292|Gambia|2020	Africa|hCoV-19/South Africa/LR00020/2020|EPI ISL 515149|B.1.1.206|South Africa|2020-07-03	0.0004765435	Africa
Africa|hCoV-19/Gambia/NPHL-2374/2020|EPI ISL 561244|B.1.5.12|Gambia|2020	Africa|hCoV-19/South Africa/LR00020/2020|EPI ISL 515149|B.1.1.206|South Africa|2020-07-03	0.0004424628	Africa
Africa|hCoV-19/Gambia/NPHL-242/2020|EPI ISL 561245|B.1.5|Gambia|2020	Africa|hCoV-19/South Africa/LR00020/2020|EPI ISL 515149|B.1.1.206|South Africa|2020-07-03	0.0002722784	Africa
Africa|hCoV-19/Gambia/NPHL-243/2020|EPI ISL 561246|B.1.5|Gambia|2020	Africa|hCoV-19/South Africa/LR00020/2020|EPI ISL 515149|B.1.1.206|South Africa|2020-07-03	0.0002074659	Africa
Africa|hCoV-19/Gambia/NPHL-244/2020|EPI ISL 561247|B.1.1.293|Gambia|2020	Africa|hCoV-19/South Africa/LR00020/2020|EPI ISL 515149|B.1.1.206|South Africa|2020-07-03	0.0003089720	Africa
Africa|hCoV-19/Gambia/NPHL-2443/2020|EPI ISL 561248|B.1.5.12|Gambia|2020	Africa|hCoV-19/South Africa/LR00020/2020|EPI ISL 515149|B.1.1.206|South Africa|2020-07-03	0.0004424480	Africa
Africa|hCoV-19/Gambia/NPHL-2444/2020|EPI ISL 561249|B.1.292|Gambia|2020-07-21	Africa|hCoV-19/South Africa/LR00020/2020|EPI ISL 515149|B.1.1.206|South Africa|2020-07-03	0.0004424567	Africa
Africa|hCoV-19/Gambia/NPHL-2446/2020|EPI ISL 561250|B.1.1|Gambia|2020	Africa|hCoV-19/South Africa/LR00020/2020|EPI ISL 515149|B.1.1.206|South Africa|2020-07-03	0.0003794756	Africa
Africa|hCoV-19/Gambia/NPHL-245/2020|EPI ISL 561251|B.1.1|Gambia|2020	Africa|hCoV-19/South Africa/LR00020/2020|EPI ISL 515149|B.1.1.206|South Africa|2020-07-03	0.0002057096	Africa
Africa|hCoV-19/Gambia/NPHL-2457/2020|EPI ISL 561252|B.1.1|Gambia|2020-07-21	Africa|hCoV-19/South Africa/LR00020/2020|EPI ISL 515149|B.1.1.206|South Africa|2020-07-03	0.0003794625	Africa
Africa|hCoV-19/Gambia/NPHL-2458/2020|EPI ISL 561253|B.1.292|Gambia|2020-07-21	Africa|hCoV-19/South Africa/LR00020/2020|EPI ISL 515149|B.1.1.206|South Africa|2020-07-03	0.0004486399	Africa
Africa|hCoV-19/Gambia/NPHL-2463/2020|EPI ISL 561254|B.1.1|Gambia|2020	Africa|hCoV-19/South Africa/LR00020/2020|EPI ISL 515149|B.1.1.206|South Africa|2020-07-03	0.0003832831	Africa
Africa|hCoV-19/Gambia/NPHL-2465/2020|EPI ISL 561255|B.1.1|Gambia|2020-07-21	Africa|hCoV-19/South Africa/LR00020/2020|EPI ISL 515149|B.1.1.206|South Africa|2020-07-03	0.0003794889	Africa
Africa|hCoV-19/Gambia/NPHL-2469/2020|EPI ISL 561256|B.1.5.12|Gambia|2020-07-21	Africa|hCoV-19/South Africa/LR00020/2020|EPI ISL 515149|B.1.1.206|South Africa|2020-07-03	0.0005175703	Africa
Africa|hCoV-19/Gambia/NPHL-247/2020|EPI ISL 561257|B.1.1.293|Gambia|2020	Africa|hCoV-19/South Africa/LR00020/2020|EPI ISL 515149|B.1.1.206|South Africa|2020-07-03	0.0003062809	Africa
Africa|hCoV-19/Gambia/NPHL-2470/2020|EPI ISL 561258|B.1.1|Gambia|2020-07-21	Africa|hCoV-19/South Africa/LR00020/2020|EPI ISL 515149|B.1.1.206|South Africa|2020-07-03	0.0003794756	Africa
Africa|hCoV-19/Gambia/NPHL-2472/2020|EPI ISL 561259|B.1.5.12|Gambia|2020-07-21	Africa|hCoV-19/South Africa/LR00020/2020|EPI ISL 515149|B.1.1.206|South Africa|2020-07-03	0.0003104823	Africa
Africa|hCoV-19/Gambia/NPHL-2473/2020|EPI ISL 561260|B.1.5.12|Gambia|2020-07-21	Africa|hCoV-19/South Africa/LR00020/2020|EPI ISL 515149|B.1.1.206|South Africa|2020-07-03	0.0005787432	Africa
Africa|hCoV-19/Gambia/NPHL-2478/2020|EPI ISL 561261|B.1.5.12|Gambia|2020-07-21	Africa|hCoV-19/South Africa/LR00020/2020|EPI ISL 515149|B.1.1.206|South Africa|2020-07-03	0.0003484782	Africa
Africa|hCoV-19/Gambia/NPHL-2497/2020|EPI ISL 561262|B.1.1.242|Gambia|2020-07-21	Africa|hCoV-19/South Africa/LR00020/2020|EPI ISL 515149|B.1.1.206|South Africa|2020-07-03	0.0003484211	Africa
Africa|hCoV-19/Gambia/NPHL-2504/2020|EPI ISL 561264|B.1.5.12|Gambia|2020-07-23	Africa|hCoV-19/South Africa/LR00020/2020|EPI ISL 515149|B.1.1.206|South Africa|2020-07-03	0.0005852194	Africa
Africa|hCoV-19/Gambia/NPHL-2514/2020|EPI ISL 561265|B.1.5.12|Gambia|2020-07-21	Africa|hCoV-19/South Africa/LR00020/2020|EPI ISL 515149|B.1.1.206|South Africa|2020-07-03	0.0005175757	Africa
Africa|hCoV-19/Gambia/NPHL-2521/2020|EPI ISL 561266|B.1.5.12|Gambia|2020-07-23	Africa|hCoV-19/South Africa/LR00020/2020|EPI ISL 515149|B.1.1.206|South Africa|2020-07-03	0.0005175545	Africa
Africa|hCoV-19/Gambia/NPHL-2522/2020|EPI ISL 561267|B.1.1.293|Gambia|2020-07-22	Africa|hCoV-19/South Africa/LR00020/2020|EPI ISL 515149|B.1.1.206|South Africa|2020-07-03	0.0003452600	Africa
Africa|hCoV-19/Gambia/NPHL-2524/2020|EPI ISL 561268|B.1.1|Gambia|2020-07-24	Africa|hCoV-19/South Africa/LR00020/2020|EPI ISL 515149|B.1.1.206|South Africa|2020-07-03	0.0003403340	Africa
Africa|hCoV-19/Gambia/NPHL-2529/2020|EPI ISL 561269|B.1.1.293|Gambia|2020-07-21	Africa|hCoV-19/South Africa/LR00020/2020|EPI ISL 515149|B.1.1.206|South Africa|2020-07-03	0.0003104427	Africa
Africa|hCoV-19/Gambia/NPHL-253/2020|EPI ISL 561270|B.1.1.293|Gambia|2020	Africa|hCoV-19/South Africa/LR00020/2020|EPI ISL 515149|B.1.1.206|South Africa|2020-07-03	0.0003403075	Africa
Africa|hCoV-19/Gambia/NPHL-2537/2020|EPI ISL 561271|B.1.1|Gambia|2020	Africa|hCoV-19/South Africa/LR00020/2020|EPI ISL 515149|B.1.1.206|South Africa|2020-07-03	0.0004124694	Africa
Africa|hCoV-19/Gambia/NPHL-2538/2020|EPI ISL 561272|B.1.5.12|Gambia|2020-07-21	Africa|hCoV-19/South Africa/LR00020/2020|EPI ISL 515149|B.1.1.206|South Africa|2020-07-03	0.0004830291	Africa
Africa|hCoV-19/Gambia/NPHL-2550/2020|EPI ISL 561274|B.1.292|Gambia|2020-07-21	Africa|hCoV-19/South Africa/LR00020/2020|EPI ISL 515149|B.1.1.206|South Africa|2020-07-03	0.0004140063	Africa
Africa|hCoV-19/Gambia/NPHL-2554/2020|EPI ISL 561275|B.1.5.12|Gambia|2020	Africa|hCoV-19/South Africa/LR00020/2020|EPI ISL 515149|B.1.1.206|South Africa|2020-07-03	0.0004140264	Africa
Africa|hCoV-19/Gambia/NPHL-2555/2020|EPI ISL 561276|B.1.1|Gambia|2020-07-21	Africa|hCoV-19/South Africa/LR00020/2020|EPI ISL 515149|B.1.1.206|South Africa|2020-07-03	0.0003485326	Africa
Africa|hCoV-19/Gambia/NPHL-256/2020|EPI ISL 561277|B.1.1.293|Gambia|2020	Africa|hCoV-19/South Africa/LR00020/2020|EPI ISL 515149|B.1.1.206|South Africa|2020-07-03	0.0002382112	Africa
Africa|hCoV-19/Gambia/NPHL-2560/2020|EPI ISL 561278|B.1.1|Gambia|2020	Africa|hCoV-19/South Africa/LR00020/2020|EPI ISL 515149|B.1.1.206|South Africa|2020-07-03	0.0003794625	Africa
Africa|hCoV-19/Gambia/NPHL-2567/2020|EPI ISL 561279|B.1|Gambia|2020	Africa|hCoV-19/South Africa/LR00020/2020|EPI ISL 515149|B.1.1.206|South Africa|2020-07-03	0.0006128305	Africa
Africa|hCoV-19/Gambia/NPHL-2573/2020|EPI ISL 561280|B.1.1.293|Gambia|2020	Africa|hCoV-19/South Africa/LR00020/2020|EPI ISL 515149|B.1.1.206|South Africa|2020-07-03	0.0003104855	Africa
Africa|hCoV-19/Gambia/NPHL-2586/2020|EPI ISL 561281|B.1.5.12|Gambia|2020-07-23	Africa|hCoV-19/South Africa/LR00020/2020|EPI ISL 515149|B.1.1.206|South Africa|2020-07-03	0.0004181375	Africa
Africa|hCoV-19/Gambia/NPHL-2588/2020|EPI ISL 561282|B.1.1|Gambia|2020	Africa|hCoV-19/South Africa/LR00020/2020|EPI ISL 515149|B.1.1.206|South Africa|2020-07-03	0.0004084038	Africa
Africa|hCoV-19/Gambia/NPHL-2615/2020|EPI ISL 561283|B.1.1.293|Gambia|2020-08-18	Africa|hCoV-19/South Africa/LR00020/2020|EPI ISL 515149|B.1.1.206|South Africa|2020-07-03	0.0003062703	Africa
Africa|hCoV-19/Gambia/NPHL-2626/2020|EPI ISL 561284|B.1.1.293|Gambia|2020	Africa|hCoV-19/South Africa/LR00020/2020|EPI ISL 515149|B.1.1.206|South Africa|2020-07-03	0.0003403571	Africa
Africa|hCoV-19/Gambia/NPHL-2640/2020|EPI ISL 561285|B.1.5.12|Gambia|2020-06-17	Africa|hCoV-19/South Africa/LR00020/2020|EPI ISL 515149|B.1.1.206|South Africa|2020-07-03	0.0004084231	Africa
Africa|hCoV-19/Gambia/NPHL-266/2020|EPI ISL 561286|B.1.5.12|Gambia|2020	Africa|hCoV-19/South Africa/LR00020/2020|EPI ISL 515149|B.1.1.206|South Africa|2020-07-03	0.0004830557	Africa
Africa|hCoV-19/Gambia/NPHL-2706/2020|EPI ISL 561287|B.1.292|Gambia|2020	Africa|hCoV-19/South Africa/LR00020/2020|EPI ISL 515149|B.1.1.206|South Africa|2020-07-03	0.0004765017	Africa
Africa|hCoV-19/Gambia/NPHL-2712/2020|EPI ISL 561288|B.1.5.12|Gambia|2020-08-03	Africa|hCoV-19/South Africa/LR00020/2020|EPI ISL 515149|B.1.1.206|South Africa|2020-07-03	0.0005106070	Africa
Africa|hCoV-19/Gambia/NPHL-2727/2020|EPI ISL 561289|B.1.5.12|Gambia|2020-08-04	Africa|hCoV-19/South Africa/LR00020/2020|EPI ISL 515149|B.1.1.206|South Africa|2020-07-03	0.0005105844	Africa
Africa|hCoV-19/Gambia/NPHL-2729/2020|EPI ISL 561290|B.1.1|Gambia|2020-07-23	Africa|hCoV-19/South Africa/LR00020/2020|EPI ISL 515149|B.1.1.206|South Africa|2020-07-03	0.0003743622	Africa
Africa|hCoV-19/Gambia/NPHL-2736/2020|EPI ISL 561291|B.1.1.242|Gambia|2020-07-25	Africa|hCoV-19/South Africa/LR00020/2020|EPI ISL 515149|B.1.1.206|South Africa|2020-07-03	0.0004083953	Africa
Africa|hCoV-19/Gambia/NPHL-2759/2020|EPI ISL 561292|B.1.5.12|Gambia|2020-08-07	Africa|hCoV-19/South Africa/LR00020/2020|EPI ISL 515149|B.1.1.206|South Africa|2020-07-03	0.0004765779	Africa
Africa|hCoV-19/Gambia/NPHL-2762/2020|EPI ISL 561293|B.1.5.12|Gambia|2020-07-25	Africa|hCoV-19/South Africa/LR00020/2020|EPI ISL 515149|B.1.1.206|South Africa|2020-07-03	0.0005446455	Africa
Africa|hCoV-19/Gambia/NPHL-2767/2020|EPI ISL 561294|B.1.1.293|Gambia|2020-07-25	Africa|hCoV-19/South Africa/LR00020/2020|EPI ISL 515149|B.1.1.206|South Africa|2020-07-03	0.0003743547	Africa
Africa|hCoV-19/Gambia/NPHL-2768/2020|EPI ISL 561295|B.1.1.293|Gambia|2020-07-27	Africa|hCoV-19/South Africa/LR00020/2020|EPI ISL 515149|B.1.1.206|South Africa|2020-07-03	0.0003062704	Africa
Africa|hCoV-19/Gambia/NPHL-277/2020|EPI ISL 561296|B.1.5.12|Gambia|2020	Africa|hCoV-19/South Africa/LR00020/2020|EPI ISL 515149|B.1.1.206|South Africa|2020-07-03	0.0005105966	Africa
Africa|hCoV-19/Gambia/NPHL-2785/2020|EPI ISL 561297|B.1.1.242|Gambia|2020-07-27	Africa|hCoV-19/South Africa/LR00020/2020|EPI ISL 515149|B.1.1.206|South Africa|2020-07-03	0.0003403120	Africa
Africa|hCoV-19/Gambia/NPHL-2790/2020|EPI ISL 561298|B.1.1.293|Gambia|2020	Africa|hCoV-19/South Africa/LR00020/2020|EPI ISL 515149|B.1.1.206|South Africa|2020-07-03	0.0003743622	Africa
Africa|hCoV-19/Gambia/NPHL-2825/2020|EPI ISL 561299|B.1.5.12|Gambia|2020	Africa|hCoV-19/South Africa/LR00020/2020|EPI ISL 515149|B.1.1.206|South Africa|2020-07-03	0.0004764918	Africa
Africa|hCoV-19/Gambia/NPHL-287/2020|EPI ISL 561300|B.1.1.293|Gambia|2020	Africa|hCoV-19/South Africa/LR00020/2020|EPI ISL 515149|B.1.1.206|South Africa|2020-07-03	0.0003403258	Africa
Africa|hCoV-19/Gambia/NPHL-2889/2020|EPI ISL 561301|B.1.5.12|Gambia|2020	Africa|hCoV-19/South Africa/LR00020/2020|EPI ISL 515149|B.1.1.206|South Africa|2020-07-03	0.0005512870	Africa
Africa|hCoV-19/Gambia/NPHL-2892/2020|EPI ISL 561302|B.1.5.12|Gambia|2020-09-07	Africa|hCoV-19/South Africa/LR00020/2020|EPI ISL 515149|B.1.1.206|South Africa|2020-07-03	0.0005512870	Africa
Africa|hCoV-19/Gambia/NPHL-290/2020|EPI ISL 561303|B.1.1.293|Gambia|2020	Africa|hCoV-19/South Africa/LR00020/2020|EPI ISL 515149|B.1.1.206|South Africa|2020-07-03	0.0003062701	Africa
Africa|hCoV-19/Gambia/NPHL-2909/2020|EPI ISL 561304|B.1.1.293|Gambia|2020-07-26	Africa|hCoV-19/South Africa/LR00020/2020|EPI ISL 515149|B.1.1.206|South Africa|2020-07-03	0.0003403223	Africa
Africa|hCoV-19/Gambia/NPHL-2984/2020|EPI ISL 561307|B.1.1.293|Gambia|2020	Africa|hCoV-19/South Africa/LR00020/2020|EPI ISL 515149|B.1.1.206|South Africa|2020-07-03	0.0003743787	Africa
Africa|hCoV-19/Gambia/NPHL-299/2020|EPI ISL 561308|B.1.1.293|Gambia|2020	Africa|hCoV-19/South Africa/LR00020/2020|EPI ISL 515149|B.1.1.206|South Africa|2020-07-03	0.0003403143	Africa
Africa|hCoV-19/Gambia/NPHL-3047/2020|EPI ISL 561309|B.1.5.12|Gambia|2020-07-28	Africa|hCoV-19/South Africa/LR00020/2020|EPI ISL 515149|B.1.1.206|South Africa|2020-07-03	0.0005499418	Africa
Africa|hCoV-19/Gambia/NPHL-3055/2020|EPI ISL 561310|B.1.5.12|Gambia|2020-07-17	Africa|hCoV-19/South Africa/LR00020/2020|EPI ISL 515149|B.1.1.206|South Africa|2020-07-03	0.0005446450	Africa
Africa|hCoV-19/Gambia/NPHL-3062/2020|EPI ISL 561311|B.1.5.12|Gambia|2020	Africa|hCoV-19/South Africa/LR00020/2020|EPI ISL 515149|B.1.1.206|South Africa|2020-07-03	0.0005499418	Africa
Africa|hCoV-19/Gambia/NPHL-3079/2020|EPI ISL 561312|B.1.5.12|Gambia|2020-07-27	Africa|hCoV-19/South Africa/LR00020/2020|EPI ISL 515149|B.1.1.206|South Africa|2020-07-03	0.0005512870	Africa
Africa|hCoV-19/Gambia/NPHL-3206/2020|EPI ISL 561313|B.1.1.293|Gambia|2020	Africa|hCoV-19/South Africa/LR00020/2020|EPI ISL 515149|B.1.1.206|South Africa|2020-07-03	0.0004084130	Africa
Africa|hCoV-19/Gambia/NPHL-3254/2020|EPI ISL 561315|B.1.5.12|Gambia|2020-07-28	Africa|hCoV-19/South Africa/LR00020/2020|EPI ISL 515149|B.1.1.206|South Africa|2020-07-03	0.0005459649	Africa
Africa|hCoV-19/Gambia/NPHL-3281/2020|EPI ISL 561316|B.1.1|Gambia|2020-07-28	Africa|hCoV-19/South Africa/LR00020/2020|EPI ISL 515149|B.1.1.206|South Africa|2020-07-03	0.0004232078	Africa
Africa|hCoV-19/Gambia/NPHL-483B/2020|EPI ISL 561318|B.1.1|Gambia|2020	Africa|hCoV-19/South Africa/LR00020/2020|EPI ISL 515149|B.1.1.206|South Africa|2020-07-03	0.0004233840	Africa
Africa|hCoV-19/Gambia/NPHL-704/2020|EPI ISL 561320|B.1.1.293|Gambia|2020	Africa|hCoV-19/South Africa/LR00020/2020|EPI ISL 515149|B.1.1.206|South Africa|2020-07-03	0.0005521473	Africa
Africa|hCoV-19/Gambia/NPHL-737/2020|EPI ISL 561323|B.1.1.293|Gambia|2020	Africa|hCoV-19/South Africa/LR00020/2020|EPI ISL 515149|B.1.1.206|South Africa|2020-07-03	0.0002759366	Africa
Africa|hCoV-19/Gambia/NPHL-748/2020|EPI ISL 561324|B.1.1|Gambia|2020	Africa|hCoV-19/South Africa/LR00020/2020|EPI ISL 515149|B.1.1.206|South Africa|2020-07-03	0.0003403341	Africa
Africa|hCoV-19/Gambia/NPHL-758/2020|EPI ISL 561326|B.1.1.293|Gambia|2020	Africa|hCoV-19/South Africa/LR00020/2020|EPI ISL 515149|B.1.1.206|South Africa|2020-07-03	0.0002774099	Africa
Africa|hCoV-19/Gambia/NPHL-760/2020|EPI ISL 561327|B.1.5|Gambia|2020	Africa|hCoV-19/South Africa/LR00020/2020|EPI ISL 515149|B.1.1.206|South Africa|2020-07-03	0.0002057237	Africa
Africa|hCoV-19/Gambia/NPHL-790/2020|EPI ISL 561329|B.1.5|Gambia|2020	Africa|hCoV-19/South Africa/LR00020/2020|EPI ISL 515149|B.1.1.206|South Africa|2020-07-03	0.0001718493	Africa
Africa|hCoV-19/Gambia/NPHL-923/2020|EPI ISL 561330|B.1.5.12|Gambia|2020	Africa|hCoV-19/South Africa/LR00020/2020|EPI ISL 515149|B.1.1.206|South Africa|2020-07-03	0.0004424778	Africa
Africa|hCoV-19/Gambia/NPHL-930/2020|EPI ISL 561331|B.1.5|Gambia|2020	Africa|hCoV-19/South Africa/LR00020/2020|EPI ISL 515149|B.1.1.206|South Africa|2020-07-03	0.0002062255	Africa
Africa|hCoV-19/Gambia/NPHL-941/2020|EPI ISL 561332|B.1.5.12|Gambia|2020	Africa|hCoV-19/South Africa/LR00020/2020|EPI ISL 515149|B.1.1.206|South Africa|2020-07-03	0.0004765128	Africa
Africa|hCoV-19/Gambia/NPHL-956/2020|EPI ISL 561334|B.1.5.12|Gambia|2020	Africa|hCoV-19/South Africa/LR00020/2020|EPI ISL 515149|B.1.1.206|South Africa|2020-07-03	0.0004812691	Africa
Africa|hCoV-19/Ghana/1651 S3/2020|EPI ISL 422387|A.11|Ghana|2020-03-25	Africa|hCoV-19/South Africa/LR00020/2020|EPI ISL 515149|B.1.1.206|South Africa|2020-07-03	0.0006299056	Africa
Africa|hCoV-19/Ghana/1659 S14/2020|EPI ISL 422405|B.1.220|Ghana|2020-03-25	Africa|hCoV-19/South Africa/LR00020/2020|EPI ISL 515149|B.1.1.206|South Africa|2020-07-03	0.0003505006	Africa
Africa|hCoV-19/Ghana/2230 S4/2020|EPI ISL 422390|B.40|Ghana|2020-03-25	Africa|hCoV-19/South Africa/LR00020/2020|EPI ISL 515149|B.1.1.206|South Africa|2020-07-03	0.0005476790	Africa
Africa|hCoV-19/Ghana/2333 S5/2020|EPI ISL 422394|B.1.3|Ghana|2020-03-27	Africa|hCoV-19/South Africa/LR00020/2020|EPI ISL 515149|B.1.1.206|South Africa|2020-07-03	0.0004483413	Africa
Africa|hCoV-19/Ghana/2573 S27/2020|EPI ISL 515082|A|Ghana|2020-03-29	Africa|hCoV-19/South Africa/LR00020/2020|EPI ISL 515149|B.1.1.206|South Africa|2020-07-03	0.0007537801	Africa
Africa|hCoV-19/Ghana/2666 S32/2020|EPI ISL 515083|A|Ghana|2020-03-27	Africa|hCoV-19/South Africa/LR00020/2020|EPI ISL 515149|B.1.1.206|South Africa|2020-07-03	0.0001725668	Africa
Africa|hCoV-19/Ghana/2709 S25/2020|EPI ISL 515084|B.1|Ghana|2020-03-28	Africa|hCoV-19/South Africa/LR00020/2020|EPI ISL 515149|B.1.1.206|South Africa|2020-07-03	0.0004770094	Africa
Africa|hCoV-19/Ghana/2828 S6/2020|EPI ISL 422397|A.11|Ghana|2020-03-29	Africa|hCoV-19/South Africa/LR00020/2020|EPI ISL 515149|B.1.1.206|South Africa|2020-07-03	0.0007544084	Africa
Africa|hCoV-19/Ghana/2852 S30/2020|EPI ISL 515085|B.6|Ghana|2020-03-28	Africa|hCoV-19/South Africa/LR00020/2020|EPI ISL 515149|B.1.1.206|South Africa|2020-07-03	0.0001720741	Africa
Africa|hCoV-19/Ghana/2914 S8/2020|EPI ISL 422399|B.1.1|Ghana|2020-03-30	Africa|hCoV-19/South Africa/LR00020/2020|EPI ISL 515149|B.1.1.206|South Africa|2020-07-03	0.0002082105	Africa
Africa|hCoV-19/Ghana/34927 S20/2020|EPI ISL 515086|A.11|Ghana|2020-05-23	Africa|hCoV-19/South Africa/LR00020/2020|EPI ISL 515149|B.1.1.206|South Africa|2020-07-03	0.0006517624	Africa
Africa|hCoV-19/Ghana/34928 S21/2020|EPI ISL 515087|A.11|Ghana|2020-05-23	Africa|hCoV-19/South Africa/LR00020/2020|EPI ISL 515149|B.1.1.206|South Africa|2020-07-03	0.0007553250	Africa
Africa|hCoV-19/Ghana/34980 S22/2020|EPI ISL 515088|B.1.1|Ghana|2020-05-23	Africa|hCoV-19/South Africa/LR00020/2020|EPI ISL 515149|B.1.1.206|South Africa|2020-07-03	0.0002080683	Africa
Africa|hCoV-19/Ghana/34983 S40/2020|EPI ISL 515089|B.1.1|Ghana|2020-05-23	Africa|hCoV-19/South Africa/LR00020/2020|EPI ISL 515149|B.1.1.206|South Africa|2020-07-03	0.0002748061	Africa
Africa|hCoV-19/Ghana/35012 S17/2020|EPI ISL 515090|B.1.1|Ghana|2020-05-23	Africa|hCoV-19/South Africa/LR00020/2020|EPI ISL 515149|B.1.1.206|South Africa|2020-07-03	0.0002722441	Africa
Africa|hCoV-19/Ghana/35019 S18/2020|EPI ISL 515091|B.1.1|Ghana|2020-05-23	Africa|hCoV-19/South Africa/LR00020/2020|EPI ISL 515149|B.1.1.206|South Africa|2020-07-03	0.0001721275	Africa
Africa|hCoV-19/Ghana/35183 S24/2020|EPI ISL 515092|A|Ghana|2020-05-24	Africa|hCoV-19/South Africa/LR00020/2020|EPI ISL 515149|B.1.1.206|South Africa|2020-07-03	0.0001740080	Africa
Africa|hCoV-19/Ghana/35280 S41/2020|EPI ISL 515093|A|Ghana|2020-05-24	Africa|hCoV-19/South Africa/LR00020/2020|EPI ISL 515149|B.1.1.206|South Africa|2020-07-03	0.0006590333	Africa
Africa|hCoV-19/Ghana/35394 S49/2020|EPI ISL 515094|B.1.1.307|Ghana|2020-05-24	Africa|hCoV-19/South Africa/LR00020/2020|EPI ISL 515149|B.1.1.206|South Africa|2020-07-03	0.0002069011	Africa
Africa|hCoV-19/Ghana/35466 S19/2020|EPI ISL 515095|B.1.1|Ghana|2020-05-24	Africa|hCoV-19/South Africa/LR00020/2020|EPI ISL 515149|B.1.1.206|South Africa|2020-07-03	0.0002403737	Africa
Africa|hCoV-19/Ghana/35563 S37/2020|EPI ISL 515096|A.11|Ghana|2020-05-24	Africa|hCoV-19/South Africa/LR00020/2020|EPI ISL 515149|B.1.1.206|South Africa|2020-07-03	0.0007830508	Africa
Africa|hCoV-19/Ghana/36523 S23/2020|EPI ISL 515097|A|Ghana|2020-05-27	Africa|hCoV-19/South Africa/LR00020/2020|EPI ISL 515149|B.1.1.206|South Africa|2020-07-03	0.0003103077	Africa
Africa|hCoV-19/Ghana/81216 S36/2020|EPI ISL 515098|A|Ghana|2020-05-20	Africa|hCoV-19/South Africa/LR00020/2020|EPI ISL 515149|B.1.1.206|South Africa|2020-07-03	0.0007532196	Africa
Africa|hCoV-19/Ghana/81219 S34/2020|EPI ISL 515099|B.1.1|Ghana|2020-05-20	Africa|hCoV-19/South Africa/LR00020/2020|EPI ISL 515149|B.1.1.206|South Africa|2020-07-03	0.0001717845	Africa
Africa|hCoV-19/Ghana/82879 S48/2020|EPI ISL 515100|B.1|Ghana|2020-05-20	Africa|hCoV-19/South Africa/LR00020/2020|EPI ISL 515149|B.1.1.206|South Africa|2020-07-03	0.0004795814	Africa
Africa|hCoV-19/Ghana/83637 S29/2020|EPI ISL 515101|B.1.1|Ghana|2020-05-22	Africa|hCoV-19/South Africa/LR00020/2020|EPI ISL 515149|B.1.1.206|South Africa|2020-07-03	0.0002050236	Africa
Africa|hCoV-19/Ghana/84049 S31/2020|EPI ISL 515102|B.1|Ghana|2020-05-25	Africa|hCoV-19/South Africa/LR00020/2020|EPI ISL 515149|B.1.1.206|South Africa|2020-07-03	0.0005117719	Africa
Africa|hCoV-19/Ghana/84162 S45/2020|EPI ISL 515103|A|Ghana|2020-04-25	Africa|hCoV-19/South Africa/LR00020/2020|EPI ISL 515149|B.1.1.206|South Africa|2020-07-03	0.0006243501	Africa
Africa|hCoV-19/Ghana/84182 S43/2020|EPI ISL 515104|B.1.1|Ghana|2020-05-25	Africa|hCoV-19/South Africa/LR00020/2020|EPI ISL 515149|B.1.1.206|South Africa|2020-07-03	0.0003455859	Africa
Africa|hCoV-19/Ghana/84210 S44/2020|EPI ISL 515105|A|Ghana|2020-05-24	Africa|hCoV-19/South Africa/LR00020/2020|EPI ISL 515149|B.1.1.206|South Africa|2020-07-03	0.0006863156	Africa
Africa|hCoV-19/Ghana/84218 S47/2020|EPI ISL 515106|A|Ghana|2020-05-25	Africa|hCoV-19/South Africa/LR00020/2020|EPI ISL 515149|B.1.1.206|South Africa|2020-07-03	0.0007623042	Africa
Africa|hCoV-19/Ghana/84260 S28/2020|EPI ISL 515107|A|Ghana|2020-05-25	Africa|hCoV-19/South Africa/LR00020/2020|EPI ISL 515149|B.1.1.206|South Africa|2020-07-03	0.0006528306	Africa
Africa|hCoV-19/Ghana/84279 S42/2020|EPI ISL 515108|B.1|Ghana|2020-05-25	Africa|hCoV-19/South Africa/LR00020/2020|EPI ISL 515149|B.1.1.206|South Africa|2020-07-03	0.0005137172	Africa
Africa|hCoV-19/Ghana/84301 S35/2020|EPI ISL 515109|A.11|Ghana|2020-05-24	Africa|hCoV-19/South Africa/LR00020/2020|EPI ISL 515149|B.1.1.206|South Africa|2020-07-03	0.0006322787	Africa
Africa|hCoV-19/Ghana/84430 S51/2020|EPI ISL 515110|B.1.1.307|Ghana|2020-05-25	Africa|hCoV-19/South Africa/LR00020/2020|EPI ISL 515149|B.1.1.206|South Africa|2020-07-03	0.0002055265	Africa
Africa|hCoV-19/Ghana/84438 S50/2020|EPI ISL 515111|A|Ghana|2020-05-24	Africa|hCoV-19/South Africa/LR00020/2020|EPI ISL 515149|B.1.1.206|South Africa|2020-07-03	0.0006503727	Africa
Africa|hCoV-19/Ghana/84484 S16/2020|EPI ISL 515112|B.1.1|Ghana|2020-05-25	Africa|hCoV-19/South Africa/LR00020/2020|EPI ISL 515149|B.1.1.206|South Africa|2020-07-03	0.0002775254	Africa
Africa|hCoV-19/Ghana/KATH23/2020|EPI ISL 515181|A.11|Ghana|2020-03-22	Africa|hCoV-19/South Africa/LR00020/2020|EPI ISL 515149|B.1.1.206|South Africa|2020-07-03	0.0006128017	Africa
Africa|hCoV-19/Ghana/TTH10/2020|EPI ISL 515182|A|Ghana|2020-03-27	Africa|hCoV-19/South Africa/LR00020/2020|EPI ISL 515149|B.1.1.206|South Africa|2020-07-03	0.0005786862	Africa
Africa|hCoV-19/Ghana/TTH11/2020|EPI ISL 515183|A|Ghana|2020-03-27	Africa|hCoV-19/South Africa/LR00020/2020|EPI ISL 515149|B.1.1.206|South Africa|2020-07-03	0.0005806229	Africa
Africa|hCoV-19/Ghana/TTH6/2020|EPI ISL 515248|A|Ghana|2020-03-27	Africa|hCoV-19/South Africa/LR00020/2020|EPI ISL 515149|B.1.1.206|South Africa|2020-07-03	0.0005364362	Africa
Africa|hCoV-19/Kenya/C1092/2020|EPI ISL 457849|B.1.5|Kenya|2020-04-18	Africa|hCoV-19/South Africa/LR00020/2020|EPI ISL 515149|B.1.1.206|South Africa|2020-07-03	0.0003168569	Africa
Africa|hCoV-19/Kenya/C1102/2020|EPI ISL 568708|B.1.5|Kenya|2020-04-19	Africa|hCoV-19/South Africa/LR00020/2020|EPI ISL 515149|B.1.1.206|South Africa|2020-07-03	0.0004138265	Africa
Africa|hCoV-19/Kenya/C1162/2020|EPI ISL 457850|B.1.5|Kenya|2020-04-19	Africa|hCoV-19/South Africa/LR00020/2020|EPI ISL 515149|B.1.1.206|South Africa|2020-07-03	0.0002787956	Africa
Africa|hCoV-19/Kenya/C1216/2020|EPI ISL 457854|B.1.5|Kenya|2020-04-19	Africa|hCoV-19/South Africa/LR00020/2020|EPI ISL 515149|B.1.1.206|South Africa|2020-07-03	0.0003062772	Africa
Africa|hCoV-19/Kenya/C1292/2020|EPI ISL 457856|B|Kenya|2020-04-20	Africa|hCoV-19/South Africa/LR00020/2020|EPI ISL 515149|B.1.1.206|South Africa|2020-07-03	0.0003105711	Africa
Africa|hCoV-19/Kenya/C1357/2020|EPI ISL 457858|B.1.5|Kenya|2020-04-20	Africa|hCoV-19/South Africa/LR00020/2020|EPI ISL 515149|B.1.1.206|South Africa|2020-07-03	0.0002829066	Africa
Africa|hCoV-19/Kenya/C1422/2020|EPI ISL 457861|B.1|Kenya|2020-04-20	Africa|hCoV-19/South Africa/LR00020/2020|EPI ISL 515149|B.1.1.206|South Africa|2020-07-03	0.0003197571	Africa
Africa|hCoV-19/Kenya/C1499/2020|EPI ISL 457863|B.1.5|Kenya|2020-04-20	Africa|hCoV-19/South Africa/LR00020/2020|EPI ISL 515149|B.1.1.206|South Africa|2020-07-03	0.0003105430	Africa
Africa|hCoV-19/Kenya/C1646/2020|EPI ISL 457865|B.1.5|Kenya|2020-04-21	Africa|hCoV-19/South Africa/LR00020/2020|EPI ISL 515149|B.1.1.206|South Africa|2020-07-03	0.0002880492	Africa
Africa|hCoV-19/Kenya/C1739/2020|EPI ISL 457866|B|Kenya|2020-04-22	Africa|hCoV-19/South Africa/LR00020/2020|EPI ISL 515149|B.1.1.206|South Africa|2020-07-03	0.0003188250	Africa
Africa|hCoV-19/Kenya/C1751/2020|EPI ISL 457867|B.1.5|Kenya|2020-04-22	Africa|hCoV-19/South Africa/LR00020/2020|EPI ISL 515149|B.1.1.206|South Africa|2020-07-03	0.0002722408	Africa
Africa|hCoV-19/Kenya/C21582/2020|EPI ISL 568872|B.1|Kenya|2020-06-22	Africa|hCoV-19/South Africa/LR00020/2020|EPI ISL 515149|B.1.1.206|South Africa|2020-07-03	0.0005105947	Africa
Africa|hCoV-19/Kenya/C22/2020|EPI ISL 457845|B.1.5|Kenya|2020-03-17	Africa|hCoV-19/South Africa/LR00020/2020|EPI ISL 515149|B.1.1.206|South Africa|2020-07-03	0.0002850326	Africa
Africa|hCoV-19/Kenya/C2439/2020|EPI ISL 457877|B.1.5|Kenya|2020-04-24	Africa|hCoV-19/South Africa/LR00020/2020|EPI ISL 515149|B.1.1.206|South Africa|2020-07-03	0.0003438209	Africa
Africa|hCoV-19/Kenya/C2449/2020|EPI ISL 457878|B.1.5|Kenya|2020-04-24	Africa|hCoV-19/South Africa/LR00020/2020|EPI ISL 515149|B.1.1.206|South Africa|2020-07-03	0.0003130629	Africa
Africa|hCoV-19/Kenya/C2469/2020|EPI ISL 457879|B.1.5|Kenya|2020-04-24	Africa|hCoV-19/South Africa/LR00020/2020|EPI ISL 515149|B.1.1.206|South Africa|2020-07-03	0.0002763311	Africa
Africa|hCoV-19/Kenya/C253/2020|EPI ISL 457868|B.1|Kenya|2020-04-03	Africa|hCoV-19/South Africa/LR00020/2020|EPI ISL 515149|B.1.1.206|South Africa|2020-07-03	0.0003062912	Africa
Africa|hCoV-19/Kenya/C256/2020|EPI ISL 568697|B.1.5|Kenya|2020-04-04	Africa|hCoV-19/South Africa/LR00020/2020|EPI ISL 515149|B.1.1.206|South Africa|2020-07-03	0.0003537571	Africa
Africa|hCoV-19/Kenya/C2582/2020|EPI ISL 457883|B.1.5|Kenya|2020-04-25	Africa|hCoV-19/South Africa/LR00020/2020|EPI ISL 515149|B.1.1.206|South Africa|2020-07-03	0.0003504633	Africa
Africa|hCoV-19/Kenya/C2685/2020|EPI ISL 457884|B.1.5|Kenya|2020-04-25	Africa|hCoV-19/South Africa/LR00020/2020|EPI ISL 515149|B.1.1.206|South Africa|2020-07-03	0.0003409450	Africa
Africa|hCoV-19/Kenya/C2777/2020|EPI ISL 457887|B.1|Kenya|2020-04-26	Africa|hCoV-19/South Africa/LR00020/2020|EPI ISL 515149|B.1.1.206|South Africa|2020-07-03	0.0002519354	Africa
Africa|hCoV-19/Kenya/C2826/2020|EPI ISL 457891|B.1.5|Kenya|2020-04-27	Africa|hCoV-19/South Africa/LR00020/2020|EPI ISL 515149|B.1.1.206|South Africa|2020-07-03	0.0002750203	Africa
Africa|hCoV-19/Kenya/C2847/2020|EPI ISL 457892|B.1.5|Kenya|2020-04-27	Africa|hCoV-19/South Africa/LR00020/2020|EPI ISL 515149|B.1.1.206|South Africa|2020-07-03	0.0002847281	Africa
Africa|hCoV-19/Kenya/C293/2020|EPI ISL 457871|A|Kenya|2020-04-04	Africa|hCoV-19/South Africa/LR00020/2020|EPI ISL 515149|B.1.1.206|South Africa|2020-07-03	0.0006002358	Africa
Africa|hCoV-19/Kenya/C310/2020|EPI ISL 457874|B.4|Kenya|2020-04-04	Africa|hCoV-19/South Africa/LR00020/2020|EPI ISL 515149|B.1.1.206|South Africa|2020-07-03	0.0007637179	Africa
Africa|hCoV-19/Kenya/C3129/2020|EPI ISL 457897|B.1.5|Kenya|2020-04-28	Africa|hCoV-19/South Africa/LR00020/2020|EPI ISL 515149|B.1.1.206|South Africa|2020-07-03	0.0003079296	Africa
Africa|hCoV-19/Kenya/C314/2020|EPI ISL 457875|A|Kenya|2020-04-04	Africa|hCoV-19/South Africa/LR00020/2020|EPI ISL 515149|B.1.1.206|South Africa|2020-07-03	0.0006468081	Africa
Africa|hCoV-19/Kenya/C316/2020|EPI ISL 457876|B.4|Kenya|2020-04-04	Africa|hCoV-19/South Africa/LR00020/2020|EPI ISL 515149|B.1.1.206|South Africa|2020-07-03	0.0007708437	Africa
Africa|hCoV-19/Kenya/C3194/2020|EPI ISL 457901|B.1.5|Kenya|2020-04-28	Africa|hCoV-19/South Africa/LR00020/2020|EPI ISL 515149|B.1.1.206|South Africa|2020-07-03	0.0003504540	Africa
Africa|hCoV-19/Kenya/C3205/2020|EPI ISL 457902|B.1.5|Kenya|2020-04-28	Africa|hCoV-19/South Africa/LR00020/2020|EPI ISL 515149|B.1.1.206|South Africa|2020-07-03	0.0002778468	Africa
Africa|hCoV-19/Kenya/C3208/2020|EPI ISL 457903|B.1.5|Kenya|2020-04-28	Africa|hCoV-19/South Africa/LR00020/2020|EPI ISL 515149|B.1.1.206|South Africa|2020-07-03	0.0002821878	Africa
Africa|hCoV-19/Kenya/C3381/2020|EPI ISL 568714|B.1.5|Kenya|2020-04-30	Africa|hCoV-19/South Africa/LR00020/2020|EPI ISL 515149|B.1.1.206|South Africa|2020-07-03	0.0003094040	Africa
Africa|hCoV-19/Kenya/C3427/2020|EPI ISL 457906|B.1.5|Kenya|2020-04-29	Africa|hCoV-19/South Africa/LR00020/2020|EPI ISL 515149|B.1.1.206|South Africa|2020-07-03	0.0003434662	Africa
Africa|hCoV-19/Kenya/C3457/2020|EPI ISL 568715|B.1|Kenya|2020-04-30	Africa|hCoV-19/South Africa/LR00020/2020|EPI ISL 515149|B.1.1.206|South Africa|2020-07-03	0.0003834255	Africa
Africa|hCoV-19/Kenya/C3739/2020|EPI ISL 568717|B.1.5|Kenya|2020-05-04	Africa|hCoV-19/South Africa/LR00020/2020|EPI ISL 515149|B.1.1.206|South Africa|2020-07-03	0.0002750200	Africa
Africa|hCoV-19/Kenya/C389/2020|EPI ISL 568698|B.1.5|Kenya|2020-04-07	Africa|hCoV-19/South Africa/LR00020/2020|EPI ISL 515149|B.1.1.206|South Africa|2020-07-03	0.0002774907	Africa
Africa|hCoV-19/Kenya/C3980/2020|EPI ISL 568719|B.1|Kenya|2020-05-05	Africa|hCoV-19/South Africa/LR00020/2020|EPI ISL 515149|B.1.1.206|South Africa|2020-07-03	0.0003115645	Africa
Africa|hCoV-19/Kenya/C4083/2020|EPI ISL 568721|B.1.5|Kenya|2020-05-05	Africa|hCoV-19/South Africa/LR00020/2020|EPI ISL 515149|B.1.1.206|South Africa|2020-07-03	0.0003554113	Africa
Africa|hCoV-19/Kenya/C4195/2020|EPI ISL 568723|B.1.5|Kenya|2020-06-05	Africa|hCoV-19/South Africa/LR00020/2020|EPI ISL 515149|B.1.1.206|South Africa|2020-07-03	0.0002750205	Africa
Africa|hCoV-19/Kenya/C4199/2020|EPI ISL 568724|B.1.5|Kenya|2020-05-06	Africa|hCoV-19/South Africa/LR00020/2020|EPI ISL 515149|B.1.1.206|South Africa|2020-07-03	0.0003473030	Africa
Africa|hCoV-19/Kenya/C4214/2020|EPI ISL 568725|B.1|Kenya|2020-06-05	Africa|hCoV-19/South Africa/LR00020/2020|EPI ISL 515149|B.1.1.206|South Africa|2020-07-03	0.0003062778	Africa
Africa|hCoV-19/Kenya/C4419/2020|EPI ISL 568727|B.1|Kenya|2020-05-07	Africa|hCoV-19/South Africa/LR00020/2020|EPI ISL 515149|B.1.1.206|South Africa|2020-07-03	0.0003747206	Africa
Africa|hCoV-19/Kenya/C4420/2020|EPI ISL 568728|B.1.5|Kenya|2020-05-07	Africa|hCoV-19/South Africa/LR00020/2020|EPI ISL 515149|B.1.1.206|South Africa|2020-07-03	0.0003505040	Africa
Africa|hCoV-19/Kenya/C4585/2020|EPI ISL 568730|B.1.5|Kenya|2020-05-08	Africa|hCoV-19/South Africa/LR00020/2020|EPI ISL 515149|B.1.1.206|South Africa|2020-07-03	0.0003094183	Africa
Africa|hCoV-19/Kenya/C460/2020|EPI ISL 457910|B.1.5|Kenya|2020-04-08	Africa|hCoV-19/South Africa/LR00020/2020|EPI ISL 515149|B.1.1.206|South Africa|2020-07-03	0.0002821280	Africa
Africa|hCoV-19/Kenya/C4691/2020|EPI ISL 568733|B.1.5|Kenya|2020-05-09	Africa|hCoV-19/South Africa/LR00020/2020|EPI ISL 515149|B.1.1.206|South Africa|2020-07-03	0.0002782915	Africa
Africa|hCoV-19/Kenya/C4710/2020|EPI ISL 568735|B.1.5|Kenya|2020-05-08	Africa|hCoV-19/South Africa/LR00020/2020|EPI ISL 515149|B.1.1.206|South Africa|2020-07-03	0.0003743711	Africa
Africa|hCoV-19/Kenya/C4717/2020|EPI ISL 568737|B.1.5|Kenya|2020-05-08	Africa|hCoV-19/South Africa/LR00020/2020|EPI ISL 515149|B.1.1.206|South Africa|2020-07-03	0.0003235845	Africa
Africa|hCoV-19/Kenya/C4872/2020|EPI ISL 568741|B.1.5|Kenya|2020-05-08	Africa|hCoV-19/South Africa/LR00020/2020|EPI ISL 515149|B.1.1.206|South Africa|2020-07-03	0.0003123596	Africa
Africa|hCoV-19/Kenya/C4895/2020|EPI ISL 568742|B.1.5|Kenya|2020-05-08	Africa|hCoV-19/South Africa/LR00020/2020|EPI ISL 515149|B.1.1.206|South Africa|2020-07-03	0.0003821210	Africa
Africa|hCoV-19/Kenya/C5008/2020|EPI ISL 568744|B.1|Kenya|2020-05-08	Africa|hCoV-19/South Africa/LR00020/2020|EPI ISL 515149|B.1.1.206|South Africa|2020-07-03	0.0003168985	Africa
Africa|hCoV-19/Kenya/C5011/2020|EPI ISL 568745|B.1.5|Kenya|2020-05-08	Africa|hCoV-19/South Africa/LR00020/2020|EPI ISL 515149|B.1.1.206|South Africa|2020-07-03	0.0003451339	Africa
Africa|hCoV-19/Kenya/C5119/2020|EPI ISL 568750|B.1|Kenya|2020-05-09	Africa|hCoV-19/South Africa/LR00020/2020|EPI ISL 515149|B.1.1.206|South Africa|2020-07-03	0.0003094394	Africa
Africa|hCoV-19/Kenya/C5177/2020|EPI ISL 568752|B.1.5|Kenya|2020-05-09	Africa|hCoV-19/South Africa/LR00020/2020|EPI ISL 515149|B.1.1.206|South Africa|2020-07-03	0.0003125953	Africa
Africa|hCoV-19/Kenya/C5178/2020|EPI ISL 568753|B.1.5|Kenya|2020-05-09	Africa|hCoV-19/South Africa/LR00020/2020|EPI ISL 515149|B.1.1.206|South Africa|2020-07-03	0.0003198827	Africa
Africa|hCoV-19/Kenya/C5246/2020|EPI ISL 568754|B.1.5|Kenya|2020-05-09	Africa|hCoV-19/South Africa/LR00020/2020|EPI ISL 515149|B.1.1.206|South Africa|2020-07-03	0.0003097526	Africa
Africa|hCoV-19/Kenya/C5288/2020|EPI ISL 568755|B.1.5|Kenya|2020-05-10	Africa|hCoV-19/South Africa/LR00020/2020|EPI ISL 515149|B.1.1.206|South Africa|2020-07-03	0.0003836774	Africa
Africa|hCoV-19/Kenya/C5289/2020|EPI ISL 568756|B.1.5|Kenya|2020-05-10	Africa|hCoV-19/South Africa/LR00020/2020|EPI ISL 515149|B.1.1.206|South Africa|2020-07-03	0.0002843340	Africa
Africa|hCoV-19/Kenya/C5328/2020|EPI ISL 568760|B.1.5|Kenya|2020-05-10	Africa|hCoV-19/South Africa/LR00020/2020|EPI ISL 515149|B.1.1.206|South Africa|2020-07-03	0.0003126531	Africa
Africa|hCoV-19/Kenya/C5335/2020|EPI ISL 568762|B.1.5|Kenya|2020-05-10	Africa|hCoV-19/South Africa/LR00020/2020|EPI ISL 515149|B.1.1.206|South Africa|2020-07-03	0.0003129246	Africa
Africa|hCoV-19/Kenya/C5384/2020|EPI ISL 568764|B.1.5|Kenya|2020-05-10	Africa|hCoV-19/South Africa/LR00020/2020|EPI ISL 515149|B.1.1.206|South Africa|2020-07-03	0.0003743710	Africa
Africa|hCoV-19/Kenya/C54/2020|EPI ISL 457847|B.1|Kenya|2020-03-24	Africa|hCoV-19/South Africa/LR00020/2020|EPI ISL 515149|B.1.1.206|South Africa|2020-07-03	0.0003468899	Africa
Africa|hCoV-19/Kenya/C544/2020|EPI ISL 457911|B.1.5|Kenya|2020-04-10	Africa|hCoV-19/South Africa/LR00020/2020|EPI ISL 515149|B.1.1.206|South Africa|2020-07-03	0.0002821381	Africa
Africa|hCoV-19/Kenya/C5442/2020|EPI ISL 568767|B.1.5|Kenya|2020-05-10	Africa|hCoV-19/South Africa/LR00020/2020|EPI ISL 515149|B.1.1.206|South Africa|2020-07-03	0.0003438212	Africa
Africa|hCoV-19/Kenya/C569/2020|EPI ISL 568700|B.1|Kenya|2020-04-12	Africa|hCoV-19/South Africa/LR00020/2020|EPI ISL 515149|B.1.1.206|South Africa|2020-07-03	0.0003187275	Africa
Africa|hCoV-19/Kenya/C5695/2020|EPI ISL 568770|B.1.5|Kenya|2020-05-11	Africa|hCoV-19/South Africa/LR00020/2020|EPI ISL 515149|B.1.1.206|South Africa|2020-07-03	0.0003782196	Africa
Africa|hCoV-19/Kenya/C5701/2020|EPI ISL 568772|B.1|Kenya|2020-05-11	Africa|hCoV-19/South Africa/LR00020/2020|EPI ISL 515149|B.1.1.206|South Africa|2020-07-03	0.0003094255	Africa
Africa|hCoV-19/Kenya/C571/2020|EPI ISL 568702|A|Kenya|2020-04-12	Africa|hCoV-19/South Africa/LR00020/2020|EPI ISL 515149|B.1.1.206|South Africa|2020-07-03	0.0006127387	Africa
Africa|hCoV-19/Kenya/C5767/2020|EPI ISL 568773|B.1.5|Kenya|2020-05-11	Africa|hCoV-19/South Africa/LR00020/2020|EPI ISL 515149|B.1.1.206|South Africa|2020-07-03	0.0004249971	Africa
Africa|hCoV-19/Kenya/C5811/2020|EPI ISL 568775|B.1.5|Kenya|2020-05-11	Africa|hCoV-19/South Africa/LR00020/2020|EPI ISL 515149|B.1.1.206|South Africa|2020-07-03	0.0003094258	Africa
Africa|hCoV-19/Kenya/C5813/2020|EPI ISL 568776|B.1|Kenya|2020-05-11	Africa|hCoV-19/South Africa/LR00020/2020|EPI ISL 515149|B.1.1.206|South Africa|2020-07-03	0.0003125954	Africa
Africa|hCoV-19/Kenya/C5835/2020|EPI ISL 568777|B.1.5|Kenya|2020-05-12	Africa|hCoV-19/South Africa/LR00020/2020|EPI ISL 515149|B.1.1.206|South Africa|2020-07-03	0.0003470982	Africa
Africa|hCoV-19/Kenya/C587/2020|EPI ISL 457912|B.1.5|Kenya|2020-04-11	Africa|hCoV-19/South Africa/LR00020/2020|EPI ISL 515149|B.1.1.206|South Africa|2020-07-03	0.0002820016	Africa
Africa|hCoV-19/Kenya/C589/2020|EPI ISL 457913|B.1.5|Kenya|2020-04-11	Africa|hCoV-19/South Africa/LR00020/2020|EPI ISL 515149|B.1.1.206|South Africa|2020-07-03	0.0002774226	Africa
Africa|hCoV-19/Kenya/C5902/2020|EPI ISL 568779|B.1.5|Kenya|2020-05-12	Africa|hCoV-19/South Africa/LR00020/2020|EPI ISL 515149|B.1.1.206|South Africa|2020-07-03	0.0003137940	Africa
Africa|hCoV-19/Kenya/C5911/2020|EPI ISL 568780|B.1.5|Kenya|2020-05-12	Africa|hCoV-19/South Africa/LR00020/2020|EPI ISL 515149|B.1.1.206|South Africa|2020-07-03	0.0003156726	Africa
Africa|hCoV-19/Kenya/C5914/2020|EPI ISL 568782|B.1.5|Kenya|2020-05-12	Africa|hCoV-19/South Africa/LR00020/2020|EPI ISL 515149|B.1.1.206|South Africa|2020-07-03	0.0003441528	Africa
Africa|hCoV-19/Kenya/C6186/2020|EPI ISL 568787|B.1.5|Kenya|2020-05-13	Africa|hCoV-19/South Africa/LR00020/2020|EPI ISL 515149|B.1.1.206|South Africa|2020-07-03	0.0003821392	Africa
Africa|hCoV-19/Kenya/C6255/2020|EPI ISL 568790|B.1.1.33|Kenya|2020-05-13	Africa|hCoV-19/South Africa/LR00020/2020|EPI ISL 515149|B.1.1.206|South Africa|2020-07-03	0.0003784483	Africa
Africa|hCoV-19/Kenya/C6298/2020|EPI ISL 568792|B.1|Kenya|2020-05-13	Africa|hCoV-19/South Africa/LR00020/2020|EPI ISL 515149|B.1.1.206|South Africa|2020-07-03	0.0003186677	Africa
Africa|hCoV-19/Kenya/C6369/2020|EPI ISL 568794|B.1|Kenya|2020-05-14	Africa|hCoV-19/South Africa/LR00020/2020|EPI ISL 515149|B.1.1.206|South Africa|2020-07-03	0.0003889663	Africa
Africa|hCoV-19/Kenya/C6380/2020|EPI ISL 568798|B.1.5|Kenya|2020-05-15	Africa|hCoV-19/South Africa/LR00020/2020|EPI ISL 515149|B.1.1.206|South Africa|2020-07-03	0.0002835080	Africa
Africa|hCoV-19/Kenya/C6384/2020|EPI ISL 568799|B.1|Kenya|2020-05-14	Africa|hCoV-19/South Africa/LR00020/2020|EPI ISL 515149|B.1.1.206|South Africa|2020-07-03	0.0003124686	Africa
Africa|hCoV-19/Kenya/C639/2020|EPI ISL 568703|B|Kenya|2020-04-14	Africa|hCoV-19/South Africa/LR00020/2020|EPI ISL 515149|B.1.1.206|South Africa|2020-07-03	0.0004245539	Africa
Africa|hCoV-19/Kenya/C6518/2020|EPI ISL 568803|B.1.5|Kenya|2020-05-14	Africa|hCoV-19/South Africa/LR00020/2020|EPI ISL 515149|B.1.1.206|South Africa|2020-07-03	0.0003538473	Africa
Africa|hCoV-19/Kenya/C6524/2020|EPI ISL 568805|A|Kenya|2020-05-14	Africa|hCoV-19/South Africa/LR00020/2020|EPI ISL 515149|B.1.1.206|South Africa|2020-07-03	0.0006641063	Africa
Africa|hCoV-19/Kenya/C656/2020|EPI ISL 457915|B.1.5|Kenya|2020-04-13	Africa|hCoV-19/South Africa/LR00020/2020|EPI ISL 515149|B.1.1.206|South Africa|2020-07-03	0.0003403468	Africa
Africa|hCoV-19/Kenya/C6564/2020|EPI ISL 568806|B.1.5|Kenya|2020-05-14	Africa|hCoV-19/South Africa/LR00020/2020|EPI ISL 515149|B.1.1.206|South Africa|2020-07-03	0.0003933075	Africa
Africa|hCoV-19/Kenya/C6878/2020|EPI ISL 568813|B.1.1|Kenya|2020-05-15	Africa|hCoV-19/South Africa/LR00020/2020|EPI ISL 515149|B.1.1.206|South Africa|2020-07-03	0.0001794202	Africa
Africa|hCoV-19/Kenya/C6914/2020|EPI ISL 568817|B.1|Kenya|2020-05-15	Africa|hCoV-19/South Africa/LR00020/2020|EPI ISL 515149|B.1.1.206|South Africa|2020-07-03	0.0004220219	Africa
Africa|hCoV-19/Kenya/C7081/2020|EPI ISL 568824|B.1.5|Kenya|2020-05-16	Africa|hCoV-19/South Africa/LR00020/2020|EPI ISL 515149|B.1.1.206|South Africa|2020-07-03	0.0003248610	Africa
Africa|hCoV-19/Kenya/C713/2020|EPI ISL 457920|B.1.5|Kenya|2020-04-14	Africa|hCoV-19/South Africa/LR00020/2020|EPI ISL 515149|B.1.1.206|South Africa|2020-07-03	0.0003062908	Africa
Africa|hCoV-19/Kenya/C7579/2020|EPI ISL 568842|A|Kenya|2020-05-16	Africa|hCoV-19/South Africa/LR00020/2020|EPI ISL 515149|B.1.1.206|South Africa|2020-07-03	0.0006659082	Africa
Africa|hCoV-19/Kenya/C7605/2020|EPI ISL 568847|A|Kenya|2020-05-16	Africa|hCoV-19/South Africa/LR00020/2020|EPI ISL 515149|B.1.1.206|South Africa|2020-07-03	0.0006531665	Africa
Africa|hCoV-19/Kenya/C787/2020|EPI ISL 457921|B.1.5|Kenya|2020-04-15	Africa|hCoV-19/South Africa/LR00020/2020|EPI ISL 515149|B.1.1.206|South Africa|2020-07-03	0.0002722413	Africa
Africa|hCoV-19/Kenya/C7949/2020|EPI ISL 568852|B.1|Kenya|2020-05-18	Africa|hCoV-19/South Africa/LR00020/2020|EPI ISL 515149|B.1.1.206|South Africa|2020-07-03	0.0003876158	Africa
Africa|hCoV-19/Kenya/C815/2020|EPI ISL 568706|B.1|Kenya|2020-04-16	Africa|hCoV-19/South Africa/LR00020/2020|EPI ISL 515149|B.1.1.206|South Africa|2020-07-03	0.0003516970	Africa
Africa|hCoV-19/Kenya/C8240/2020|EPI ISL 568855|B.1.5|Kenya|2020-05-19	Africa|hCoV-19/South Africa/LR00020/2020|EPI ISL 515149|B.1.1.206|South Africa|2020-07-03	0.0003184363	Africa
Africa|hCoV-19/Kenya/C926/2020|EPI ISL 457928|B.1.5|Kenya|2020-04-17	Africa|hCoV-19/South Africa/LR00020/2020|EPI ISL 515149|B.1.1.206|South Africa|2020-07-03	0.0003081151	Africa
Africa|hCoV-19/Kenya/D5/2020|EPI ISL 457999|B.1|Kenya|2020-05-22	Africa|hCoV-19/South Africa/LR00020/2020|EPI ISL 515149|B.1.1.206|South Africa|2020-07-03	0.0005546893	Africa
Africa|hCoV-19/Kenya/D6/2020|EPI ISL 458000|B.40|Kenya|2020-03-17	Africa|hCoV-19/South Africa/LR00020/2020|EPI ISL 515149|B.1.1.206|South Africa|2020-07-03	0.0006836326	Africa
Africa|hCoV-19/Kenya/NIC 059/2020|EPI ISL 457827|B.40|Kenya|2020-03	Africa|hCoV-19/South Africa/LR00020/2020|EPI ISL 515149|B.1.1.206|South Africa|2020-07-03	0.0006189452	Africa
Africa|hCoV-19/Kenya/NIC 084/2020|EPI ISL 457828|B|Kenya|2020-03	Africa|hCoV-19/South Africa/LR00020/2020|EPI ISL 515149|B.1.1.206|South Africa|2020-07-03	0.0005786981	Africa
Africa|hCoV-19/Kenya/NIC 087/2020|EPI ISL 457829|B.1.1.20|Kenya|2020-03	Africa|hCoV-19/South Africa/LR00020/2020|EPI ISL 515149|B.1.1.206|South Africa|2020-07-03	0.0002057145	Africa
Africa|hCoV-19/Kenya/NIC 089/2020|EPI ISL 457830|B.1.1.20|Kenya|2020-03	Africa|hCoV-19/South Africa/LR00020/2020|EPI ISL 515149|B.1.1.206|South Africa|2020-07-03	0.0002135927	Africa
Africa|hCoV-19/Kenya/NIC 168/2020|EPI ISL 457832|B.1.255|Kenya|2020-03	Africa|hCoV-19/South Africa/LR00020/2020|EPI ISL 515149|B.1.1.206|South Africa|2020-07-03	0.0003505528	Africa
Africa|hCoV-19/Kenya/NIC 187/2020|EPI ISL 457833|B.1.5|Kenya|2020-03-20	Africa|hCoV-19/South Africa/LR00020/2020|EPI ISL 515149|B.1.1.206|South Africa|2020-07-03	0.0003403237	Africa
Africa|hCoV-19/Kenya/NIC 196/2020|EPI ISL 457834|B.1.1|Kenya|2020-03-21	Africa|hCoV-19/South Africa/LR00020/2020|EPI ISL 515149|B.1.1.206|South Africa|2020-07-03	0.0001768073	Africa
Africa|hCoV-19/Kenya/NIC 248/2020|EPI ISL 457836|B.40|Kenya|2020-03-23	Africa|hCoV-19/South Africa/LR00020/2020|EPI ISL 515149|B.1.1.206|South Africa|2020-07-03	0.0005551899	Africa
Africa|hCoV-19/Kenya/NIC 266/2020|EPI ISL 457838|B.6|Kenya|2020-03-24	Africa|hCoV-19/South Africa/LR00020/2020|EPI ISL 515149|B.1.1.206|South Africa|2020-07-03	0.0006540323	Africa
Africa|hCoV-19/Kenya/NIC 492/2020|EPI ISL 457840|B.1.5|Kenya|2020-03	Africa|hCoV-19/South Africa/LR00020/2020|EPI ISL 515149|B.1.1.206|South Africa|2020-07-03	0.0002808707	Africa
Africa|hCoV-19/Kenya/NIC 512/2020|EPI ISL 457841|B.1.5|Kenya|2020-03	Africa|hCoV-19/South Africa/LR00020/2020|EPI ISL 515149|B.1.1.206|South Africa|2020-07-03	0.0002806638	Africa
Africa|hCoV-19/Kenya/NIC 569/2020|EPI ISL 457843|B.1.1|Kenya|2020-03-29	Africa|hCoV-19/South Africa/LR00020/2020|EPI ISL 515149|B.1.1.206|South Africa|2020-07-03	0.0002041609	Africa
Africa|hCoV-19/Kenya/NIC 593/2020|EPI ISL 457844|B.1.1.316|Kenya|2020-03-29	Africa|hCoV-19/South Africa/LR00020/2020|EPI ISL 515149|B.1.1.206|South Africa|2020-07-03	0.0002089012	Africa
Africa|hCoV-19/Kenya/S052/2020|EPI ISL 457932|B.4|Kenya|2020-03-14	Africa|hCoV-19/South Africa/LR00020/2020|EPI ISL 515149|B.1.1.206|South Africa|2020-07-03	0.0007293776	Africa
Africa|hCoV-19/Kenya/S109/2020|EPI ISL 457933|B.4|Kenya|2020-03-23	Africa|hCoV-19/South Africa/LR00020/2020|EPI ISL 515149|B.1.1.206|South Africa|2020-07-03	0.0006962113	Africa
Africa|hCoV-19/Kenya/S299/2020|EPI ISL 457934|B.1.1.1|Kenya|2020-03-29	Africa|hCoV-19/South Africa/LR00020/2020|EPI ISL 515149|B.1.1.206|South Africa|2020-07-03	0.0003446780	Africa
Africa|hCoV-19/Madagascar/IP-01650/2020|EPI ISL 508862|B.1|Madagascar|2020-03-20	Africa|hCoV-19/South Africa/LR00020/2020|EPI ISL 515149|B.1.1.206|South Africa|2020-07-03	0.0003743713	Africa
Africa|hCoV-19/Madagascar/IP-01861/2020|EPI ISL 508863|B.1|Madagascar|2020-03-22	Africa|hCoV-19/South Africa/LR00020/2020|EPI ISL 515149|B.1.1.206|South Africa|2020-07-03	0.0003743712	Africa
Africa|hCoV-19/Mali/M002593/2020|EPI ISL 487446|A|Mali|2020-04-06	Africa|hCoV-19/South Africa/LR00020/2020|EPI ISL 515149|B.1.1.206|South Africa|2020-07-03	0.0006467933	Africa
Africa|hCoV-19/Mali/M002615/2020|EPI ISL 487447|A|Mali|2020-04-06	Africa|hCoV-19/South Africa/LR00020/2020|EPI ISL 515149|B.1.1.206|South Africa|2020-07-03	0.0005787453	Africa
Africa|hCoV-19/Mali/M002616/2020|EPI ISL 487448|A|Mali|2020-04-06	Africa|hCoV-19/South Africa/LR00020/2020|EPI ISL 515149|B.1.1.206|South Africa|2020-07-03	0.0005798250	Africa
Africa|hCoV-19/Mali/M002618/2020|EPI ISL 487449|A|Mali|2020-04-06	Africa|hCoV-19/South Africa/LR00020/2020|EPI ISL 515149|B.1.1.206|South Africa|2020-07-03	0.0006467959	Africa
Africa|hCoV-19/Mali/M002644/2020|EPI ISL 487450|A|Mali|2020-04-08	Africa|hCoV-19/South Africa/LR00020/2020|EPI ISL 515149|B.1.1.206|South Africa|2020-07-03	0.0006808979	Africa
Africa|hCoV-19/Mali/M002659/2020|EPI ISL 487451|A|Mali|2020-04-09	Africa|hCoV-19/South Africa/LR00020/2020|EPI ISL 515149|B.1.1.206|South Africa|2020-07-03	0.0006127391	Africa
Africa|hCoV-19/Mali/M002663/2020|EPI ISL 487452|A|Mali|2020-04-09	Africa|hCoV-19/South Africa/LR00020/2020|EPI ISL 515149|B.1.1.206|South Africa|2020-07-03	0.0006808489	Africa
Africa|hCoV-19/Mali/M002667/2020|EPI ISL 487453|B.1|Mali|2020-04-10	Africa|hCoV-19/South Africa/LR00020/2020|EPI ISL 515149|B.1.1.206|South Africa|2020-07-03	0.0003743712	Africa
Africa|hCoV-19/Mali/M002672/2020|EPI ISL 487454|B|Mali|2020-04-10	Africa|hCoV-19/South Africa/LR00020/2020|EPI ISL 515149|B.1.1.206|South Africa|2020-07-03	0.0005447775	Africa
Africa|hCoV-19/Mali/M002673/2020|EPI ISL 487455|B.1|Mali|2020-04-10	Africa|hCoV-19/South Africa/LR00020/2020|EPI ISL 515149|B.1.1.206|South Africa|2020-07-03	0.0003743637	Africa
Africa|hCoV-19/Mali/M002675/2020|EPI ISL 487456|A|Mali|2020-04-10	Africa|hCoV-19/South Africa/LR00020/2020|EPI ISL 515149|B.1.1.206|South Africa|2020-07-03	0.0006127391	Africa
Africa|hCoV-19/Mali/M002698/2020|EPI ISL 487457|A|Mali|2020-04-12	Africa|hCoV-19/South Africa/LR00020/2020|EPI ISL 515149|B.1.1.206|South Africa|2020-07-03	0.0005452713	Africa
Africa|hCoV-19/Mali/M002700/2020|EPI ISL 487458|B.1|Mali|2020-04-12	Africa|hCoV-19/South Africa/LR00020/2020|EPI ISL 515149|B.1.1.206|South Africa|2020-07-03	0.0005126360	Africa
Africa|hCoV-19/Mali/M002703/2020|EPI ISL 487459|B.1|Mali|2020-04-12	Africa|hCoV-19/South Africa/LR00020/2020|EPI ISL 515149|B.1.1.206|South Africa|2020-07-03	0.0004424475	Africa
Africa|hCoV-19/Mali/M002704/2020|EPI ISL 487460|A|Mali|2020-04-12	Africa|hCoV-19/South Africa/LR00020/2020|EPI ISL 515149|B.1.1.206|South Africa|2020-07-03	0.0005446108	Africa
Africa|hCoV-19/Mali/M002707/2020|EPI ISL 487461|A|Mali|2020-04-12	Africa|hCoV-19/South Africa/LR00020/2020|EPI ISL 515149|B.1.1.206|South Africa|2020-07-03	0.0007149377	Africa
Africa|hCoV-19/Mali/M002758/2020|EPI ISL 487462|B.1|Mali|2020-04-13	Africa|hCoV-19/South Africa/LR00020/2020|EPI ISL 515149|B.1.1.206|South Africa|2020-07-03	0.0004765453	Africa
Africa|hCoV-19/Mali/M002823/2020|EPI ISL 487463|A|Mali|2020-04-14	Africa|hCoV-19/South Africa/LR00020/2020|EPI ISL 515149|B.1.1.206|South Africa|2020-07-03	0.0006467779	Africa
Africa|hCoV-19/Mali/M002824/2020|EPI ISL 487464|B.1.3|Mali|2020-04-14	Africa|hCoV-19/South Africa/LR00020/2020|EPI ISL 515149|B.1.1.206|South Africa|2020-07-03	0.0004765225	Africa
Africa|hCoV-19/Mali/M002826/2020|EPI ISL 487465|A|Mali|2020-04-14	Africa|hCoV-19/South Africa/LR00020/2020|EPI ISL 515149|B.1.1.206|South Africa|2020-07-03	0.0005786863	Africa
Africa|hCoV-19/Mali/M002830/2020|EPI ISL 487466|B.1.275|Mali|2020-04-14	Africa|hCoV-19/South Africa/LR00020/2020|EPI ISL 515149|B.1.1.206|South Africa|2020-07-03	0.0004424957	Africa
Africa|hCoV-19/Morocco/15N/2020|EPI ISL 458150|B.1.1|Morocco|2020-05-15	Africa|hCoV-19/South Africa/LR00020/2020|EPI ISL 515149|B.1.1.206|South Africa|2020-07-03	0.0004770956	Africa
Africa|hCoV-19/Morocco/6887/2020|EPI ISL 459965|B.1.1|Morocco|2020-03-03	Africa|hCoV-19/South Africa/LR00020/2020|EPI ISL 515149|B.1.1.206|South Africa|2020-07-03	0.0001701248	Africa
Africa|hCoV-19/Morocco/6888/2020|EPI ISL 459966|B.1.1|Morocco|2020-03-15	Africa|hCoV-19/South Africa/LR00020/2020|EPI ISL 515149|B.1.1.206|South Africa|2020-07-03	0.0002722228	Africa
Africa|hCoV-19/Morocco/6889/2020|EPI ISL 459967|B.1.5|Morocco|2020-03-15	Africa|hCoV-19/South Africa/LR00020/2020|EPI ISL 515149|B.1.1.206|South Africa|2020-07-03	0.0002404207	Africa
Africa|hCoV-19/Morocco/6890/2020|EPI ISL 459968|B.1.5|Morocco|2020-03-17	Africa|hCoV-19/South Africa/LR00020/2020|EPI ISL 515149|B.1.1.206|South Africa|2020-07-03	0.0003424950	Africa
Africa|hCoV-19/Morocco/6891/2020|EPI ISL 459969|B.1.255|Morocco|2020-03-20	Africa|hCoV-19/South Africa/LR00020/2020|EPI ISL 515149|B.1.1.206|South Africa|2020-07-03	0.0003095961	Africa
Africa|hCoV-19/Morocco/6892/2020|EPI ISL 459970|B.1.5|Morocco|2020-03-17	Africa|hCoV-19/South Africa/LR00020/2020|EPI ISL 515149|B.1.1.206|South Africa|2020-07-03	0.0003097879	Africa
Africa|hCoV-19/Morocco/6893/2020|EPI ISL 459971|B.1.153|Morocco|2020-03-18	Africa|hCoV-19/South Africa/LR00020/2020|EPI ISL 515149|B.1.1.206|South Africa|2020-07-03	0.0004778384	Africa
Africa|hCoV-19/Morocco/6894/2020|EPI ISL 459972|B.1|Morocco|2020-03-20	Africa|hCoV-19/South Africa/LR00020/2020|EPI ISL 515149|B.1.1.206|South Africa|2020-07-03	0.0004765226	Africa
Africa|hCoV-19/Morocco/6895/2020|EPI ISL 459973|B.1.1|Morocco|2020-03-20	Africa|hCoV-19/South Africa/LR00020/2020|EPI ISL 515149|B.1.1.206|South Africa|2020-07-03	0.0002041539	Africa
Africa|hCoV-19/Morocco/6897/2020|EPI ISL 459975|B.1.5|Morocco|2020-03-21	Africa|hCoV-19/South Africa/LR00020/2020|EPI ISL 515149|B.1.1.206|South Africa|2020-07-03	0.0003403352	Africa
Africa|hCoV-19/Morocco/6898/2020|EPI ISL 459976|B.1|Morocco|2020-03-16	Africa|hCoV-19/South Africa/LR00020/2020|EPI ISL 515149|B.1.1.206|South Africa|2020-07-03	0.0004084493	Africa
Africa|hCoV-19/Morocco/6899/2020|EPI ISL 459977|B.1.1|Morocco|2020-04-21	Africa|hCoV-19/South Africa/LR00020/2020|EPI ISL 515149|B.1.1.206|South Africa|2020-07-03	0.0002041629	Africa
Africa|hCoV-19/Morocco/6900/2020|EPI ISL 459978|B.1.1.247|Morocco|2020-04-20	Africa|hCoV-19/South Africa/LR00020/2020|EPI ISL 515149|B.1.1.206|South Africa|2020-07-03	0.0003062765	Africa
Africa|hCoV-19/Morocco/6901/2020|EPI ISL 459979|B.1|Morocco|2020-04-19	Africa|hCoV-19/South Africa/LR00020/2020|EPI ISL 515149|B.1.1.206|South Africa|2020-07-03	0.0004084133	Africa
Africa|hCoV-19/Morocco/6902/2020|EPI ISL 459980|B.1.1|Morocco|2020-04-19	Africa|hCoV-19/South Africa/LR00020/2020|EPI ISL 515149|B.1.1.206|South Africa|2020-07-03	0.0003403143	Africa
Africa|hCoV-19/Morocco/6903/2020|EPI ISL 459981|B.1|Morocco|2020-04-19	Africa|hCoV-19/South Africa/LR00020/2020|EPI ISL 515149|B.1.1.206|South Africa|2020-07-03	0.0005446435	Africa
Africa|hCoV-19/Morocco/6904/2020|EPI ISL 459982|B.1|Morocco|2020-04-18	Africa|hCoV-19/South Africa/LR00020/2020|EPI ISL 515149|B.1.1.206|South Africa|2020-07-03	0.0005105947	Africa
Africa|hCoV-19/Morocco/6905/2020|EPI ISL 459983|B.1.1|Morocco|2020-04-21	Africa|hCoV-19/South Africa/LR00020/2020|EPI ISL 515149|B.1.1.206|South Africa|2020-07-03	0.0002722403	Africa
Africa|hCoV-19/Morocco/6906/2020|EPI ISL 459984|B.1.1|Morocco|2020-04-06	Africa|hCoV-19/South Africa/LR00020/2020|EPI ISL 515149|B.1.1.206|South Africa|2020-07-03	0.0001701248	Africa
Africa|hCoV-19/Morocco/AZ183/2020|EPI ISL 476026|B.1.1|Morocco|2020-05-11	Africa|hCoV-19/South Africa/LR00020/2020|EPI ISL 515149|B.1.1.206|South Africa|2020-07-03	0.0003743698	Africa
Africa|hCoV-19/Morocco/CA24/2020|EPI ISL 476025|B.1.1|Morocco|2020-05-02	Africa|hCoV-19/South Africa/LR00020/2020|EPI ISL 515149|B.1.1.206|South Africa|2020-07-03	0.0005105981	Africa
Africa|hCoV-19/Morocco/HMIMV-Rabat102-03/2020|EPI ISL 471456|B.1|Morocco|2020-03-31	Africa|hCoV-19/South Africa/LR00020/2020|EPI ISL 515149|B.1.1.206|South Africa|2020-07-03	0.0005105928	Africa
Africa|hCoV-19/Morocco/HMIMV-Rabat1025-04/2020|EPI ISL 471457|B.1|Morocco|2020-04-13	Africa|hCoV-19/South Africa/LR00020/2020|EPI ISL 515149|B.1.1.206|South Africa|2020-07-03	0.0004424869	Africa
Africa|hCoV-19/Morocco/HMIMV-Rabat1429-04/2020|EPI ISL 471458|B.1|Morocco|2020-04-19	Africa|hCoV-19/South Africa/LR00020/2020|EPI ISL 515149|B.1.1.206|South Africa|2020-07-03	0.0005446697	Africa
Africa|hCoV-19/Morocco/HMIMV-Rabat1435-04/2020|EPI ISL 471459|B.1|Morocco|2020-04-19	Africa|hCoV-19/South Africa/LR00020/2020|EPI ISL 515149|B.1.1.206|South Africa|2020-07-03	0.0004084231	Africa
Africa|hCoV-19/Morocco/HMIMV-Rabat1462-04/2020|EPI ISL 471460|B.1|Morocco|2020-04-19	Africa|hCoV-19/South Africa/LR00020/2020|EPI ISL 515149|B.1.1.206|South Africa|2020-07-03	0.0005105948	Africa
Africa|hCoV-19/Morocco/OUA677-19/2020|EPI ISL 451400|B.1.5|Morocco|2020-04-23	Africa|hCoV-19/South Africa/LR00020/2020|EPI ISL 515149|B.1.1.206|South Africa|2020-07-03	0.0004084410	Africa
Africa|hCoV-19/Morocco/RA85/2020|EPI ISL 467299|B.1|Morocco|2020-05-21	Africa|hCoV-19/South Africa/LR00020/2020|EPI ISL 515149|B.1.1.206|South Africa|2020-07-03	0.0008854710	Africa
Africa|hCoV-19/Morocco/RMPS-01/2020|EPI ISL 469017|B.1|Morocco|2020-04-13	Africa|hCoV-19/South Africa/LR00020/2020|EPI ISL 515149|B.1.1.206|South Africa|2020-07-03	0.0003743713	Africa
Africa|hCoV-19/Morocco/RMPS-02/2020|EPI ISL 469049|B.1|Morocco|2020-03-30	Africa|hCoV-19/South Africa/LR00020/2020|EPI ISL 515149|B.1.1.206|South Africa|2020-07-03	0.0003743877	Africa
Africa|hCoV-19/Morocco/RMPS-03/2020|EPI ISL 469051|B.1|Morocco|2020-04-03	Africa|hCoV-19/South Africa/LR00020/2020|EPI ISL 515149|B.1.1.206|South Africa|2020-07-03	0.0004765225	Africa
Africa|hCoV-19/Morocco/RMPS-04/2020|EPI ISL 469052|B.1|Morocco|2020-03-30	Africa|hCoV-19/South Africa/LR00020/2020|EPI ISL 515149|B.1.1.206|South Africa|2020-07-03	0.0003743713	Africa
Africa|hCoV-19/Morocco/RMPS-05/2020|EPI ISL 469053|B.1|Morocco|2020-03-30	Africa|hCoV-19/South Africa/LR00020/2020|EPI ISL 515149|B.1.1.206|South Africa|2020-07-03	0.0003403305	Africa
Africa|hCoV-19/Morocco/RMPS-06/2020|EPI ISL 469054|B.1|Morocco|2020-04-01	Africa|hCoV-19/South Africa/LR00020/2020|EPI ISL 515149|B.1.1.206|South Africa|2020-07-03	0.0003743712	Africa
Africa|hCoV-19/Morocco/RMPS-12/2020|EPI ISL 482737|B.1.1|Morocco|2020-05-08	Africa|hCoV-19/South Africa/LR00020/2020|EPI ISL 515149|B.1.1.206|South Africa|2020-07-03	0.0003810695	Africa
Africa|hCoV-19/Morocco/RMPS-13/2020|EPI ISL 482738|B.1|Morocco|2020-04-10	Africa|hCoV-19/South Africa/LR00020/2020|EPI ISL 515149|B.1.1.206|South Africa|2020-07-03	0.0003810486	Africa
Africa|hCoV-19/Morocco/RMPS-14/2020|EPI ISL 482739|B.1|Morocco|2020-04-22	Africa|hCoV-19/South Africa/LR00020/2020|EPI ISL 515149|B.1.1.206|South Africa|2020-07-03	0.0003887229	Africa
Africa|hCoV-19/Morocco/refstage1/2020|EPI ISL 476559|B.1.5|Morocco|2020-02-27	Africa|hCoV-19/South Africa/LR00020/2020|EPI ISL 515149|B.1.1.206|South Africa|2020-07-03	0.0002722413	Africa
Africa|hCoV-19/Nigeria/AB03-CV135/2020|EPI ISL 527872|B.1.5|Nigeria|2020-05-12	Africa|hCoV-19/South Africa/LR00020/2020|EPI ISL 515149|B.1.1.206|South Africa|2020-07-03	0.0003784369	Africa
Africa|hCoV-19/Nigeria/ED01-CV155/2020|EPI ISL 527873|B.40|Nigeria|2020-02-21	Africa|hCoV-19/South Africa/LR00020/2020|EPI ISL 515149|B.1.1.206|South Africa|2020-07-03	0.0006808933	Africa
Africa|hCoV-19/Nigeria/ED02-CV156/2020|EPI ISL 527874|B.40|Nigeria|2020-03-23	Africa|hCoV-19/South Africa/LR00020/2020|EPI ISL 515149|B.1.1.206|South Africa|2020-07-03	0.0005786979	Africa
Africa|hCoV-19/Nigeria/ED03-CV157/2020|EPI ISL 527875|B.40|Nigeria|2020-03-26	Africa|hCoV-19/South Africa/LR00020/2020|EPI ISL 515149|B.1.1.206|South Africa|2020-07-03	0.0007023608	Africa
Africa|hCoV-19/Nigeria/ED04-CV158/2020|EPI ISL 527876|A|Nigeria|2020-03-25	Africa|hCoV-19/South Africa/LR00020/2020|EPI ISL 515149|B.1.1.206|South Africa|2020-07-03	0.0006127531	Africa
Africa|hCoV-19/Nigeria/ED06-CV159/2020|EPI ISL 527877|A|Nigeria|2020-03-25	Africa|hCoV-19/South Africa/LR00020/2020|EPI ISL 515149|B.1.1.206|South Africa|2020-07-03	0.0005979870	Africa
Africa|hCoV-19/Nigeria/ED07-CV160/2020|EPI ISL 527878|B.40|Nigeria|2020-03-31	Africa|hCoV-19/South Africa/LR00020/2020|EPI ISL 515149|B.1.1.206|South Africa|2020-07-03	0.0007150311	Africa
Africa|hCoV-19/Nigeria/ED1010-CV215/2020|EPI ISL 527879|B.1.1.229|Nigeria|2020-05-04	Africa|hCoV-19/South Africa/LR00020/2020|EPI ISL 515149|B.1.1.206|South Africa|2020-07-03	0.0002381901	Africa
Africa|hCoV-19/Nigeria/ED18-CV161/2020|EPI ISL 527880|B.1.5|Nigeria|2020-03-25	Africa|hCoV-19/South Africa/LR00020/2020|EPI ISL 515149|B.1.1.206|South Africa|2020-07-03	0.0003069808	Africa
Africa|hCoV-19/Nigeria/ED20-CV162/2020|EPI ISL 527881|B.1|Nigeria|2020-03-30	Africa|hCoV-19/South Africa/LR00020/2020|EPI ISL 515149|B.1.1.206|South Africa|2020-07-03	0.0003743714	Africa
Africa|hCoV-19/Nigeria/ED25-CV163/2020|EPI ISL 527882|B.1.5|Nigeria|2020-05-09	Africa|hCoV-19/South Africa/LR00020/2020|EPI ISL 515149|B.1.1.206|South Africa|2020-07-03	0.0003062777	Africa
Africa|hCoV-19/Nigeria/ED32-CV164/2020|EPI ISL 527883|B.1.5|Nigeria|2020-05-18	Africa|hCoV-19/South Africa/LR00020/2020|EPI ISL 515149|B.1.1.206|South Africa|2020-07-03	0.0003090084	Africa
Africa|hCoV-19/Nigeria/ED46-CV165/2020|EPI ISL 527884|B.1.1.229|Nigeria|2020-04-24	Africa|hCoV-19/South Africa/LR00020/2020|EPI ISL 515149|B.1.1.206|South Africa|2020-07-03	0.0003062718	Africa
Africa|hCoV-19/Nigeria/ED48-CV193/2020|EPI ISL 527885|B.1.5|Nigeria|2020-04-26	Africa|hCoV-19/South Africa/LR00020/2020|EPI ISL 515149|B.1.1.206|South Africa|2020-07-03	0.0002440493	Africa
Africa|hCoV-19/Nigeria/EK025-CV58/2020|EPI ISL 487098|B.1.1.71|Nigeria|2020-04-19	Africa|hCoV-19/South Africa/LR00020/2020|EPI ISL 515149|B.1.1.206|South Africa|2020-07-03	0.0002788727	Africa
Africa|hCoV-19/Nigeria/EK084-CV50/2020|EPI ISL 487105|B.1.1.71|Nigeria|2020-04-23	Africa|hCoV-19/South Africa/LR00020/2020|EPI ISL 515149|B.1.1.206|South Africa|2020-07-03	0.0003062704	Africa
Africa|hCoV-19/Nigeria/EK220-CV54/2020|EPI ISL 487102|B.1.1|Nigeria|2020-05-14	Africa|hCoV-19/South Africa/LR00020/2020|EPI ISL 515149|B.1.1.206|South Africa|2020-07-03	0.0002725633	Africa
Africa|hCoV-19/Nigeria/EK254-CV60/2020|EPI ISL 487096|B.1.1|Nigeria|2020-05-19	Africa|hCoV-19/South Africa/LR00020/2020|EPI ISL 515149|B.1.1.206|South Africa|2020-07-03	0.0002798170	Africa
Africa|hCoV-19/Nigeria/EK291-CV115/2020|EPI ISL 527887|B.1.1|Nigeria|2020-06-02	Africa|hCoV-19/South Africa/LR00020/2020|EPI ISL 515149|B.1.1.206|South Africa|2020-07-03	0.0003062904	Africa
Africa|hCoV-19/Nigeria/KW017-CV24/2020|EPI ISL 455362|B.1.255|Nigeria|2020-04-10	Africa|hCoV-19/South Africa/LR00020/2020|EPI ISL 515149|B.1.1.206|South Africa|2020-07-03	0.0004084313	Africa
Africa|hCoV-19/Nigeria/KW298-CV48/2020|EPI ISL 487107|A|Nigeria|2020-05-08	Africa|hCoV-19/South Africa/LR00020/2020|EPI ISL 515149|B.1.1.206|South Africa|2020-07-03	0.0006808653	Africa
Africa|hCoV-19/Nigeria/KW326-CV52/2020|EPI ISL 487103|B.1.1|Nigeria|2020-05-09	Africa|hCoV-19/South Africa/LR00020/2020|EPI ISL 515149|B.1.1.206|South Africa|2020-07-03	0.0002395210	Africa
Africa|hCoV-19/Nigeria/Lagos01/2020|EPI ISL 413550|B.1.1|Nigeria|2020-02-27	Africa|hCoV-19/South Africa/LR00020/2020|EPI ISL 515149|B.1.1.206|South Africa|2020-07-03	0.0001722901	Africa
Africa|hCoV-19/Nigeria/NG57752/2020|EPI ISL 462992|B.1.1|Nigeria|2020-03	Africa|hCoV-19/South Africa/LR00020/2020|EPI ISL 515149|B.1.1.206|South Africa|2020-07-03	0.0002384824	Africa
Africa|hCoV-19/Nigeria/OG007-CV22/2020|EPI ISL 455412|B.40|Nigeria|2020-03-29	Africa|hCoV-19/South Africa/LR00020/2020|EPI ISL 515149|B.1.1.206|South Africa|2020-07-03	0.0006127785	Africa
Africa|hCoV-19/Nigeria/ON191-CV49/2020|EPI ISL 487106|B.1.246|Nigeria|2020-06-30	Africa|hCoV-19/South Africa/LR00020/2020|EPI ISL 515149|B.1.1.206|South Africa|2020-07-03	0.0004788531	Africa
Africa|hCoV-19/Nigeria/ON505-CV43/2020|EPI ISL 487112|B.1.246|Nigeria|2020-05-24	Africa|hCoV-19/South Africa/LR00020/2020|EPI ISL 515149|B.1.1.206|South Africa|2020-07-03	0.0005446197	Africa
Africa|hCoV-19/Nigeria/ON507-CV44/2020|EPI ISL 487111|B.1.1.10|Nigeria|2020-05-24	Africa|hCoV-19/South Africa/LR00020/2020|EPI ISL 515149|B.1.1.206|South Africa|2020-07-03	0.0003407399	Africa
Africa|hCoV-19/Nigeria/ON595-CV121/2020|EPI ISL 527888|B.1.1.90|Nigeria|2020-06-03	Africa|hCoV-19/South Africa/LR00020/2020|EPI ISL 515149|B.1.1.206|South Africa|2020-07-03	0.0003403224	Africa
Africa|hCoV-19/Nigeria/ON705-CV153/2020|EPI ISL 527889|B.1.1.1|Nigeria|2020-06-09	Africa|hCoV-19/South Africa/LR00020/2020|EPI ISL 515149|B.1.1.206|South Africa|2020-07-03	0.0004424372	Africa
Africa|hCoV-19/Nigeria/ON752-CV144/2020|EPI ISL 527890|B.1|Nigeria|2020-06-11	Africa|hCoV-19/South Africa/LR00020/2020|EPI ISL 515149|B.1.1.206|South Africa|2020-07-03	0.0005109354	Africa
Africa|hCoV-19/Nigeria/ON920-CV152/2020|EPI ISL 527891|B.1.1.220|Nigeria|2020-06-16	Africa|hCoV-19/South Africa/LR00020/2020|EPI ISL 515149|B.1.1.206|South Africa|2020-07-03	0.0003066251	Africa
Africa|hCoV-19/Nigeria/ON969-CV145/2020|EPI ISL 527892|B.1.1|Nigeria|2020-06-17	Africa|hCoV-19/South Africa/LR00020/2020|EPI ISL 515149|B.1.1.206|South Africa|2020-07-03	0.0003403444	Africa
Africa|hCoV-19/Nigeria/OS016-CV3/2020|EPI ISL 455413|B.40|Nigeria|2020-03-27	Africa|hCoV-19/South Africa/LR00020/2020|EPI ISL 515149|B.1.1.206|South Africa|2020-07-03	0.0005804356	Africa
Africa|hCoV-19/Nigeria/OS030-CV5/2020|EPI ISL 455415|A|Nigeria|2020-03-29	Africa|hCoV-19/South Africa/LR00020/2020|EPI ISL 515149|B.1.1.206|South Africa|2020-07-03	0.0007762865	Africa
Africa|hCoV-19/Nigeria/OS055-CV8/2020|EPI ISL 455418|A|Nigeria|2020-03-29	Africa|hCoV-19/South Africa/LR00020/2020|EPI ISL 515149|B.1.1.206|South Africa|2020-07-03	0.0007690425	Africa
Africa|hCoV-19/Nigeria/OS060-CV9/2020|EPI ISL 455419|B.1|Nigeria|2020-03-29	Africa|hCoV-19/South Africa/LR00020/2020|EPI ISL 515149|B.1.1.206|South Africa|2020-07-03	0.0005149888	Africa
Africa|hCoV-19/Nigeria/OS070-CV11/2020|EPI ISL 455422|A|Nigeria|2020-03-29	Africa|hCoV-19/South Africa/LR00020/2020|EPI ISL 515149|B.1.1.206|South Africa|2020-07-03	0.0007490148	Africa
Africa|hCoV-19/Nigeria/OS085-CV14/2020|EPI ISL 455424|A|Nigeria|2020-03-29	Africa|hCoV-19/South Africa/LR00020/2020|EPI ISL 515149|B.1.1.206|South Africa|2020-07-03	0.0006468220	Africa
Africa|hCoV-19/Nigeria/OS125-CV20/2020|EPI ISL 455427|A|Nigeria|2020-03-29	Africa|hCoV-19/South Africa/LR00020/2020|EPI ISL 515149|B.1.1.206|South Africa|2020-07-03	0.0007440480	Africa
Africa|hCoV-19/Nigeria/OS294-CV42/2020|EPI ISL 487113|B.1.5|Nigeria|2020-04-23	Africa|hCoV-19/South Africa/LR00020/2020|EPI ISL 515149|B.1.1.206|South Africa|2020-07-03	0.0003743804	Africa
Africa|hCoV-19/Nigeria/OS524-CV45/2020|EPI ISL 487110|B.1.22|Nigeria|2020-05-11	Africa|hCoV-19/South Africa/LR00020/2020|EPI ISL 515149|B.1.1.206|South Africa|2020-07-03	0.0004765225	Africa
Africa|hCoV-19/Nigeria/OS589-CV46/2020|EPI ISL 487109|B.1.22|Nigeria|2020-05-29	Africa|hCoV-19/South Africa/LR00020/2020|EPI ISL 515149|B.1.1.206|South Africa|2020-07-03	0.0005107492	Africa
Africa|hCoV-19/Nigeria/OY008-CV29/2020|EPI ISL 455429|B.1|Nigeria|2020-03-27	Africa|hCoV-19/South Africa/LR00020/2020|EPI ISL 515149|B.1.1.206|South Africa|2020-07-03	0.0003743713	Africa
Africa|hCoV-19/Nigeria/OY045A-CV35/2020|EPI ISL 455431|B.40|Nigeria|2020-04-02	Africa|hCoV-19/South Africa/LR00020/2020|EPI ISL 515149|B.1.1.206|South Africa|2020-07-03	0.0005788358	Africa
Africa|hCoV-19/Nigeria/OY094-CV57/2020|EPI ISL 487099|B.1.1.102|Nigeria|2020-04-24	Africa|hCoV-19/South Africa/LR00020/2020|EPI ISL 515149|B.1.1.206|South Africa|2020-07-03	0.0002382054	Africa
Africa|hCoV-19/Nigeria/OY175-CV51/2020|EPI ISL 487104|B.1|Nigeria|2020-05-03	Africa|hCoV-19/South Africa/LR00020/2020|EPI ISL 515149|B.1.1.206|South Africa|2020-07-03	0.0004834726	Africa
Africa|hCoV-19/Nigeria/OY233-CV66/2020|EPI ISL 487091|B.1.246|Nigeria|2020-05-13	Africa|hCoV-19/South Africa/LR00020/2020|EPI ISL 515149|B.1.1.206|South Africa|2020-07-03	0.0006468195	Africa
Africa|hCoV-19/Nigeria/OY260-CV55/2020|EPI ISL 487101|B.1.265|Nigeria|2020-05-16	Africa|hCoV-19/South Africa/LR00020/2020|EPI ISL 515149|B.1.1.206|South Africa|2020-07-03	0.0005446197	Africa
Africa|hCoV-19/Nigeria/OY592-CV167/2020|EPI ISL 527898|B.1.265|Nigeria|2020-06-10	Africa|hCoV-19/South Africa/LR00020/2020|EPI ISL 515149|B.1.1.206|South Africa|2020-07-03	0.0006468569	Africa
Africa|hCoV-19/Nigeria/OY595-CV168/2020|EPI ISL 527899|B.1.265|Nigeria|2020-06-09	Africa|hCoV-19/South Africa/LR00020/2020|EPI ISL 515149|B.1.1.206|South Africa|2020-07-03	0.0006337155	Africa
Africa|hCoV-19/Nigeria/OY598-CV169/2020|EPI ISL 527900|B.1.1|Nigeria|2020-06-09	Africa|hCoV-19/South Africa/LR00020/2020|EPI ISL 515149|B.1.1.206|South Africa|2020-07-03	0.0004530583	Africa
Africa|hCoV-19/Nigeria/OY605-CV170/2020|EPI ISL 527901|B.1.1|Nigeria|2020-06-12	Africa|hCoV-19/South Africa/LR00020/2020|EPI ISL 515149|B.1.1.206|South Africa|2020-07-03	0.0004764811	Africa
Africa|hCoV-19/Nigeria/OY608-CV172/2020|EPI ISL 527903|B.1.1|Nigeria|2020-06-11	Africa|hCoV-19/South Africa/LR00020/2020|EPI ISL 515149|B.1.1.206|South Africa|2020-07-03	0.0003092408	Africa
Africa|hCoV-19/Nigeria/OY612-CV173/2020|EPI ISL 527904|B.1.1|Nigeria|2020-06-13	Africa|hCoV-19/South Africa/LR00020/2020|EPI ISL 515149|B.1.1.206|South Africa|2020-07-03	0.0003406172	Africa
Africa|hCoV-19/Nigeria/OY616-CV174/2020|EPI ISL 527905|B.1.1|Nigeria|2020-06-12	Africa|hCoV-19/South Africa/LR00020/2020|EPI ISL 515149|B.1.1.206|South Africa|2020-07-03	0.0004771952	Africa
Africa|hCoV-19/Nigeria/OY625-CV182/2020|EPI ISL 527909|B.1.1|Nigeria|2020-06-13	Africa|hCoV-19/South Africa/LR00020/2020|EPI ISL 515149|B.1.1.206|South Africa|2020-07-03	0.0003099661	Africa
Africa|hCoV-19/Nigeria/OY626-CV183/2020|EPI ISL 527910|B.1.1|Nigeria|2020-06-13	Africa|hCoV-19/South Africa/LR00020/2020|EPI ISL 515149|B.1.1.206|South Africa|2020-07-03	0.0003431178	Africa
Africa|hCoV-19/Nigeria/OY627-CV184/2020|EPI ISL 527911|B.1.1|Nigeria|2020-06-13	Africa|hCoV-19/South Africa/LR00020/2020|EPI ISL 515149|B.1.1.206|South Africa|2020-07-03	0.0002042354	Africa
Africa|hCoV-19/Nigeria/OY628-CV185/2020|EPI ISL 527912|B.1.1|Nigeria|2020-06-13	Africa|hCoV-19/South Africa/LR00020/2020|EPI ISL 515149|B.1.1.206|South Africa|2020-07-03	0.0004424658	Africa
Africa|hCoV-19/Nigeria/OY633-CV189/2020|EPI ISL 527914|B.1.1.71|Nigeria|2020-06-16	Africa|hCoV-19/South Africa/LR00020/2020|EPI ISL 515149|B.1.1.206|South Africa|2020-07-03	0.0004084036	Africa
Africa|hCoV-19/Nigeria/OY636-CV192/2020|EPI ISL 527915|B.1.1|Nigeria|2020-06-17	Africa|hCoV-19/South Africa/LR00020/2020|EPI ISL 515149|B.1.1.206|South Africa|2020-07-03	0.0003062569	Africa
Africa|hCoV-19/Senegal/003/2020|EPI ISL 418206|B.1.356|Senegal|2020-02-28	Africa|hCoV-19/South Africa/LR00020/2020|EPI ISL 515149|B.1.1.206|South Africa|2020-07-03	0.0004091095	Africa
Africa|hCoV-19/Senegal/016/2020|EPI ISL 418207|B.1.356|Senegal|2020-03-02	Africa|hCoV-19/South Africa/LR00020/2020|EPI ISL 515149|B.1.1.206|South Africa|2020-07-03	0.0004084135	Africa
Africa|hCoV-19/Senegal/020/2020|EPI ISL 418208|B.1.356|Senegal|2020-03-04	Africa|hCoV-19/South Africa/LR00020/2020|EPI ISL 515149|B.1.1.206|South Africa|2020-07-03	0.0004095701	Africa
Africa|hCoV-19/Senegal/026/2020|EPI ISL 418209|B.1.356|Senegal|2020-03-03	Africa|hCoV-19/South Africa/LR00020/2020|EPI ISL 515149|B.1.1.206|South Africa|2020-07-03	0.0004424569	Africa
Africa|hCoV-19/Senegal/073/2020|EPI ISL 418210|B.1|Senegal|2020-03-10	Africa|hCoV-19/South Africa/LR00020/2020|EPI ISL 515149|B.1.1.206|South Africa|2020-07-03	0.0003062912	Africa
Africa|hCoV-19/Senegal/082/2020|EPI ISL 418211|B.1|Senegal|2020-03-11	Africa|hCoV-19/South Africa/LR00020/2020|EPI ISL 515149|B.1.1.206|South Africa|2020-07-03	0.0003064372	Africa
Africa|hCoV-19/Senegal/087/2020|EPI ISL 418212|B.1|Senegal|2020-03-11	Africa|hCoV-19/South Africa/LR00020/2020|EPI ISL 515149|B.1.1.206|South Africa|2020-07-03	0.0003072216	Africa
Africa|hCoV-19/Senegal/094/2020|EPI ISL 418213|B.1|Senegal|2020-03-12	Africa|hCoV-19/South Africa/LR00020/2020|EPI ISL 515149|B.1.1.206|South Africa|2020-07-03	0.0003406551	Africa
Africa|hCoV-19/Senegal/102/2020|EPI ISL 418214|B.1|Senegal|2020-03-12	Africa|hCoV-19/South Africa/LR00020/2020|EPI ISL 515149|B.1.1.206|South Africa|2020-07-03	0.0002824597	Africa
Africa|hCoV-19/Senegal/119/2020|EPI ISL 418215|B.1|Senegal|2020-03-12	Africa|hCoV-19/South Africa/LR00020/2020|EPI ISL 515149|B.1.1.206|South Africa|2020-07-03	0.0003417758	Africa
Africa|hCoV-19/Senegal/1351/2020|EPI ISL 480556|B.6|Senegal|2020-03-28	Africa|hCoV-19/South Africa/LR00020/2020|EPI ISL 515149|B.1.1.206|South Africa|2020-07-03	0.0005800266	Africa
Africa|hCoV-19/Senegal/136/2020|EPI ISL 418216|A.2|Senegal|2020-03-13	Africa|hCoV-19/South Africa/LR00020/2020|EPI ISL 515149|B.1.1.206|South Africa|2020-07-03	0.0006808629	Africa
Africa|hCoV-19/Senegal/139/2020|EPI ISL 418217|B.1|Senegal|2020-03-13	Africa|hCoV-19/South Africa/LR00020/2020|EPI ISL 515149|B.1.1.206|South Africa|2020-07-03	0.0003410781	Africa
Africa|hCoV-19/Senegal/1683/2020|EPI ISL 480783|B.1|Senegal|2020-03-31	Africa|hCoV-19/South Africa/LR00020/2020|EPI ISL 515149|B.1.1.206|South Africa|2020-07-03	0.0003070194	Africa
Africa|hCoV-19/Senegal/1749/2020|EPI ISL 480787|B.1|Senegal|2020-03-31	Africa|hCoV-19/South Africa/LR00020/2020|EPI ISL 515149|B.1.1.206|South Africa|2020-07-03	0.0003418659	Africa
Africa|hCoV-19/Senegal/1966/2020|EPI ISL 480789|A.11|Senegal|2020-04-01	Africa|hCoV-19/South Africa/LR00020/2020|EPI ISL 515149|B.1.1.206|South Africa|2020-07-03	0.0006470886	Africa
Africa|hCoV-19/Senegal/2840/2020|EPI ISL 481220|B.1|Senegal|2020-04-06	Africa|hCoV-19/South Africa/LR00020/2020|EPI ISL 515149|B.1.1.206|South Africa|2020-07-03	0.0004160130	Africa
Africa|hCoV-19/Senegal/2865/2020|EPI ISL 481234|B.1|Senegal|2020-04-07	Africa|hCoV-19/South Africa/LR00020/2020|EPI ISL 515149|B.1.1.206|South Africa|2020-07-03	0.0005206330	Africa
Africa|hCoV-19/Senegal/306/2020|EPI ISL 420069|B.3|Senegal|2020-03-17	Africa|hCoV-19/South Africa/LR00020/2020|EPI ISL 515149|B.1.1.206|South Africa|2020-07-03	0.0004765141	Africa
Africa|hCoV-19/Senegal/315/2020|EPI ISL 420070|B.1|Senegal|2020-03-17	Africa|hCoV-19/South Africa/LR00020/2020|EPI ISL 515149|B.1.1.206|South Africa|2020-07-03	0.0003743547	Africa
Africa|hCoV-19/Senegal/328/2020|EPI ISL 420071|B.1|Senegal|2020-03-17	Africa|hCoV-19/South Africa/LR00020/2020|EPI ISL 515149|B.1.1.206|South Africa|2020-07-03	0.0006216974	Africa
Africa|hCoV-19/Senegal/3331/2020|EPI ISL 481235|B.1.5|Senegal|2020-04-09	Africa|hCoV-19/South Africa/LR00020/2020|EPI ISL 515149|B.1.1.206|South Africa|2020-07-03	0.0003065175	Africa
Africa|hCoV-19/Senegal/370/2020|EPI ISL 420072|B.1|Senegal|2020-03-18	Africa|hCoV-19/South Africa/LR00020/2020|EPI ISL 515149|B.1.1.206|South Africa|2020-07-03	0.0004094063	Africa
Africa|hCoV-19/Senegal/382/2020|EPI ISL 420073|B.1|Senegal|2020-03-19	Africa|hCoV-19/South Africa/LR00020/2020|EPI ISL 515149|B.1.1.206|South Africa|2020-07-03	0.0004084491	Africa
Africa|hCoV-19/Senegal/45436/2020|EPI ISL 498238|B.1.1|Senegal|2020-05-27	Africa|hCoV-19/South Africa/LR00020/2020|EPI ISL 515149|B.1.1.206|South Africa|2020-07-03	0.0002723329	Africa
Africa|hCoV-19/Senegal/45557/2020|EPI ISL 498239|B.1.1|Senegal|2020-05-27	Africa|hCoV-19/South Africa/LR00020/2020|EPI ISL 515149|B.1.1.206|South Africa|2020-07-03	0.0003757905	Africa
Africa|hCoV-19/Senegal/52357/2020|EPI ISL 498240|B.1.5.12|Senegal|2020-06-03	Africa|hCoV-19/South Africa/LR00020/2020|EPI ISL 515149|B.1.1.206|South Africa|2020-07-03	0.0005334456	Africa
Africa|hCoV-19/Senegal/52907/2020|EPI ISL 498241|B.1.5.12|Senegal|2020-06-05	Africa|hCoV-19/South Africa/LR00020/2020|EPI ISL 515149|B.1.1.206|South Africa|2020-07-03	0.0006287420	Africa
Africa|hCoV-19/Senegal/55499/2020|EPI ISL 498242|B.1.5|Senegal|2020-06-07	Africa|hCoV-19/South Africa/LR00020/2020|EPI ISL 515149|B.1.1.206|South Africa|2020-07-03	0.0004091603	Africa
Africa|hCoV-19/Senegal/55703/2020|EPI ISL 477148|B.1.356|Senegal|2020-06-07	Africa|hCoV-19/South Africa/LR00020/2020|EPI ISL 515149|B.1.1.206|South Africa|2020-07-03	0.0005238097	Africa
Africa|hCoV-19/Senegal/55728/2020|EPI ISL 477150|B.1.5.12|Senegal|2020-06-07	Africa|hCoV-19/South Africa/LR00020/2020|EPI ISL 515149|B.1.1.206|South Africa|2020-07-03	0.0004777695	Africa
Africa|hCoV-19/Senegal/55738/2020|EPI ISL 477141|B.1.5.12|Senegal|2020-06-07	Africa|hCoV-19/South Africa/LR00020/2020|EPI ISL 515149|B.1.1.206|South Africa|2020-07-03	0.0005554785	Africa
Africa|hCoV-19/Senegal/55752/2020|EPI ISL 477149|B.1.5.12|Senegal|2020-06-07	Africa|hCoV-19/South Africa/LR00020/2020|EPI ISL 515149|B.1.1.206|South Africa|2020-07-03	0.0004120223	Africa
Africa|hCoV-19/Senegal/57065/2020|EPI ISL 476148|B.1.1.44|Senegal|2020-06-09	Africa|hCoV-19/South Africa/LR00020/2020|EPI ISL 515149|B.1.1.206|South Africa|2020-07-03	0.0003406272	Africa
Africa|hCoV-19/Senegal/5718/2020|EPI ISL 481236|B.1|Senegal|2020-04-18	Africa|hCoV-19/South Africa/LR00020/2020|EPI ISL 515149|B.1.1.206|South Africa|2020-07-03	0.0003763138	Africa
Africa|hCoV-19/Senegal/57273/2020|EPI ISL 498243|B.1.5.12|Senegal|2020-06-07	Africa|hCoV-19/South Africa/LR00020/2020|EPI ISL 515149|B.1.1.206|South Africa|2020-07-03	0.0004765290	Africa
Africa|hCoV-19/Senegal/57476/2020|EPI ISL 476149|B.1.5.12|Senegal|2020-06-06	Africa|hCoV-19/South Africa/LR00020/2020|EPI ISL 515149|B.1.1.206|South Africa|2020-07-03	0.0005797969	Africa
Africa|hCoV-19/Senegal/57503/2020|EPI ISL 498244|B.1.5.12|Senegal|2020-06-09	Africa|hCoV-19/South Africa/LR00020/2020|EPI ISL 515149|B.1.1.206|South Africa|2020-07-03	0.0005664156	Africa
Africa|hCoV-19/Senegal/57540/2020|EPI ISL 476491|B.1.5.12|Senegal|2020-06-09	Africa|hCoV-19/South Africa/LR00020/2020|EPI ISL 515149|B.1.1.206|South Africa|2020-07-03	0.0006161129	Africa
Africa|hCoV-19/Senegal/5766/2020|EPI ISL 481237|B.1.5.12|Senegal|2020-04-17	Africa|hCoV-19/South Africa/LR00020/2020|EPI ISL 515149|B.1.1.206|South Africa|2020-07-03	0.0004424871	Africa
Africa|hCoV-19/Senegal/5770/2020|EPI ISL 481238|B.1|Senegal|2020-04-17	Africa|hCoV-19/South Africa/LR00020/2020|EPI ISL 515149|B.1.1.206|South Africa|2020-07-03	0.0003495937	Africa
Africa|hCoV-19/Senegal/5785/2020|EPI ISL 481239|B.1.5.12|Senegal|2020-04-17	Africa|hCoV-19/South Africa/LR00020/2020|EPI ISL 515149|B.1.1.206|South Africa|2020-07-03	0.0004085621	Africa
Africa|hCoV-19/Senegal/5971/2020|EPI ISL 481240|B.1.5|Senegal|2020-04-18	Africa|hCoV-19/South Africa/LR00020/2020|EPI ISL 515149|B.1.1.206|South Africa|2020-07-03	0.0003425884	Africa
Africa|hCoV-19/Senegal/5986/2020|EPI ISL 481243|B.1|Senegal|2020-04-18	Africa|hCoV-19/South Africa/LR00020/2020|EPI ISL 515149|B.1.1.206|South Africa|2020-07-03	0.0004426028	Africa
Africa|hCoV-19/Senegal/600/2020|EPI ISL 420074|B.1.5|Senegal|2020-03-20	Africa|hCoV-19/South Africa/LR00020/2020|EPI ISL 515149|B.1.1.206|South Africa|2020-07-03	0.0003403317	Africa
Africa|hCoV-19/Senegal/611/2020|EPI ISL 420076|B.1|Senegal|2020-03-20	Africa|hCoV-19/South Africa/LR00020/2020|EPI ISL 515149|B.1.1.206|South Africa|2020-07-03	0.0003743877	Africa
Africa|hCoV-19/Senegal/618/2020|EPI ISL 420077|A|Senegal|2020-03-20	Africa|hCoV-19/South Africa/LR00020/2020|EPI ISL 515149|B.1.1.206|South Africa|2020-07-03	0.0006127391	Africa
Africa|hCoV-19/Senegal/620/2020|EPI ISL 420078|A.11|Senegal|2020-03-20	Africa|hCoV-19/South Africa/LR00020/2020|EPI ISL 515149|B.1.1.206|South Africa|2020-07-03	0.0006127390	Africa
Africa|hCoV-19/Senegal/62365/2020|EPI ISL 476492|B.1.5.12|Senegal|2020-06-10	Africa|hCoV-19/South Africa/LR00020/2020|EPI ISL 515149|B.1.1.206|South Africa|2020-07-03	0.0004424778	Africa
Africa|hCoV-19/Senegal/62368/2020|EPI ISL 476493|B.1.1|Senegal|2020-06-10	Africa|hCoV-19/South Africa/LR00020/2020|EPI ISL 515149|B.1.1.206|South Africa|2020-07-03	0.0002041539	Africa
Africa|hCoV-19/Senegal/62431/2020|EPI ISL 498247|B.1.5.12|Senegal|2020-06-10	Africa|hCoV-19/South Africa/LR00020/2020|EPI ISL 515149|B.1.1.206|South Africa|2020-07-03	0.0004146407	Africa
Africa|hCoV-19/Senegal/62872/2020|EPI ISL 476494|B.1.5.12|Senegal|2020-06-11	Africa|hCoV-19/South Africa/LR00020/2020|EPI ISL 515149|B.1.1.206|South Africa|2020-07-03	0.0004430911	Africa
Africa|hCoV-19/Senegal/62874/2020|EPI ISL 476495|B.1.5.12|Senegal|2020-06-11	Africa|hCoV-19/South Africa/LR00020/2020|EPI ISL 515149|B.1.1.206|South Africa|2020-07-03	0.0004771789	Africa
Africa|hCoV-19/Senegal/63263/2020|EPI ISL 498249|B.1.5.12|Senegal|2020-06-11	Africa|hCoV-19/South Africa/LR00020/2020|EPI ISL 515149|B.1.1.206|South Africa|2020-07-03	0.0004446204	Africa
Africa|hCoV-19/Senegal/63728/2020|EPI ISL 476497|B.1.356|Senegal|2020-06-12	Africa|hCoV-19/South Africa/LR00020/2020|EPI ISL 515149|B.1.1.206|South Africa|2020-07-03	0.0005166127	Africa
Africa|hCoV-19/Senegal/63742/2020|EPI ISL 476514|B.1.5.12|Senegal|2020-06-12	Africa|hCoV-19/South Africa/LR00020/2020|EPI ISL 515149|B.1.1.206|South Africa|2020-07-03	0.0004765338	Africa
Africa|hCoV-19/Senegal/640/2020|EPI ISL 420079|B.1|Senegal|2020-03-20	Africa|hCoV-19/South Africa/LR00020/2020|EPI ISL 515149|B.1.1.206|South Africa|2020-07-03	0.0006253120	Africa
Africa|hCoV-19/Senegal/64033/2020|EPI ISL 485715|B.1.5|Senegal|2020-06-12	Africa|hCoV-19/South Africa/LR00020/2020|EPI ISL 515149|B.1.1.206|South Africa|2020-07-03	0.0004424779	Africa
Africa|hCoV-19/Senegal/64076/2020|EPI ISL 485716|B.1|Senegal|2020-06-12	Africa|hCoV-19/South Africa/LR00020/2020|EPI ISL 515149|B.1.1.206|South Africa|2020-07-03	0.0007150610	Africa
Africa|hCoV-19/Senegal/64096/2020|EPI ISL 485717|B.1.5.12|Senegal|2020-06-12	Africa|hCoV-19/South Africa/LR00020/2020|EPI ISL 515149|B.1.1.206|South Africa|2020-07-03	0.0004093926	Africa
Africa|hCoV-19/Senegal/64101/2020|EPI ISL 476516|B.1.5.12|Senegal|2020-06-12	Africa|hCoV-19/South Africa/LR00020/2020|EPI ISL 515149|B.1.1.206|South Africa|2020-07-03	0.0004778512	Africa
Africa|hCoV-19/Senegal/64163/2020|EPI ISL 477159|B.1.5.12|Senegal|2020-06-12	Africa|hCoV-19/South Africa/LR00020/2020|EPI ISL 515149|B.1.1.206|South Africa|2020-07-03	0.0006203953	Africa
Africa|hCoV-19/Senegal/64166/2020|EPI ISL 476558|B.1.5.12|Senegal|2020-06-12	Africa|hCoV-19/South Africa/LR00020/2020|EPI ISL 515149|B.1.1.206|South Africa|2020-07-03	0.0006483360	Africa
Africa|hCoV-19/Senegal/6427/2020|EPI ISL 486873|B.1.5|Senegal|2020-04-20	Africa|hCoV-19/South Africa/LR00020/2020|EPI ISL 515149|B.1.1.206|South Africa|2020-07-03	0.0003410234	Africa
Africa|hCoV-19/Senegal/6430/2020|EPI ISL 486872|B.1.1|Senegal|2020-04-11	Africa|hCoV-19/South Africa/LR00020/2020|EPI ISL 515149|B.1.1.206|South Africa|2020-07-03	0.0001707071	Africa
Africa|hCoV-19/Senegal/64709/2020|EPI ISL 476560|B.1.5.12|Senegal|2020-06-13	Africa|hCoV-19/South Africa/LR00020/2020|EPI ISL 515149|B.1.1.206|South Africa|2020-07-03	0.0008406654	Africa
Africa|hCoV-19/Senegal/64716/2020|EPI ISL 498250|B.1.5.12|Senegal|2020-06-13	Africa|hCoV-19/South Africa/LR00020/2020|EPI ISL 515149|B.1.1.206|South Africa|2020-07-03	0.0004435751	Africa
Africa|hCoV-19/Senegal/64729/2020|EPI ISL 477155|B.1.1.44|Senegal|2020-06-11	Africa|hCoV-19/South Africa/LR00020/2020|EPI ISL 515149|B.1.1.206|South Africa|2020-07-03	0.0003751193	Africa
Africa|hCoV-19/Senegal/64763/2020|EPI ISL 476562|B.1.292|Senegal|2020-06-13	Africa|hCoV-19/South Africa/LR00020/2020|EPI ISL 515149|B.1.1.206|South Africa|2020-07-03	0.0004424960	Africa
Africa|hCoV-19/Senegal/64766/2020|EPI ISL 476564|B.1.5.12|Senegal|2020-06-13	Africa|hCoV-19/South Africa/LR00020/2020|EPI ISL 515149|B.1.1.206|South Africa|2020-07-03	0.0004764918	Africa
Africa|hCoV-19/Senegal/64771/2020|EPI ISL 482874|B.1.1.44|Senegal|2020-06-13	Africa|hCoV-19/South Africa/LR00020/2020|EPI ISL 515149|B.1.1.206|South Africa|2020-07-03	0.0004084535	Africa
Africa|hCoV-19/Senegal/64772/2020|EPI ISL 477154|B.1.5.12|Senegal|2020-06-13	Africa|hCoV-19/South Africa/LR00020/2020|EPI ISL 515149|B.1.1.206|South Africa|2020-07-03	0.0005574827	Africa
Africa|hCoV-19/Senegal/6481/2020|EPI ISL 486871|B.1.5|Senegal|2020-04-21	Africa|hCoV-19/South Africa/LR00020/2020|EPI ISL 515149|B.1.1.206|South Africa|2020-07-03	0.0003073129	Africa
Africa|hCoV-19/Senegal/64916/2020|EPI ISL 477156|B.1.5.12|Senegal|2020-06-13	Africa|hCoV-19/South Africa/LR00020/2020|EPI ISL 515149|B.1.1.206|South Africa|2020-07-03	0.0004429257	Africa
Africa|hCoV-19/Senegal/64932/2020|EPI ISL 476569|B.1.1.44|Senegal|2020-06-13	Africa|hCoV-19/South Africa/LR00020/2020|EPI ISL 515149|B.1.1.206|South Africa|2020-07-03	0.0002722905	Africa
Africa|hCoV-19/Senegal/64969/2020|EPI ISL 476570|B.1.5.12|Senegal|2020-06-13	Africa|hCoV-19/South Africa/LR00020/2020|EPI ISL 515149|B.1.1.206|South Africa|2020-07-03	0.0006970267	Africa
Africa|hCoV-19/Senegal/65030/2020|EPI ISL 476572|B.1.5.12|Senegal|2020-06-14	Africa|hCoV-19/South Africa/LR00020/2020|EPI ISL 515149|B.1.1.206|South Africa|2020-07-03	0.0004084055	Africa
Africa|hCoV-19/Senegal/65052/2020|EPI ISL 476574|B.1.5|Senegal|2020-06-13	Africa|hCoV-19/South Africa/LR00020/2020|EPI ISL 515149|B.1.1.206|South Africa|2020-07-03	0.0004096637	Africa
Africa|hCoV-19/Senegal/65428/2020|EPI ISL 485712|B.1.5.12|Senegal|2020-06-14	Africa|hCoV-19/South Africa/LR00020/2020|EPI ISL 515149|B.1.1.206|South Africa|2020-07-03	0.0005796761	Africa
Africa|hCoV-19/Senegal/65481/2020|EPI ISL 477151|B.1.1|Senegal|2020-06-14	Africa|hCoV-19/South Africa/LR00020/2020|EPI ISL 515149|B.1.1.206|South Africa|2020-07-03	0.0003462451	Africa
Africa|hCoV-19/Senegal/65548/2020|EPI ISL 477153|B.1.5.12|Senegal|2020-06-14	Africa|hCoV-19/South Africa/LR00020/2020|EPI ISL 515149|B.1.1.206|South Africa|2020-07-03	0.0005566356	Africa
Africa|hCoV-19/Senegal/65601/2020|EPI ISL 485713|B.1.5.12|Senegal|2020-06-14	Africa|hCoV-19/South Africa/LR00020/2020|EPI ISL 515149|B.1.1.206|South Africa|2020-07-03	0.0003743635	Africa
Africa|hCoV-19/Senegal/659/2020|EPI ISL 480554|B.1|Senegal|2020-03-21	Africa|hCoV-19/South Africa/LR00020/2020|EPI ISL 515149|B.1.1.206|South Africa|2020-07-03	0.0004095242	Africa
Africa|hCoV-19/Senegal/6597/2020|EPI ISL 486870|B.1.356|Senegal|2020-04-23	Africa|hCoV-19/South Africa/LR00020/2020|EPI ISL 515149|B.1.1.206|South Africa|2020-07-03	0.0004424570	Africa
Africa|hCoV-19/Senegal/6619/2020|EPI ISL 498230|B.1|Senegal|2020-04-21	Africa|hCoV-19/South Africa/LR00020/2020|EPI ISL 515149|B.1.1.206|South Africa|2020-07-03	0.0004084051	Africa
Africa|hCoV-19/Senegal/6626/2020|EPI ISL 498229|B.1|Senegal|2020-04-21	Africa|hCoV-19/South Africa/LR00020/2020|EPI ISL 515149|B.1.1.206|South Africa|2020-07-03	0.0004426932	Africa
Africa|hCoV-19/Senegal/66298/2020|EPI ISL 485708|B.1.5.12|Senegal|2020-06-15	Africa|hCoV-19/South Africa/LR00020/2020|EPI ISL 515149|B.1.1.206|South Africa|2020-07-03	0.0006128468	Africa
Africa|hCoV-19/Senegal/66443/2020|EPI ISL 485711|B.1.1|Senegal|2020-06-15	Africa|hCoV-19/South Africa/LR00020/2020|EPI ISL 515149|B.1.1.206|South Africa|2020-07-03	0.0003779135	Africa
Africa|hCoV-19/Senegal/66458/2020|EPI ISL 485710|B.1.1|Senegal|2020-06-15	Africa|hCoV-19/South Africa/LR00020/2020|EPI ISL 515149|B.1.1.206|South Africa|2020-07-03	0.0002381946	Africa
Africa|hCoV-19/Senegal/6751/2020|EPI ISL 486859|B.1.1|Senegal|2020-04-21	Africa|hCoV-19/South Africa/LR00020/2020|EPI ISL 515149|B.1.1.206|South Africa|2020-07-03	0.0002755687	Africa
Africa|hCoV-19/Senegal/6762/2020|EPI ISL 486869|B.1.5.12|Senegal|2020-04-21	Africa|hCoV-19/South Africa/LR00020/2020|EPI ISL 515149|B.1.1.206|South Africa|2020-07-03	0.0006023131	Africa
Africa|hCoV-19/Senegal/68303/2020|EPI ISL 477143|B.1.5.12|Senegal|2020-06-17	Africa|hCoV-19/South Africa/LR00020/2020|EPI ISL 515149|B.1.1.206|South Africa|2020-07-03	0.0004435924	Africa
Africa|hCoV-19/Senegal/68349/2020|EPI ISL 485635|B.1.5.12|Senegal|2020-06-18	Africa|hCoV-19/South Africa/LR00020/2020|EPI ISL 515149|B.1.1.206|South Africa|2020-07-03	0.0005445975	Africa
Africa|hCoV-19/Senegal/6837/2020|EPI ISL 486868|B.1.272|Senegal|2020-04-21	Africa|hCoV-19/South Africa/LR00020/2020|EPI ISL 515149|B.1.1.206|South Africa|2020-07-03	0.0004813148	Africa
Africa|hCoV-19/Senegal/6839/2020|EPI ISL 486867|B.1|Senegal|2020-04-23	Africa|hCoV-19/South Africa/LR00020/2020|EPI ISL 515149|B.1.1.206|South Africa|2020-07-03	0.0004448572	Africa
Africa|hCoV-19/Senegal/68458/2020|EPI ISL 482878|B.1.1|Senegal|2020-06-18	Africa|hCoV-19/South Africa/LR00020/2020|EPI ISL 515149|B.1.1.206|South Africa|2020-07-03	0.0002381947	Africa
Africa|hCoV-19/Senegal/6847/2020|EPI ISL 486865|B.1.272|Senegal|2020-04-02	Africa|hCoV-19/South Africa/LR00020/2020|EPI ISL 515149|B.1.1.206|South Africa|2020-07-03	0.0004765226	Africa
Africa|hCoV-19/Senegal/68488/2020|EPI ISL 482877|B.1.356|Senegal|2020-06-17	Africa|hCoV-19/South Africa/LR00020/2020|EPI ISL 515149|B.1.1.206|South Africa|2020-07-03	0.0005786444	Africa
Africa|hCoV-19/Senegal/68525/2020|EPI ISL 477142|B.1.1|Senegal|2020-06-17	Africa|hCoV-19/South Africa/LR00020/2020|EPI ISL 515149|B.1.1.206|South Africa|2020-07-03	0.0004144154	Africa
Africa|hCoV-19/Senegal/68548/2020|EPI ISL 482876|B.1.5.12|Senegal|2020-06-17	Africa|hCoV-19/South Africa/LR00020/2020|EPI ISL 515149|B.1.1.206|South Africa|2020-07-03	0.0004120917	Africa
Africa|hCoV-19/Senegal/68550/2020|EPI ISL 482875|B.1.5.12|Senegal|2020-06-16	Africa|hCoV-19/South Africa/LR00020/2020|EPI ISL 515149|B.1.1.206|South Africa|2020-07-03	0.0004088641	Africa
Africa|hCoV-19/Senegal/6914/2020|EPI ISL 498237|B.1.5|Senegal|2020-04-24	Africa|hCoV-19/South Africa/LR00020/2020|EPI ISL 515149|B.1.1.206|South Africa|2020-07-03	0.0004520593	Africa
Africa|hCoV-19/Senegal/6934/2020|EPI ISL 498235|B.1.5.12|Senegal|2020-04-22	Africa|hCoV-19/South Africa/LR00020/2020|EPI ISL 515149|B.1.1.206|South Africa|2020-07-03	0.0005137559	Africa
Africa|hCoV-19/Senegal/70339/2020|EPI ISL 477146|B.1.5.12|Senegal|2020-06-20	Africa|hCoV-19/South Africa/LR00020/2020|EPI ISL 515149|B.1.1.206|South Africa|2020-07-03	0.0004811748	Africa
Africa|hCoV-19/Senegal/70427/2020|EPI ISL 477144|B.1.5.12|Senegal|2020-06-20	Africa|hCoV-19/South Africa/LR00020/2020|EPI ISL 515149|B.1.1.206|South Africa|2020-07-03	0.0004830123	Africa
Africa|hCoV-19/Senegal/70440/2020|EPI ISL 477145|B.1.5.12|Senegal|2020-06-19	Africa|hCoV-19/South Africa/LR00020/2020|EPI ISL 515149|B.1.1.206|South Africa|2020-07-03	0.0005534993	Africa
Africa|hCoV-19/Senegal/83493/2020|EPI ISL 498252|B.1.1.44|Senegal|2020-07-09	Africa|hCoV-19/South Africa/LR00020/2020|EPI ISL 515149|B.1.1.206|South Africa|2020-07-03	0.0003829761	Africa
Africa|hCoV-19/Senegal/9068/2020|EPI ISL 498236|B.1.356|Senegal|2020-04-24	Africa|hCoV-19/South Africa/LR00020/2020|EPI ISL 515149|B.1.1.206|South Africa|2020-07-03	0.0004428784	Africa
Africa|hCoV-19/Senegal/9250/2020|EPI ISL 486866|B.1.1|Senegal|2020-04-22	Africa|hCoV-19/South Africa/LR00020/2020|EPI ISL 515149|B.1.1.206|South Africa|2020-07-03	0.0004424568	Africa
Africa|hCoV-19/Senegal/9256/2020|EPI ISL 486864|B.1.1|Senegal|2020-04-23	Africa|hCoV-19/South Africa/LR00020/2020|EPI ISL 515149|B.1.1.206|South Africa|2020-07-03	0.0004126435	Africa
Africa|hCoV-19/Senegal/9369/2020|EPI ISL 486863|B.1.5|Senegal|2020-04-25	Africa|hCoV-19/South Africa/LR00020/2020|EPI ISL 515149|B.1.1.206|South Africa|2020-07-03	0.0003062774	Africa
Africa|hCoV-19/Senegal/9392/2020|EPI ISL 486862|B.1.1|Senegal|2020-04-25	Africa|hCoV-19/South Africa/LR00020/2020|EPI ISL 515149|B.1.1.206|South Africa|2020-07-03	0.0003077213	Africa
Africa|hCoV-19/Senegal/9439/2020|EPI ISL 486861|B.1.1.44|Senegal|2020-04-25	Africa|hCoV-19/South Africa/LR00020/2020|EPI ISL 515149|B.1.1.206|South Africa|2020-07-03	0.0002382435	Africa
Africa|hCoV-19/Senegal/9615/2020|EPI ISL 486860|B.1.5.12|Senegal|2020-04-25	Africa|hCoV-19/South Africa/LR00020/2020|EPI ISL 515149|B.1.1.206|South Africa|2020-07-03	0.0003743636	Africa
Africa|hCoV-19/Senegal/9819/2020|EPI ISL 498233|B.1|Senegal|2020-04-25	Africa|hCoV-19/South Africa/LR00020/2020|EPI ISL 515149|B.1.1.206|South Africa|2020-07-03	0.0004852138	Africa
Africa|hCoV-19/Senegal/9821/2020|EPI ISL 498232|B.1.356|Senegal|2020-04-25	Africa|hCoV-19/South Africa/LR00020/2020|EPI ISL 515149|B.1.1.206|South Africa|2020-07-03	0.0004132314	Africa
Africa|hCoV-19/Senegal/9838/2020|EPI ISL 498231|B.1.272|Senegal|2020-04-25	Africa|hCoV-19/South Africa/LR00020/2020|EPI ISL 515149|B.1.1.206|South Africa|2020-07-03	0.0005150692	Africa
Africa|hCoV-19/Sierra Leone/KGH-G-8548/2020|EPI ISL 512811|B.1|Sierra Leone|2020-03-30	Africa|hCoV-19/South Africa/LR00020/2020|EPI ISL 515149|B.1.1.206|South Africa|2020-07-03	0.0004084490	Africa
Africa|hCoV-19/Sierra Leone/KGH-G-8549/2020|EPI ISL 512812|B.1.1|Sierra Leone|2020-03-31	Africa|hCoV-19/South Africa/LR00020/2020|EPI ISL 515149|B.1.1.206|South Africa|2020-07-03	0.0001701248	Africa
Africa|hCoV-19/Sierra Leone/KGH-G-8603/2020|EPI ISL 512813|B.1|Sierra Leone|2020-04-23	Africa|hCoV-19/South Africa/LR00020/2020|EPI ISL 515149|B.1.1.206|South Africa|2020-07-03	0.0004086120	Africa
Africa|hCoV-19/Sierra Leone/KGH-G-8604/2020|EPI ISL 512814|B.6|Sierra Leone|2020-04-03	Africa|hCoV-19/South Africa/LR00020/2020|EPI ISL 515149|B.1.1.206|South Africa|2020-07-03	0.0005786840	Africa
Africa|hCoV-19/Sierra Leone/KGH-G-8607/2020|EPI ISL 512815|B.1.1|Sierra Leone|2020-04-03	Africa|hCoV-19/South Africa/LR00020/2020|EPI ISL 515149|B.1.1.206|South Africa|2020-07-03	0.0002042421	Africa
Africa|hCoV-19/Sierra Leone/KGH-G-8625/2020|EPI ISL 512816|A.12|Sierra Leone|2020-04-10	Africa|hCoV-19/South Africa/LR00020/2020|EPI ISL 515149|B.1.1.206|South Africa|2020-07-03	0.0008853715	Africa
Africa|hCoV-19/Sierra Leone/KGH-G-8626/2020|EPI ISL 512817|A.12|Sierra Leone|2020-04-10	Africa|hCoV-19/South Africa/LR00020/2020|EPI ISL 515149|B.1.1.206|South Africa|2020-07-03	0.0007830962	Africa
Africa|hCoV-19/Sierra Leone/KGH-G-8627/2020|EPI ISL 512818|B.1.5|Sierra Leone|2020-04-08	Africa|hCoV-19/South Africa/LR00020/2020|EPI ISL 515149|B.1.1.206|South Africa|2020-07-03	0.0003403387	Africa
Africa|hCoV-19/Sierra Leone/KGH-G-8668/2020|EPI ISL 512819|A.12|Sierra Leone|2020-04-11	Africa|hCoV-19/South Africa/LR00020/2020|EPI ISL 515149|B.1.1.206|South Africa|2020-07-03	0.0007684695	Africa
Africa|hCoV-19/Sierra Leone/KGH-G-8669/2020|EPI ISL 512820|A.12|Sierra Leone|2020-04-14	Africa|hCoV-19/South Africa/LR00020/2020|EPI ISL 515149|B.1.1.206|South Africa|2020-07-03	0.0008171966	Africa
Africa|hCoV-19/South Africa/KRISP-0001/2020|EPI ISL 467431|B|South Africa|2020-03-23	Africa|hCoV-19/South Africa/LR00020/2020|EPI ISL 515149|B.1.1.206|South Africa|2020-07-03	0.0003751935	Africa
Africa|hCoV-19/South Africa/KRISP-0016/2020|EPI ISL 467432|B.1.106|South Africa|2020-03-28	Africa|hCoV-19/South Africa/LR00020/2020|EPI ISL 515149|B.1.1.206|South Africa|2020-07-03	0.0003062882	Africa
Africa|hCoV-19/South Africa/KRISP-0017/2020|EPI ISL 467433|B.1.5|South Africa|2020-04-03	Africa|hCoV-19/South Africa/LR00020/2020|EPI ISL 515149|B.1.1.206|South Africa|2020-07-03	0.0002722506	Africa
Africa|hCoV-19/South Africa/KRISP-0019/2020|EPI ISL 467434|B.1.5|South Africa|2020-04-02	Africa|hCoV-19/South Africa/LR00020/2020|EPI ISL 515149|B.1.1.206|South Africa|2020-07-03	0.0002722506	Africa
Africa|hCoV-19/South Africa/KRISP-0021/2020|EPI ISL 467435|B.1.5|South Africa|2020-04-02	Africa|hCoV-19/South Africa/LR00020/2020|EPI ISL 515149|B.1.1.206|South Africa|2020-07-03	0.0003064237	Africa
Africa|hCoV-19/South Africa/KRISP-0024/2020|EPI ISL 467436|B.1.106|South Africa|2020-04-01	Africa|hCoV-19/South Africa/LR00020/2020|EPI ISL 515149|B.1.1.206|South Africa|2020-07-03	0.0002799867	Africa
Africa|hCoV-19/South Africa/KRISP-0026/2020|EPI ISL 467437|B.1.106|South Africa|2020-04-01	Africa|hCoV-19/South Africa/LR00020/2020|EPI ISL 515149|B.1.1.206|South Africa|2020-07-03	0.0003065705	Africa
Africa|hCoV-19/South Africa/KRISP-0028/2020|EPI ISL 467438|B.1.106|South Africa|2020-04-02	Africa|hCoV-19/South Africa/LR00020/2020|EPI ISL 515149|B.1.1.206|South Africa|2020-07-03	0.0003156982	Africa
Africa|hCoV-19/South Africa/KRISP-0029/2020|EPI ISL 467439|B.1.5|South Africa|2020-04-02	Africa|hCoV-19/South Africa/LR00020/2020|EPI ISL 515149|B.1.1.206|South Africa|2020-07-03	0.0003211611	Africa
Africa|hCoV-19/South Africa/KRISP-0033/2020|EPI ISL 467440|B.1.106|South Africa|2020-04-01	Africa|hCoV-19/South Africa/LR00020/2020|EPI ISL 515149|B.1.1.206|South Africa|2020-07-03	0.0003100013	Africa
Africa|hCoV-19/South Africa/KRISP-0035/2020|EPI ISL 467441|B.1.5|South Africa|2020-03-27	Africa|hCoV-19/South Africa/LR00020/2020|EPI ISL 515149|B.1.1.206|South Africa|2020-07-03	0.0002722414	Africa
Africa|hCoV-19/South Africa/KRISP-0041/2020|EPI ISL 467443|B.1.5|South Africa|2020-03-25	Africa|hCoV-19/South Africa/LR00020/2020|EPI ISL 515149|B.1.1.206|South Africa|2020-07-03	0.0002722413	Africa
Africa|hCoV-19/South Africa/KRISP-005/2020|EPI ISL 455630|B.1.5|South Africa|2020-04-29	Africa|hCoV-19/South Africa/LR00020/2020|EPI ISL 515149|B.1.1.206|South Africa|2020-07-03	0.0003173265	Africa
Africa|hCoV-19/South Africa/KRISP-0055/2020|EPI ISL 467444|B.1.5|South Africa|2020-03-24	Africa|hCoV-19/South Africa/LR00020/2020|EPI ISL 515149|B.1.1.206|South Africa|2020-07-03	0.0002722416	Africa
Africa|hCoV-19/South Africa/KRISP-0056/2020|EPI ISL 467445|B.1.5|South Africa|2020-04-04	Africa|hCoV-19/South Africa/LR00020/2020|EPI ISL 515149|B.1.1.206|South Africa|2020-07-03	0.0003403456	Africa
Africa|hCoV-19/South Africa/KRISP-0057/2020|EPI ISL 467446|B.1.5|South Africa|2020-03-29	Africa|hCoV-19/South Africa/LR00020/2020|EPI ISL 515149|B.1.1.206|South Africa|2020-07-03	0.0002725381	Africa
Africa|hCoV-19/South Africa/KRISP-0059/2020|EPI ISL 467448|B.1.5|South Africa|2020-04-01	Africa|hCoV-19/South Africa/LR00020/2020|EPI ISL 515149|B.1.1.206|South Africa|2020-07-03	0.0003450623	Africa
Africa|hCoV-19/South Africa/KRISP-0065/2020|EPI ISL 467449|B.1.106|South Africa|2020-04-04	Africa|hCoV-19/South Africa/LR00020/2020|EPI ISL 515149|B.1.1.206|South Africa|2020-07-03	0.0003067369	Africa
Africa|hCoV-19/South Africa/KRISP-0066/2020|EPI ISL 467450|B.1.106|South Africa|2020-04-03	Africa|hCoV-19/South Africa/LR00020/2020|EPI ISL 515149|B.1.1.206|South Africa|2020-07-03	0.0003062777	Africa
Africa|hCoV-19/South Africa/KRISP-0067/2020|EPI ISL 467451|B.1.5|South Africa|2020-04-03	Africa|hCoV-19/South Africa/LR00020/2020|EPI ISL 515149|B.1.1.206|South Africa|2020-07-03	0.0002722413	Africa
Africa|hCoV-19/South Africa/KRISP-0074/2020|EPI ISL 467452|B.1.106|South Africa|2020-04-04	Africa|hCoV-19/South Africa/LR00020/2020|EPI ISL 515149|B.1.1.206|South Africa|2020-07-03	0.0002782435	Africa
Africa|hCoV-19/South Africa/KRISP-0075/2020|EPI ISL 467453|B.1.106|South Africa|2020-04-04	Africa|hCoV-19/South Africa/LR00020/2020|EPI ISL 515149|B.1.1.206|South Africa|2020-07-03	0.0003064447	Africa
Africa|hCoV-19/South Africa/KRISP-0080/2020|EPI ISL 467454|B.1.106|South Africa|2020-04-01	Africa|hCoV-19/South Africa/LR00020/2020|EPI ISL 515149|B.1.1.206|South Africa|2020-07-03	0.0003062777	Africa
Africa|hCoV-19/South Africa/KRISP-0081/2020|EPI ISL 467455|B.1.106|South Africa|2020-04-06	Africa|hCoV-19/South Africa/LR00020/2020|EPI ISL 515149|B.1.1.206|South Africa|2020-07-03	0.0003062777	Africa
Africa|hCoV-19/South Africa/KRISP-0084/2020|EPI ISL 467456|B.1.106|South Africa|2020-04-05	Africa|hCoV-19/South Africa/LR00020/2020|EPI ISL 515149|B.1.1.206|South Africa|2020-07-03	0.0003062777	Africa
Africa|hCoV-19/South Africa/KRISP-0088/2020|EPI ISL 467457|B.1.106|South Africa|2020-04-07	Africa|hCoV-19/South Africa/LR00020/2020|EPI ISL 515149|B.1.1.206|South Africa|2020-07-03	0.0003062777	Africa
Africa|hCoV-19/South Africa/KRISP-0089/2020|EPI ISL 467458|B.1.106|South Africa|2020-04-05	Africa|hCoV-19/South Africa/LR00020/2020|EPI ISL 515149|B.1.1.206|South Africa|2020-07-03	0.0003124112	Africa
Africa|hCoV-19/South Africa/KRISP-0090/2020|EPI ISL 467459|B.1.106|South Africa|2020-04-03	Africa|hCoV-19/South Africa/LR00020/2020|EPI ISL 515149|B.1.1.206|South Africa|2020-07-03	0.0003134774	Africa
Africa|hCoV-19/South Africa/KRISP-0096/2020|EPI ISL 467461|B.1.106|South Africa|2020-04-01	Africa|hCoV-19/South Africa/LR00020/2020|EPI ISL 515149|B.1.1.206|South Africa|2020-07-03	0.0002744169	Africa
Africa|hCoV-19/South Africa/KRISP-0097/2020|EPI ISL 467462|B.1.106|South Africa|2020-04-01	Africa|hCoV-19/South Africa/LR00020/2020|EPI ISL 515149|B.1.1.206|South Africa|2020-07-03	0.0003064760	Africa
Africa|hCoV-19/South Africa/KRISP-0111/2020|EPI ISL 467465|B.1.106|South Africa|2020-04-01	Africa|hCoV-19/South Africa/LR00020/2020|EPI ISL 515149|B.1.1.206|South Africa|2020-07-03	0.0004101116	Africa
Africa|hCoV-19/South Africa/KRISP-0113/2020|EPI ISL 467467|B.1.106|South Africa|2020-04-05	Africa|hCoV-19/South Africa/LR00020/2020|EPI ISL 515149|B.1.1.206|South Africa|2020-07-03	0.0003403305	Africa
Africa|hCoV-19/South Africa/KRISP-0115/2020|EPI ISL 467468|B.1.5|South Africa|2020-04-04	Africa|hCoV-19/South Africa/LR00020/2020|EPI ISL 515149|B.1.1.206|South Africa|2020-07-03	0.0002722413	Africa
Africa|hCoV-19/South Africa/KRISP-0118/2020|EPI ISL 467470|B.1.106|South Africa|2020-04-01	Africa|hCoV-19/South Africa/LR00020/2020|EPI ISL 515149|B.1.1.206|South Africa|2020-07-03	0.0003062881	Africa
Africa|hCoV-19/South Africa/KRISP-0119/2020|EPI ISL 467471|B.1.5|South Africa|2020-04-01	Africa|hCoV-19/South Africa/LR00020/2020|EPI ISL 515149|B.1.1.206|South Africa|2020-07-03	0.0002722413	Africa
Africa|hCoV-19/South Africa/KRISP-012/2020|EPI ISL 421576|B.1.1.10|South Africa|2020-04-01	Africa|hCoV-19/South Africa/LR00020/2020|EPI ISL 515149|B.1.1.206|South Africa|2020-07-03	0.0002724972	Africa
Africa|hCoV-19/South Africa/KRISP-0120/2020|EPI ISL 467472|B.1.106|South Africa|2020-04-01	Africa|hCoV-19/South Africa/LR00020/2020|EPI ISL 515149|B.1.1.206|South Africa|2020-07-03	0.0003403306	Africa
Africa|hCoV-19/South Africa/KRISP-0123/2020|EPI ISL 467475|B.1.5|South Africa|2020-05-14	Africa|hCoV-19/South Africa/LR00020/2020|EPI ISL 515149|B.1.1.206|South Africa|2020-07-03	0.0003743726	Africa
Africa|hCoV-19/South Africa/KRISP-0124/2020|EPI ISL 467476|B.1.1.57|South Africa|2020-05-13	Africa|hCoV-19/South Africa/LR00020/2020|EPI ISL 515149|B.1.1.206|South Africa|2020-07-03	0.0002055737	Africa
Africa|hCoV-19/South Africa/KRISP-0125/2020|EPI ISL 467477|B.1.1.52|South Africa|2020-05-13	Africa|hCoV-19/South Africa/LR00020/2020|EPI ISL 515149|B.1.1.206|South Africa|2020-07-03	0.0002722285	Africa
Africa|hCoV-19/South Africa/KRISP-0126/2020|EPI ISL 467478|B.1.1.40|South Africa|2020-05-13	Africa|hCoV-19/South Africa/LR00020/2020|EPI ISL 515149|B.1.1.206|South Africa|2020-07-03	0.0003743367	Africa
Africa|hCoV-19/South Africa/KRISP-0127/2020|EPI ISL 467479|B.1.5.19|South Africa|2020-05-13	Africa|hCoV-19/South Africa/LR00020/2020|EPI ISL 515149|B.1.1.206|South Africa|2020-07-03	0.0003743636	Africa
Africa|hCoV-19/South Africa/KRISP-0128/2020|EPI ISL 467480|B.1.1.57|South Africa|2020-05-13	Africa|hCoV-19/South Africa/LR00020/2020|EPI ISL 515149|B.1.1.206|South Africa|2020-07-03	0.0002050398	Africa
Africa|hCoV-19/South Africa/KRISP-0129/2020|EPI ISL 467481|B.1.1.52|South Africa|2020-05-13	Africa|hCoV-19/South Africa/LR00020/2020|EPI ISL 515149|B.1.1.206|South Africa|2020-07-03	0.0003062632	Africa
Africa|hCoV-19/South Africa/KRISP-0130/2020|EPI ISL 467482|B.1.1.57|South Africa|2020-05-13	Africa|hCoV-19/South Africa/LR00020/2020|EPI ISL 515149|B.1.1.206|South Africa|2020-07-03	0.0002381901	Africa
Africa|hCoV-19/South Africa/KRISP-0131/2020|EPI ISL 467483|B.1.5|South Africa|2020-05-13	Africa|hCoV-19/South Africa/LR00020/2020|EPI ISL 515149|B.1.1.206|South Africa|2020-07-03	0.0003403318	Africa
Africa|hCoV-19/South Africa/KRISP-0132/2020|EPI ISL 467484|B.1.1.40|South Africa|2020-05-13	Africa|hCoV-19/South Africa/LR00020/2020|EPI ISL 515149|B.1.1.206|South Africa|2020-07-03	0.0002722163	Africa
Africa|hCoV-19/South Africa/KRISP-0133/2020|EPI ISL 467485|B.1.1.57|South Africa|2020-05-13	Africa|hCoV-19/South Africa/LR00020/2020|EPI ISL 515149|B.1.1.206|South Africa|2020-07-03	0.0002722283	Africa
Africa|hCoV-19/South Africa/KRISP-0134/2020|EPI ISL 467486|B.1.1.206|South Africa|2020-05-14	Africa|hCoV-19/South Africa/LR00020/2020|EPI ISL 515149|B.1.1.206|South Africa|2020-07-03	0.0001020707	Africa
Africa|hCoV-19/South Africa/KRISP-0135/2020|EPI ISL 467487|B.1.1.57|South Africa|2020-05-14	Africa|hCoV-19/South Africa/LR00020/2020|EPI ISL 515149|B.1.1.206|South Africa|2020-07-03	0.0002058628	Africa
Africa|hCoV-19/South Africa/KRISP-0136/2020|EPI ISL 467488|B.1.5|South Africa|2020-05-14	Africa|hCoV-19/South Africa/LR00020/2020|EPI ISL 515149|B.1.1.206|South Africa|2020-07-03	0.0003743803	Africa
Africa|hCoV-19/South Africa/KRISP-0137/2020|EPI ISL 467489|B.1.1.52|South Africa|2020-05-14	Africa|hCoV-19/South Africa/LR00020/2020|EPI ISL 515149|B.1.1.206|South Africa|2020-07-03	0.0002722283	Africa
Africa|hCoV-19/South Africa/KRISP-0138/2020|EPI ISL 467490|B.1.1.53|South Africa|2020-05-14	Africa|hCoV-19/South Africa/LR00020/2020|EPI ISL 515149|B.1.1.206|South Africa|2020-07-03	0.0002722348	Africa
Africa|hCoV-19/South Africa/KRISP-0139/2020|EPI ISL 467491|B.1.1|South Africa|2020-05-16	Africa|hCoV-19/South Africa/LR00020/2020|EPI ISL 515149|B.1.1.206|South Africa|2020-07-03	0.0002381949	Africa
Africa|hCoV-19/South Africa/KRISP-0143/2020|EPI ISL 467493|B.1.1.56|South Africa|2020-05-21	Africa|hCoV-19/South Africa/LR00020/2020|EPI ISL 515149|B.1.1.206|South Africa|2020-07-03	0.0002381844	Africa
Africa|hCoV-19/South Africa/KRISP-0144/2020|EPI ISL 467494|B.1.5.16|South Africa|2020-05-30	Africa|hCoV-19/South Africa/LR00020/2020|EPI ISL 515149|B.1.1.206|South Africa|2020-07-03	0.0003403387	Africa
Africa|hCoV-19/South Africa/KRISP-0145/2020|EPI ISL 467495|B.1.106|South Africa|2020-05-30	Africa|hCoV-19/South Africa/LR00020/2020|EPI ISL 515149|B.1.1.206|South Africa|2020-07-03	0.0003403155	Africa
Africa|hCoV-19/South Africa/KRISP-0148/2020|EPI ISL 467498|B.1.1|South Africa|2020-05-30	Africa|hCoV-19/South Africa/LR00020/2020|EPI ISL 515149|B.1.1.206|South Africa|2020-07-03	0.0002382054	Africa
Africa|hCoV-19/South Africa/KRISP-0149/2020|EPI ISL 467499|B.1.1|South Africa|2020-05-30	Africa|hCoV-19/South Africa/LR00020/2020|EPI ISL 515149|B.1.1.206|South Africa|2020-07-03	0.0002041539	Africa
Africa|hCoV-19/South Africa/KRISP-0150/2020|EPI ISL 467500|B.1.1.75|South Africa|2020-05-30	Africa|hCoV-19/South Africa/LR00020/2020|EPI ISL 515149|B.1.1.206|South Africa|2020-07-03	0.0003743293	Africa
Africa|hCoV-19/South Africa/KRISP-0151/2020|EPI ISL 467501|B.1.1|South Africa|2020-06-01	Africa|hCoV-19/South Africa/LR00020/2020|EPI ISL 515149|B.1.1.206|South Africa|2020-07-03	0.0002727238	Africa
Africa|hCoV-19/South Africa/KRISP-0152/2020|EPI ISL 467502|B.1.1|South Africa|2020-06-01	Africa|hCoV-19/South Africa/LR00020/2020|EPI ISL 515149|B.1.1.206|South Africa|2020-07-03	0.0002381949	Africa
Africa|hCoV-19/South Africa/KRISP-0153/2020|EPI ISL 467503|B.1.1|South Africa|2020-06-01	Africa|hCoV-19/South Africa/LR00020/2020|EPI ISL 515149|B.1.1.206|South Africa|2020-07-03	0.0002722283	Africa
Africa|hCoV-19/South Africa/KRISP-0154/2020|EPI ISL 467504|B.1.1|South Africa|2020-06-01	Africa|hCoV-19/South Africa/LR00020/2020|EPI ISL 515149|B.1.1.206|South Africa|2020-07-03	0.0001712785	Africa
Africa|hCoV-19/South Africa/KRISP-0155/2020|EPI ISL 467505|B.1.106|South Africa|2020-06-01	Africa|hCoV-19/South Africa/LR00020/2020|EPI ISL 515149|B.1.1.206|South Africa|2020-07-03	0.0003795765	Africa
Africa|hCoV-19/South Africa/KRISP-0157/2020|EPI ISL 467507|B.1.1.273|South Africa|2020-05-25	Africa|hCoV-19/South Africa/LR00020/2020|EPI ISL 515149|B.1.1.206|South Africa|2020-07-03	0.0003062570	Africa
Africa|hCoV-19/South Africa/KRISP-0158/2020|EPI ISL 467508|B.1.106|South Africa|2020-05-28	Africa|hCoV-19/South Africa/LR00020/2020|EPI ISL 515149|B.1.1.206|South Africa|2020-07-03	0.0004084313	Africa
Africa|hCoV-19/South Africa/KRISP-0159/2020|EPI ISL 467509|B.1.5|South Africa|2020-06-01	Africa|hCoV-19/South Africa/LR00020/2020|EPI ISL 515149|B.1.1.206|South Africa|2020-07-03	0.0002722413	Africa
Africa|hCoV-19/South Africa/KRISP-0160/2020|EPI ISL 467510|B.1.5|South Africa|2020-06-01	Africa|hCoV-19/South Africa/LR00020/2020|EPI ISL 515149|B.1.1.206|South Africa|2020-07-03	0.0002752192	Africa
Africa|hCoV-19/South Africa/KRISP-0161/2020|EPI ISL 467511|B.1.106|South Africa|2020-06-01	Africa|hCoV-19/South Africa/LR00020/2020|EPI ISL 515149|B.1.1.206|South Africa|2020-07-03	0.0003743713	Africa
Africa|hCoV-19/South Africa/KRISP-0165/2020|EPI ISL 467515|B.1.1|South Africa|2020-05-29	Africa|hCoV-19/South Africa/LR00020/2020|EPI ISL 515149|B.1.1.206|South Africa|2020-07-03	0.0001712550	Africa
Africa|hCoV-19/South Africa/KRISP-0166/2020|EPI ISL 467516|B.1.5|South Africa|2020-04-14	Africa|hCoV-19/South Africa/LR00020/2020|EPI ISL 515149|B.1.1.206|South Africa|2020-07-03	0.0003403457	Africa
Africa|hCoV-19/South Africa/KRISP-0167/2020|EPI ISL 467517|B.1.106|South Africa|2020-06-02	Africa|hCoV-19/South Africa/LR00020/2020|EPI ISL 515149|B.1.1.206|South Africa|2020-07-03	0.0003743712	Africa
Africa|hCoV-19/South Africa/KRISP-0168/2020|EPI ISL 467518|B.1.106|South Africa|2020-05-28	Africa|hCoV-19/South Africa/LR00020/2020|EPI ISL 515149|B.1.1.206|South Africa|2020-07-03	0.0003743712	Africa
Africa|hCoV-19/South Africa/KRISP-0169/2020|EPI ISL 467519|B.1|South Africa|2020-05-31	Africa|hCoV-19/South Africa/LR00020/2020|EPI ISL 515149|B.1.1.206|South Africa|2020-07-03	0.0003420612	Africa
Africa|hCoV-19/South Africa/KRISP-0170/2020|EPI ISL 467520|B.1.1.273|South Africa|2020-05-31	Africa|hCoV-19/South Africa/LR00020/2020|EPI ISL 515149|B.1.1.206|South Africa|2020-07-03	0.0003081649	Africa
Africa|hCoV-19/South Africa/KRISP-0174/2020|EPI ISL 467524|B.1.106|South Africa|2020-06-04	Africa|hCoV-19/South Africa/LR00020/2020|EPI ISL 515149|B.1.1.206|South Africa|2020-07-03	0.0003743711	Africa
Africa|hCoV-19/South Africa/KRISP-0175/2020|EPI ISL 482702|B.1.1.273|South Africa|2020-06-05	Africa|hCoV-19/South Africa/LR00020/2020|EPI ISL 515149|B.1.1.206|South Africa|2020-07-03	0.0003073414	Africa
Africa|hCoV-19/South Africa/KRISP-0178/2020|EPI ISL 482704|B.1.1.57|South Africa|2020-06-05	Africa|hCoV-19/South Africa/LR00020/2020|EPI ISL 515149|B.1.1.206|South Africa|2020-07-03	0.0003074106	Africa
Africa|hCoV-19/South Africa/KRISP-0179/2020|EPI ISL 482705|B.1.5.16|South Africa|2020-06-06	Africa|hCoV-19/South Africa/LR00020/2020|EPI ISL 515149|B.1.1.206|South Africa|2020-07-03	0.0004765342	Africa
Africa|hCoV-19/South Africa/KRISP-0185/2020|EPI ISL 482708|B.1.1|South Africa|2020-06-07	Africa|hCoV-19/South Africa/LR00020/2020|EPI ISL 515149|B.1.1.206|South Africa|2020-07-03	0.0002722403	Africa
Africa|hCoV-19/South Africa/KRISP-0190/2020|EPI ISL 482709|B.1.1.273|South Africa|2020-06-06	Africa|hCoV-19/South Africa/LR00020/2020|EPI ISL 515149|B.1.1.206|South Africa|2020-07-03	0.0003064967	Africa
Africa|hCoV-19/South Africa/KRISP-0191/2020|EPI ISL 482710|B.1.106|South Africa|2020-06-04	Africa|hCoV-19/South Africa/LR00020/2020|EPI ISL 515149|B.1.1.206|South Africa|2020-07-03	0.0004086358	Africa
Africa|hCoV-19/South Africa/KRISP-0193/2020|EPI ISL 482848|B.1.106|South Africa|2020-06-03	Africa|hCoV-19/South Africa/LR00020/2020|EPI ISL 515149|B.1.1.206|South Africa|2020-07-03	0.0003773112	Africa
Africa|hCoV-19/South Africa/KRISP-0194/2020|EPI ISL 482849|B.1.106|South Africa|2020-06-06	Africa|hCoV-19/South Africa/LR00020/2020|EPI ISL 515149|B.1.1.206|South Africa|2020-07-03	0.0003865512	Africa
Africa|hCoV-19/South Africa/KRISP-0195/2020|EPI ISL 482850|B.1.106|South Africa|2020-06-07	Africa|hCoV-19/South Africa/LR00020/2020|EPI ISL 515149|B.1.1.206|South Africa|2020-07-03	0.0004504940	Africa
Africa|hCoV-19/South Africa/KRISP-0196/2020|EPI ISL 482712|B.1.106|South Africa|2020-06-08	Africa|hCoV-19/South Africa/LR00020/2020|EPI ISL 515149|B.1.1.206|South Africa|2020-07-03	0.0004424568	Africa
Africa|hCoV-19/South Africa/KRISP-0197/2020|EPI ISL 482713|B.1.1.206|South Africa|2020-06-08	Africa|hCoV-19/South Africa/LR00020/2020|EPI ISL 515149|B.1.1.206|South Africa|2020-07-03	0.0001377575	Africa
Africa|hCoV-19/South Africa/KRISP-0198/2020|EPI ISL 482851|B.1.1|South Africa|2020-06-11	Africa|hCoV-19/South Africa/LR00020/2020|EPI ISL 515149|B.1.1.206|South Africa|2020-07-03	0.0002402773	Africa
Africa|hCoV-19/South Africa/KRISP-0199/2020|EPI ISL 482714|B.1.5|South Africa|2020-06-11	Africa|hCoV-19/South Africa/LR00020/2020|EPI ISL 515149|B.1.1.206|South Africa|2020-07-03	0.0004137126	Africa
Africa|hCoV-19/South Africa/KRISP-02/2020|EPI ISL 421572|B|South Africa|2020-03-23	Africa|hCoV-19/South Africa/LR00020/2020|EPI ISL 515149|B.1.1.206|South Africa|2020-07-03	0.0005917286	Africa
Africa|hCoV-19/South Africa/KRISP-0200/2020|EPI ISL 482715|B.1.5|South Africa|2020-06-11	Africa|hCoV-19/South Africa/LR00020/2020|EPI ISL 515149|B.1.1.206|South Africa|2020-07-03	0.0003790703	Africa
Africa|hCoV-19/South Africa/KRISP-0201/2020|EPI ISL 482716|B.1.1|South Africa|2020-06-11	Africa|hCoV-19/South Africa/LR00020/2020|EPI ISL 515149|B.1.1.206|South Africa|2020-07-03	0.0002041539	Africa
Africa|hCoV-19/South Africa/KRISP-0203/2020|EPI ISL 482852|B.1.1|South Africa|2020-06-11	Africa|hCoV-19/South Africa/LR00020/2020|EPI ISL 515149|B.1.1.206|South Africa|2020-07-03	0.0002382436	Africa
Africa|hCoV-19/South Africa/KRISP-0206/2020|EPI ISL 482719|B.1.5|South Africa|2020-06-11	Africa|hCoV-19/South Africa/LR00020/2020|EPI ISL 515149|B.1.1.206|South Africa|2020-07-03	0.0003753164	Africa
Africa|hCoV-19/South Africa/KRISP-0211/2020|EPI ISL 482720|B.1.5|South Africa|2020-06-11	Africa|hCoV-19/South Africa/LR00020/2020|EPI ISL 515149|B.1.1.206|South Africa|2020-07-03	0.0003404464	Africa
Africa|hCoV-19/South Africa/KRISP-0212/2020|EPI ISL 482721|B.1.5|South Africa|2020-06-11	Africa|hCoV-19/South Africa/LR00020/2020|EPI ISL 515149|B.1.1.206|South Africa|2020-07-03	0.0003413527	Africa
Africa|hCoV-19/South Africa/KRISP-0213/2020|EPI ISL 482722|B.1.5|South Africa|2020-06-11	Africa|hCoV-19/South Africa/LR00020/2020|EPI ISL 515149|B.1.1.206|South Africa|2020-07-03	0.0003065177	Africa
Africa|hCoV-19/South Africa/KRISP-0214/2020|EPI ISL 482723|B.1.5|South Africa|2020-06-11	Africa|hCoV-19/South Africa/LR00020/2020|EPI ISL 515149|B.1.1.206|South Africa|2020-07-03	0.0004101622	Africa
Africa|hCoV-19/South Africa/KRISP-0224/2020|EPI ISL 482724|B.1.144|South Africa|2020-06-11	Africa|hCoV-19/South Africa/LR00020/2020|EPI ISL 515149|B.1.1.206|South Africa|2020-07-03	0.0002755915	Africa
Africa|hCoV-19/South Africa/KRISP-0243/2020|EPI ISL 482725|B.1.140|South Africa|2020-06-14	Africa|hCoV-19/South Africa/LR00020/2020|EPI ISL 515149|B.1.1.206|South Africa|2020-07-03	0.0004889311	Africa
Africa|hCoV-19/South Africa/KRISP-0245/2020|EPI ISL 482726|B.1.144|South Africa|2020-06-14	Africa|hCoV-19/South Africa/LR00020/2020|EPI ISL 515149|B.1.1.206|South Africa|2020-07-03	0.0003062916	Africa
Africa|hCoV-19/South Africa/KRISP-0255/2020|EPI ISL 482728|B.1.5|South Africa|2020-06-14	Africa|hCoV-19/South Africa/LR00020/2020|EPI ISL 515149|B.1.1.206|South Africa|2020-07-03	0.0002752166	Africa
Africa|hCoV-19/South Africa/KRISP-0259/2020|EPI ISL 482729|B.1|South Africa|2020-06-15	Africa|hCoV-19/South Africa/LR00020/2020|EPI ISL 515149|B.1.1.206|South Africa|2020-07-03	0.0004503087	Africa
Africa|hCoV-19/South Africa/KRISP-0260/2020|EPI ISL 482730|B.1.140|South Africa|2020-06-15	Africa|hCoV-19/South Africa/LR00020/2020|EPI ISL 515149|B.1.1.206|South Africa|2020-07-03	0.0005538500	Africa
Africa|hCoV-19/South Africa/KRISP-0261/2020|EPI ISL 482731|B.1.5|South Africa|2020-06-15	Africa|hCoV-19/South Africa/LR00020/2020|EPI ISL 515149|B.1.1.206|South Africa|2020-07-03	0.0004136046	Africa
Africa|hCoV-19/South Africa/KRISP-0266/2020|EPI ISL 482853|B.1.1|South Africa|2020-06-17	Africa|hCoV-19/South Africa/LR00020/2020|EPI ISL 515149|B.1.1.206|South Africa|2020-07-03	0.0003743865	Africa
Africa|hCoV-19/South Africa/KRISP-0267/2020|EPI ISL 482854|A|South Africa|2020-06-17	Africa|hCoV-19/South Africa/LR00020/2020|EPI ISL 515149|B.1.1.206|South Africa|2020-07-03	0.0009634227	Africa
Africa|hCoV-19/South Africa/KRISP-0268/2020|EPI ISL 482855|B.1.1.117|South Africa|2020-06-17	Africa|hCoV-19/South Africa/LR00020/2020|EPI ISL 515149|B.1.1.206|South Africa|2020-07-03	0.0003100013	Africa
Africa|hCoV-19/South Africa/KRISP-0269/2020|EPI ISL 482856|B.1.5|South Africa|2020-06-17	Africa|hCoV-19/South Africa/LR00020/2020|EPI ISL 515149|B.1.1.206|South Africa|2020-07-03	0.0004127534	Africa
Africa|hCoV-19/South Africa/KRISP-0270/2020|EPI ISL 482857|B.1.1.117|South Africa|2020-06-17	Africa|hCoV-19/South Africa/LR00020/2020|EPI ISL 515149|B.1.1.206|South Africa|2020-07-03	0.0003092343	Africa
Africa|hCoV-19/South Africa/KRISP-0271/2020|EPI ISL 482858|B.1.1|South Africa|2020-06-17	Africa|hCoV-19/South Africa/LR00020/2020|EPI ISL 515149|B.1.1.206|South Africa|2020-07-03	0.0003801589	Africa
Africa|hCoV-19/South Africa/KRISP-0272/2020|EPI ISL 482859|B.1.1|South Africa|2020-06-17	Africa|hCoV-19/South Africa/LR00020/2020|EPI ISL 515149|B.1.1.206|South Africa|2020-07-03	0.0002416813	Africa
Africa|hCoV-19/South Africa/KRISP-0273/2020|EPI ISL 482860|B.1.1.57|South Africa|2020-06-18	Africa|hCoV-19/South Africa/LR00020/2020|EPI ISL 515149|B.1.1.206|South Africa|2020-07-03	0.0004159129	Africa
Africa|hCoV-19/South Africa/KRISP-0274/2020|EPI ISL 482861|B.1.1.57|South Africa|2020-06-18	Africa|hCoV-19/South Africa/LR00020/2020|EPI ISL 515149|B.1.1.206|South Africa|2020-07-03	0.0004124119	Africa
Africa|hCoV-19/South Africa/KRISP-0275/2020|EPI ISL 482862|B.1.1|South Africa|2020-06-18	Africa|hCoV-19/South Africa/LR00020/2020|EPI ISL 515149|B.1.1.206|South Africa|2020-07-03	0.0002387288	Africa
Africa|hCoV-19/South Africa/KRISP-0276/2020|EPI ISL 482863|B.1.1.57|South Africa|2020-06-18	Africa|hCoV-19/South Africa/LR00020/2020|EPI ISL 515149|B.1.1.206|South Africa|2020-07-03	0.0004163314	Africa
Africa|hCoV-19/South Africa/KRISP-0277/2020|EPI ISL 482864|B.1.1.273|South Africa|2020-06-16	Africa|hCoV-19/South Africa/LR00020/2020|EPI ISL 515149|B.1.1.206|South Africa|2020-07-03	0.0004499864	Africa
Africa|hCoV-19/South Africa/KRISP-0278/2020|EPI ISL 482865|B.1.1.75|South Africa|2020-06-16	Africa|hCoV-19/South Africa/LR00020/2020|EPI ISL 515149|B.1.1.206|South Africa|2020-07-03	0.0003082423	Africa
Africa|hCoV-19/South Africa/KRISP-0279/2020|EPI ISL 482866|B.1.1.56|South Africa|2020-06-16	Africa|hCoV-19/South Africa/LR00020/2020|EPI ISL 515149|B.1.1.206|South Africa|2020-07-03	0.0003469249	Africa
Africa|hCoV-19/South Africa/KRISP-0280/2020|EPI ISL 482867|B.1.1.206|South Africa|2020-06-16	Africa|hCoV-19/South Africa/LR00020/2020|EPI ISL 515149|B.1.1.206|South Africa|2020-07-03	0.0001701324	Africa
Africa|hCoV-19/South Africa/KRISP-0281/2020|EPI ISL 482868|B.1.1.206|South Africa|2020-06-16	Africa|hCoV-19/South Africa/LR00020/2020|EPI ISL 515149|B.1.1.206|South Africa|2020-07-03	0.0001739192	Africa
Africa|hCoV-19/South Africa/KRISP-0282/2020|EPI ISL 482869|B.1.1.206|South Africa|2020-06-16	Africa|hCoV-19/South Africa/LR00020/2020|EPI ISL 515149|B.1.1.206|South Africa|2020-07-03	0.0002077249	Africa
Africa|hCoV-19/South Africa/KRISP-0283/2020|EPI ISL 482870|B.1.1.206|South Africa|2020-06-16	Africa|hCoV-19/South Africa/LR00020/2020|EPI ISL 515149|B.1.1.206|South Africa|2020-07-03	0.0001751661	Africa
Africa|hCoV-19/South Africa/KRISP-0284/2020|EPI ISL 482871|B.1.1.206|South Africa|2020-06-16	Africa|hCoV-19/South Africa/LR00020/2020|EPI ISL 515149|B.1.1.206|South Africa|2020-07-03	0.0002399609	Africa
Africa|hCoV-19/South Africa/KRISP-0285/2020|EPI ISL 482872|B.1.1.206|South Africa|2020-06-16	Africa|hCoV-19/South Africa/LR00020/2020|EPI ISL 515149|B.1.1.206|South Africa|2020-07-03	0.0002076097	Africa
Africa|hCoV-19/South Africa/KRISP-0286/2020|EPI ISL 487277|B.1.1|South Africa|2020-06-26	Africa|hCoV-19/South Africa/LR00020/2020|EPI ISL 515149|B.1.1.206|South Africa|2020-07-03	0.0002041539	Africa
Africa|hCoV-19/South Africa/KRISP-0287/2020|EPI ISL 487278|B.1.1.84|South Africa|2020-06-26	Africa|hCoV-19/South Africa/LR00020/2020|EPI ISL 515149|B.1.1.206|South Africa|2020-07-03	0.0002389160	Africa
Africa|hCoV-19/South Africa/KRISP-0288/2020|EPI ISL 487279|B.1.140|South Africa|2020-06-26	Africa|hCoV-19/South Africa/LR00020/2020|EPI ISL 515149|B.1.1.206|South Africa|2020-07-03	0.0004510521	Africa
Africa|hCoV-19/South Africa/KRISP-0290/2020|EPI ISL 487280|B.1.1.84|South Africa|2020-06-26	Africa|hCoV-19/South Africa/LR00020/2020|EPI ISL 515149|B.1.1.206|South Africa|2020-07-03	0.0002725685	Africa
Africa|hCoV-19/South Africa/KRISP-0291/2020|EPI ISL 487281|B.1.1.84|South Africa|2020-06-26	Africa|hCoV-19/South Africa/LR00020/2020|EPI ISL 515149|B.1.1.206|South Africa|2020-07-03	0.0003409336	Africa
Africa|hCoV-19/South Africa/KRISP-0293/2020|EPI ISL 487282|B.1.5|South Africa|2020-06-25	Africa|hCoV-19/South Africa/LR00020/2020|EPI ISL 515149|B.1.1.206|South Africa|2020-07-03	0.0005253639	Africa
Africa|hCoV-19/South Africa/KRISP-0296/2020|EPI ISL 487284|B.1.1.57|South Africa|2020-06-26	Africa|hCoV-19/South Africa/LR00020/2020|EPI ISL 515149|B.1.1.206|South Africa|2020-07-03	0.0002422502	Africa
Africa|hCoV-19/South Africa/KRISP-0297/2020|EPI ISL 487285|B.1.1.84|South Africa|2020-06-26	Africa|hCoV-19/South Africa/LR00020/2020|EPI ISL 515149|B.1.1.206|South Africa|2020-07-03	0.0002408635	Africa
Africa|hCoV-19/South Africa/KRISP-0299/2020|EPI ISL 487287|B.1.140|South Africa|2020-06-25	Africa|hCoV-19/South Africa/LR00020/2020|EPI ISL 515149|B.1.1.206|South Africa|2020-07-03	0.0004121386	Africa
Africa|hCoV-19/South Africa/KRISP-0300/2020|EPI ISL 487288|B.1.140|South Africa|2020-06-25	Africa|hCoV-19/South Africa/LR00020/2020|EPI ISL 515149|B.1.1.206|South Africa|2020-07-03	0.0004424965	Africa
Africa|hCoV-19/South Africa/KRISP-0302/2020|EPI ISL 487289|B.1.5|South Africa|2020-06-24	Africa|hCoV-19/South Africa/LR00020/2020|EPI ISL 515149|B.1.1.206|South Africa|2020-07-03	0.0004547532	Africa
Africa|hCoV-19/South Africa/KRISP-0303/2020|EPI ISL 487348|B.1.144|South Africa|2020-06-25	Africa|hCoV-19/South Africa/LR00020/2020|EPI ISL 515149|B.1.1.206|South Africa|2020-07-03	0.0003441128	Africa
Africa|hCoV-19/South Africa/KRISP-0305/2020|EPI ISL 487291|B.1.1.206|South Africa|2020-06-24	Africa|hCoV-19/South Africa/LR00020/2020|EPI ISL 515149|B.1.1.206|South Africa|2020-07-03	0.0002484501	Africa
Africa|hCoV-19/South Africa/KRISP-0308/2020|EPI ISL 487292|C.1|South Africa|2020-06-24	Africa|hCoV-19/South Africa/LR00020/2020|EPI ISL 515149|B.1.1.206|South Africa|2020-07-03	0.0003763202	Africa
Africa|hCoV-19/South Africa/KRISP-0309/2020|EPI ISL 487293|C.1|South Africa|2020-06-24	Africa|hCoV-19/South Africa/LR00020/2020|EPI ISL 515149|B.1.1.206|South Africa|2020-07-03	0.0004188610	Africa
Africa|hCoV-19/South Africa/KRISP-0310/2020|EPI ISL 487294|C.1|South Africa|2020-06-24	Africa|hCoV-19/South Africa/LR00020/2020|EPI ISL 515149|B.1.1.206|South Africa|2020-07-03	0.0003784485	Africa
Africa|hCoV-19/South Africa/KRISP-0312/2020|EPI ISL 487295|B.1.1.62|South Africa|2020-06-24	Africa|hCoV-19/South Africa/LR00020/2020|EPI ISL 515149|B.1.1.206|South Africa|2020-07-03	0.0002392206	Africa
Africa|hCoV-19/South Africa/KRISP-0318/2020|EPI ISL 487297|B.1.1.206|South Africa|2020-06-23	Africa|hCoV-19/South Africa/LR00020/2020|EPI ISL 515149|B.1.1.206|South Africa|2020-07-03	0.0001361633	Africa
Africa|hCoV-19/South Africa/KRISP-0321/2020|EPI ISL 487298|B.1.1.206|South Africa|2020-06-24	Africa|hCoV-19/South Africa/LR00020/2020|EPI ISL 515149|B.1.1.206|South Africa|2020-07-03	0.0002080726	Africa
Africa|hCoV-19/South Africa/KRISP-0322/2020|EPI ISL 487299|B.1.1.288|South Africa|2020-06-24	Africa|hCoV-19/South Africa/LR00020/2020|EPI ISL 515149|B.1.1.206|South Africa|2020-07-03	0.0002110687	Africa
Africa|hCoV-19/South Africa/KRISP-0323/2020|EPI ISL 487300|B.1.1.288|South Africa|2020-06-24	Africa|hCoV-19/South Africa/LR00020/2020|EPI ISL 515149|B.1.1.206|South Africa|2020-07-03	0.0002075287	Africa
Africa|hCoV-19/South Africa/KRISP-0327/2020|EPI ISL 487301|C.1|South Africa|2020-06-24	Africa|hCoV-19/South Africa/LR00020/2020|EPI ISL 515149|B.1.1.206|South Africa|2020-07-03	0.0003870765	Africa
Africa|hCoV-19/South Africa/KRISP-0331/2020|EPI ISL 487302|B.1.1.206|South Africa|2020-06-24	Africa|hCoV-19/South Africa/LR00020/2020|EPI ISL 515149|B.1.1.206|South Africa|2020-07-03	0.0001731005	Africa
Africa|hCoV-19/South Africa/KRISP-0332/2020|EPI ISL 487303|C.1|South Africa|2020-06-24	Africa|hCoV-19/South Africa/LR00020/2020|EPI ISL 515149|B.1.1.206|South Africa|2020-07-03	0.0004155982	Africa
Africa|hCoV-19/South Africa/KRISP-0336/2020|EPI ISL 487304|B.1.1.273|South Africa|2020-06-18	Africa|hCoV-19/South Africa/LR00020/2020|EPI ISL 515149|B.1.1.206|South Africa|2020-07-03	0.0004084038	Africa
Africa|hCoV-19/South Africa/KRISP-0337/2020|EPI ISL 495517|B.1.1.273|South Africa|2020-06-18	Africa|hCoV-19/South Africa/LR00020/2020|EPI ISL 515149|B.1.1.206|South Africa|2020-07-03	0.0004175972	Africa
Africa|hCoV-19/South Africa/KRISP-0338/2020|EPI ISL 487305|B.1.1.273|South Africa|2020-06-18	Africa|hCoV-19/South Africa/LR00020/2020|EPI ISL 515149|B.1.1.206|South Africa|2020-07-03	0.0003772727	Africa
Africa|hCoV-19/South Africa/KRISP-0339/2020|EPI ISL 487306|B.1.1.273|South Africa|2020-06-18	Africa|hCoV-19/South Africa/LR00020/2020|EPI ISL 515149|B.1.1.206|South Africa|2020-07-03	0.0003845250	Africa
Africa|hCoV-19/South Africa/KRISP-0340/2020|EPI ISL 487307|B.1.1.273|South Africa|2020-06-17	Africa|hCoV-19/South Africa/LR00020/2020|EPI ISL 515149|B.1.1.206|South Africa|2020-07-03	0.0003813529	Africa
Africa|hCoV-19/South Africa/KRISP-0342/2020|EPI ISL 495518|B.1.1.206|South Africa|2020-06-18	Africa|hCoV-19/South Africa/LR00020/2020|EPI ISL 515149|B.1.1.206|South Africa|2020-07-03	0.0002820806	Africa
Africa|hCoV-19/South Africa/KRISP-0343/2020|EPI ISL 495519|H.1|South Africa|2020-06-18	Africa|hCoV-19/South Africa/LR00020/2020|EPI ISL 515149|B.1.1.206|South Africa|2020-07-03	0.0002746995	Africa
Africa|hCoV-19/South Africa/KRISP-0344/2020|EPI ISL 495520|C.1|South Africa|2020-06-20	Africa|hCoV-19/South Africa/LR00020/2020|EPI ISL 515149|B.1.1.206|South Africa|2020-07-03	0.0005467091	Africa
Africa|hCoV-19/South Africa/KRISP-0346/2020|EPI ISL 495521|B.1.140|South Africa|2020-06-18	Africa|hCoV-19/South Africa/LR00020/2020|EPI ISL 515149|B.1.1.206|South Africa|2020-07-03	0.0004855231	Africa
Africa|hCoV-19/South Africa/KRISP-0347/2020|EPI ISL 487308|B.1.1.206|South Africa|2020-06-18	Africa|hCoV-19/South Africa/LR00020/2020|EPI ISL 515149|B.1.1.206|South Africa|2020-07-03	0.0002722525	Africa
Africa|hCoV-19/South Africa/KRISP-0348/2020|EPI ISL 487309|B.1.144|South Africa|2020-06-18	Africa|hCoV-19/South Africa/LR00020/2020|EPI ISL 515149|B.1.1.206|South Africa|2020-07-03	0.0003136475	Africa
Africa|hCoV-19/South Africa/KRISP-0349/2020|EPI ISL 487310|B.1.1.206|South Africa|2020-06-17	Africa|hCoV-19/South Africa/LR00020/2020|EPI ISL 515149|B.1.1.206|South Africa|2020-07-03	0.0001028544	Africa
Africa|hCoV-19/South Africa/KRISP-0350/2020|EPI ISL 487311|B.1.1.206|South Africa|2020-06-17	Africa|hCoV-19/South Africa/LR00020/2020|EPI ISL 515149|B.1.1.206|South Africa|2020-07-03	0.0001021680	Africa
Africa|hCoV-19/South Africa/KRISP-0352/2020|EPI ISL 487312|B.1.1.206|South Africa|2020-06-17	Africa|hCoV-19/South Africa/LR00020/2020|EPI ISL 515149|B.1.1.206|South Africa|2020-07-03	0.0001021402	Africa
Africa|hCoV-19/South Africa/KRISP-0356/2020|EPI ISL 487313|B.1.5|South Africa|2020-06-25	Africa|hCoV-19/South Africa/LR00020/2020|EPI ISL 515149|B.1.1.206|South Africa|2020-07-03	0.0004794778	Africa
Africa|hCoV-19/South Africa/KRISP-0360/2020|EPI ISL 487314|C.1|South Africa|2020-06-19	Africa|hCoV-19/South Africa/LR00020/2020|EPI ISL 515149|B.1.1.206|South Africa|2020-07-03	0.0004764691	Africa
Africa|hCoV-19/South Africa/KRISP-0361/2020|EPI ISL 487315|B.1.1.206|South Africa|2020-06-18	Africa|hCoV-19/South Africa/LR00020/2020|EPI ISL 515149|B.1.1.206|South Africa|2020-07-03	0.0002449588	Africa
Africa|hCoV-19/South Africa/KRISP-0365/2020|EPI ISL 487316|B.1.1.84|South Africa|2020-06-25	Africa|hCoV-19/South Africa/LR00020/2020|EPI ISL 515149|B.1.1.206|South Africa|2020-07-03	0.0002722230	Africa
Africa|hCoV-19/South Africa/KRISP-0366/2020|EPI ISL 487317|B.1.1|South Africa|2020-06-18	Africa|hCoV-19/South Africa/LR00020/2020|EPI ISL 515149|B.1.1.206|South Africa|2020-07-03	0.0001399878	Africa
Africa|hCoV-19/South Africa/KRISP-0367/2020|EPI ISL 487318|B.1.1.273|South Africa|2020-06-25	Africa|hCoV-19/South Africa/LR00020/2020|EPI ISL 515149|B.1.1.206|South Africa|2020-07-03	0.0003744445	Africa
Africa|hCoV-19/South Africa/KRISP-0368/2020|EPI ISL 487319|B.1.1|South Africa|2020-06-18	Africa|hCoV-19/South Africa/LR00020/2020|EPI ISL 515149|B.1.1.206|South Africa|2020-07-03	0.0002041588	Africa
Africa|hCoV-19/South Africa/KRISP-0369/2020|EPI ISL 487320|B.1.1.84|South Africa|2020-06-25	Africa|hCoV-19/South Africa/LR00020/2020|EPI ISL 515149|B.1.1.206|South Africa|2020-07-03	0.0002722163	Africa
Africa|hCoV-19/South Africa/KRISP-0370/2020|EPI ISL 487321|B.1.140|South Africa|2020-06-25	Africa|hCoV-19/South Africa/LR00020/2020|EPI ISL 515149|B.1.1.206|South Africa|2020-07-03	0.0004765664	Africa
Africa|hCoV-19/South Africa/KRISP-0372/2020|EPI ISL 487323|B.1.106|South Africa|2020-06-19	Africa|hCoV-19/South Africa/LR00020/2020|EPI ISL 515149|B.1.1.206|South Africa|2020-07-03	0.0003779950	Africa
Africa|hCoV-19/South Africa/KRISP-0373/2020|EPI ISL 487324|B.1.106|South Africa|2020-06-19	Africa|hCoV-19/South Africa/LR00020/2020|EPI ISL 515149|B.1.1.206|South Africa|2020-07-03	0.0004424769	Africa
Africa|hCoV-19/South Africa/KRISP-0375/2020|EPI ISL 487325|B.1.140|South Africa|2020-06-25	Africa|hCoV-19/South Africa/LR00020/2020|EPI ISL 515149|B.1.1.206|South Africa|2020-07-03	0.0004800630	Africa
Africa|hCoV-19/South Africa/KRISP-0376/2020|EPI ISL 487326|B.1.5|South Africa|2020-06-22	Africa|hCoV-19/South Africa/LR00020/2020|EPI ISL 515149|B.1.1.206|South Africa|2020-07-03	0.0003075756	Africa
Africa|hCoV-19/South Africa/KRISP-0377/2020|EPI ISL 495522|B.1.1|South Africa|2020-06-22	Africa|hCoV-19/South Africa/LR00020/2020|EPI ISL 515149|B.1.1.206|South Africa|2020-07-03	0.0002135550	Africa
Africa|hCoV-19/South Africa/KRISP-0378/2020|EPI ISL 487327|B.1.1.84|South Africa|2020-06-22	Africa|hCoV-19/South Africa/LR00020/2020|EPI ISL 515149|B.1.1.206|South Africa|2020-07-03	0.0002454663	Africa
Africa|hCoV-19/South Africa/KRISP-0380/2020|EPI ISL 487328|B.1.1.84|South Africa|2020-06-25	Africa|hCoV-19/South Africa/LR00020/2020|EPI ISL 515149|B.1.1.206|South Africa|2020-07-03	0.0002384196	Africa
Africa|hCoV-19/South Africa/KRISP-0382/2020|EPI ISL 495523|B.1.140|South Africa|2020-06-25	Africa|hCoV-19/South Africa/LR00020/2020|EPI ISL 515149|B.1.1.206|South Africa|2020-07-03	0.0004582485	Africa
Africa|hCoV-19/South Africa/KRISP-0383/2020|EPI ISL 495524|B.1.140|South Africa|2020-06-25	Africa|hCoV-19/South Africa/LR00020/2020|EPI ISL 515149|B.1.1.206|South Africa|2020-07-03	0.0006525785	Africa
Africa|hCoV-19/South Africa/KRISP-0384/2020|EPI ISL 495525|B.1.140|South Africa|2020-06-25	Africa|hCoV-19/South Africa/LR00020/2020|EPI ISL 515149|B.1.1.206|South Africa|2020-07-03	0.0004540926	Africa
Africa|hCoV-19/South Africa/KRISP-0386/2020|EPI ISL 487329|B.1.1.62|South Africa|2020-07-01	Africa|hCoV-19/South Africa/LR00020/2020|EPI ISL 515149|B.1.1.206|South Africa|2020-07-03	0.0002382056	Africa
Africa|hCoV-19/South Africa/KRISP-0387/2020|EPI ISL 487330|B.1.1.99|South Africa|2020-07-01	Africa|hCoV-19/South Africa/LR00020/2020|EPI ISL 515149|B.1.1.206|South Africa|2020-07-03	0.0003064237	Africa
Africa|hCoV-19/South Africa/KRISP-0388/2020|EPI ISL 487331|B.1.140|South Africa|2020-07-01	Africa|hCoV-19/South Africa/LR00020/2020|EPI ISL 515149|B.1.1.206|South Africa|2020-07-03	0.0004458662	Africa
Africa|hCoV-19/South Africa/KRISP-0389/2020|EPI ISL 487332|C.9|South Africa|2020-07-01	Africa|hCoV-19/South Africa/LR00020/2020|EPI ISL 515149|B.1.1.206|South Africa|2020-07-03	0.0004424464	Africa
Africa|hCoV-19/South Africa/KRISP-0390/2020|EPI ISL 487333|C.2|South Africa|2020-07-01	Africa|hCoV-19/South Africa/LR00020/2020|EPI ISL 515149|B.1.1.206|South Africa|2020-07-03	0.0004437904	Africa
Africa|hCoV-19/South Africa/KRISP-0391/2020|EPI ISL 487334|B.1.1.206|South Africa|2020-07-01	Africa|hCoV-19/South Africa/LR00020/2020|EPI ISL 515149|B.1.1.206|South Africa|2020-07-03	0.0001021402	Africa
Africa|hCoV-19/South Africa/KRISP-0392/2020|EPI ISL 487335|B.1.5.19|South Africa|2020-07-01	Africa|hCoV-19/South Africa/LR00020/2020|EPI ISL 515149|B.1.1.206|South Africa|2020-07-03	0.0003530388	Africa
Africa|hCoV-19/South Africa/KRISP-0393/2020|EPI ISL 487336|C.6|South Africa|2020-07-01	Africa|hCoV-19/South Africa/LR00020/2020|EPI ISL 515149|B.1.1.206|South Africa|2020-07-03	0.0003747576	Africa
Africa|hCoV-19/South Africa/KRISP-0394/2020|EPI ISL 487337|B.1.5.19|South Africa|2020-07-01	Africa|hCoV-19/South Africa/LR00020/2020|EPI ISL 515149|B.1.1.206|South Africa|2020-07-03	0.0004087095	Africa
Africa|hCoV-19/South Africa/KRISP-0395/2020|EPI ISL 487338|C.2|South Africa|2020-07-01	Africa|hCoV-19/South Africa/LR00020/2020|EPI ISL 515149|B.1.1.206|South Africa|2020-07-03	0.0004083856	Africa
Africa|hCoV-19/South Africa/KRISP-0396/2020|EPI ISL 487339|C.1|South Africa|2020-07-01	Africa|hCoV-19/South Africa/LR00020/2020|EPI ISL 515149|B.1.1.206|South Africa|2020-07-03	0.0004431716	Africa
Africa|hCoV-19/South Africa/KRISP-0397/2020|EPI ISL 487340|B.1.5|South Africa|2020-07-01	Africa|hCoV-19/South Africa/LR00020/2020|EPI ISL 515149|B.1.1.206|South Africa|2020-07-03	0.0003743637	Africa
Africa|hCoV-19/South Africa/KRISP-0398/2020|EPI ISL 487341|B.1.1.206|South Africa|2020-07-01	Africa|hCoV-19/South Africa/LR00020/2020|EPI ISL 515149|B.1.1.206|South Africa|2020-07-03	0.0001737759	Africa
Africa|hCoV-19/South Africa/KRISP-04/2020|EPI ISL 436684|B.1.1.273|South Africa|2020-03-31	Africa|hCoV-19/South Africa/LR00020/2020|EPI ISL 515149|B.1.1.206|South Africa|2020-07-03	0.0002387696	Africa
Africa|hCoV-19/South Africa/KRISP-0402/2020|EPI ISL 495527|B.1.140|South Africa|2020-06-23	Africa|hCoV-19/South Africa/LR00020/2020|EPI ISL 515149|B.1.1.206|South Africa|2020-07-03	0.0005118142	Africa
Africa|hCoV-19/South Africa/KRISP-0403/2020|EPI ISL 495528|C.1|South Africa|2020-06-23	Africa|hCoV-19/South Africa/LR00020/2020|EPI ISL 515149|B.1.1.206|South Africa|2020-07-03	0.0003770399	Africa
Africa|hCoV-19/South Africa/KRISP-0404/2020|EPI ISL 495529|B.1.1.206|South Africa|2020-06-24	Africa|hCoV-19/South Africa/LR00020/2020|EPI ISL 515149|B.1.1.206|South Africa|2020-07-03	0.0001701398	Africa
Africa|hCoV-19/South Africa/KRISP-0405/2020|EPI ISL 495530|B.1.140|South Africa|2020-06-23	Africa|hCoV-19/South Africa/LR00020/2020|EPI ISL 515149|B.1.1.206|South Africa|2020-07-03	0.0005106295	Africa
Africa|hCoV-19/South Africa/KRISP-0406/2020|EPI ISL 495531|B.1.1.206|South Africa|2020-06-22	Africa|hCoV-19/South Africa/LR00020/2020|EPI ISL 515149|B.1.1.206|South Africa|2020-07-03	0.0001737835	Africa
Africa|hCoV-19/South Africa/KRISP-0407/2020|EPI ISL 495532|B.1.5|South Africa|2020-06-24	Africa|hCoV-19/South Africa/LR00020/2020|EPI ISL 515149|B.1.1.206|South Africa|2020-07-03	0.0003111320	Africa
Africa|hCoV-19/South Africa/KRISP-0408/2020|EPI ISL 495533|B.1.140|South Africa|2020-06-23	Africa|hCoV-19/South Africa/LR00020/2020|EPI ISL 515149|B.1.1.206|South Africa|2020-07-03	0.0003886178	Africa
Africa|hCoV-19/South Africa/KRISP-0409/2020|EPI ISL 495534|C.1|South Africa|2020-06-23	Africa|hCoV-19/South Africa/LR00020/2020|EPI ISL 515149|B.1.1.206|South Africa|2020-07-03	0.0003743452	Africa
Africa|hCoV-19/South Africa/KRISP-0410/2020|EPI ISL 495535|B.1.140|South Africa|2020-07-02	Africa|hCoV-19/South Africa/LR00020/2020|EPI ISL 515149|B.1.1.206|South Africa|2020-07-03	0.0005446696	Africa
Africa|hCoV-19/South Africa/KRISP-0411/2020|EPI ISL 495536|B.1.1.206|South Africa|2020-07-02	Africa|hCoV-19/South Africa/LR00020/2020|EPI ISL 515149|B.1.1.206|South Africa|2020-07-03	0.0002382111	Africa
Africa|hCoV-19/South Africa/KRISP-0412/2020|EPI ISL 495537|B.1.1.206|South Africa|2020-07-02	Africa|hCoV-19/South Africa/LR00020/2020|EPI ISL 515149|B.1.1.206|South Africa|2020-07-03	0.0002722468	Africa
Africa|hCoV-19/South Africa/KRISP-0413/2020|EPI ISL 495538|B.1.1.40|South Africa|2020-07-02	Africa|hCoV-19/South Africa/LR00020/2020|EPI ISL 515149|B.1.1.206|South Africa|2020-07-03	0.0003743457	Africa
Africa|hCoV-19/South Africa/KRISP-0414/2020|EPI ISL 495539|B.1.140|South Africa|2020-07-02	Africa|hCoV-19/South Africa/LR00020/2020|EPI ISL 515149|B.1.1.206|South Africa|2020-07-03	0.0004765454	Africa
Africa|hCoV-19/South Africa/KRISP-0415/2020|EPI ISL 495540|B.1.140|South Africa|2020-07-02	Africa|hCoV-19/South Africa/LR00020/2020|EPI ISL 515149|B.1.1.206|South Africa|2020-07-03	0.0005105947	Africa
Africa|hCoV-19/South Africa/KRISP-0417/2020|EPI ISL 495541|B.1.1.62|South Africa|2020-07-02	Africa|hCoV-19/South Africa/LR00020/2020|EPI ISL 515149|B.1.1.206|South Africa|2020-07-03	0.0003062839	Africa
Africa|hCoV-19/South Africa/KRISP-0418/2020|EPI ISL 495542|B.1.1.206|South Africa|2020-07-02	Africa|hCoV-19/South Africa/LR00020/2020|EPI ISL 515149|B.1.1.206|South Africa|2020-07-03	0.0003062765	Africa
Africa|hCoV-19/South Africa/KRISP-0420/2020|EPI ISL 495543|C.9|South Africa|2020-07-01	Africa|hCoV-19/South Africa/LR00020/2020|EPI ISL 515149|B.1.1.206|South Africa|2020-07-03	0.0004433363	Africa
Africa|hCoV-19/South Africa/KRISP-0421/2020|EPI ISL 495544|B.1.1|South Africa|2020-07-01	Africa|hCoV-19/South Africa/LR00020/2020|EPI ISL 515149|B.1.1.206|South Africa|2020-07-03	0.0001705792	Africa
Africa|hCoV-19/South Africa/KRISP-0423/2020|EPI ISL 495545|B.1.140|South Africa|2020-07-01	Africa|hCoV-19/South Africa/LR00020/2020|EPI ISL 515149|B.1.1.206|South Africa|2020-07-03	0.0004157515	Africa
Africa|hCoV-19/South Africa/KRISP-0426/2020|EPI ISL 495546|B.1.1.206|South Africa|2020-07-01	Africa|hCoV-19/South Africa/LR00020/2020|EPI ISL 515149|B.1.1.206|South Africa|2020-07-03	0.0002723423	Africa
Africa|hCoV-19/South Africa/KRISP-0436/2020|EPI ISL 498055|B.1.1|South Africa|2020-07-01	Africa|hCoV-19/South Africa/LR00020/2020|EPI ISL 515149|B.1.1.206|South Africa|2020-07-03	0.0003403073	Africa
Africa|hCoV-19/South Africa/KRISP-0445/2020|EPI ISL 498058|H.1|South Africa|2020-06-30	Africa|hCoV-19/South Africa/LR00020/2020|EPI ISL 515149|B.1.1.206|South Africa|2020-07-03	0.0002424155	Africa
Africa|hCoV-19/South Africa/KRISP-0446/2020|EPI ISL 498059|B.1.5|South Africa|2020-06-30	Africa|hCoV-19/South Africa/LR00020/2020|EPI ISL 515149|B.1.1.206|South Africa|2020-07-03	0.0002773654	Africa
Africa|hCoV-19/South Africa/KRISP-045/2020|EPI ISL 436686|B.1.1.1|South Africa|2020-03-27	Africa|hCoV-19/South Africa/LR00020/2020|EPI ISL 515149|B.1.1.206|South Africa|2020-07-03	0.0003403067	Africa
Africa|hCoV-19/South Africa/KRISP-0458/2020|EPI ISL 495549|B.1.1|South Africa|2020-07-02	Africa|hCoV-19/South Africa/LR00020/2020|EPI ISL 515149|B.1.1.206|South Africa|2020-07-03	0.0003758022	Africa
Africa|hCoV-19/South Africa/KRISP-0460/2020|EPI ISL 495550|B.1.106|South Africa|2020-07-02	Africa|hCoV-19/South Africa/LR00020/2020|EPI ISL 515149|B.1.1.206|South Africa|2020-07-03	0.0003745549	Africa
Africa|hCoV-19/South Africa/KRISP-0462/2020|EPI ISL 495552|B.1.106|South Africa|2020-07-02	Africa|hCoV-19/South Africa/LR00020/2020|EPI ISL 515149|B.1.1.206|South Africa|2020-07-03	0.0003784064	Africa
Africa|hCoV-19/South Africa/KRISP-0464/2020|EPI ISL 495553|B.1.5|South Africa|2020-06-30	Africa|hCoV-19/South Africa/LR00020/2020|EPI ISL 515149|B.1.1.206|South Africa|2020-07-03	0.0002147709	Africa
Africa|hCoV-19/South Africa/KRISP-0469/2020|EPI ISL 495555|H.1|South Africa|2020-07-06	Africa|hCoV-19/South Africa/LR00020/2020|EPI ISL 515149|B.1.1.206|South Africa|2020-07-03	0.0002755443	Africa
Africa|hCoV-19/South Africa/KRISP-0474/2020|EPI ISL 495557|H.1|South Africa|2020-07-06	Africa|hCoV-19/South Africa/LR00020/2020|EPI ISL 515149|B.1.1.206|South Africa|2020-07-03	0.0002722347	Africa
Africa|hCoV-19/South Africa/KRISP-0475/2020|EPI ISL 495558|H.1|South Africa|2020-07-06	Africa|hCoV-19/South Africa/LR00020/2020|EPI ISL 515149|B.1.1.206|South Africa|2020-07-03	0.0002399042	Africa
Africa|hCoV-19/South Africa/KRISP-0478/2020|EPI ISL 495559|B.1.1|South Africa|2020-07-05	Africa|hCoV-19/South Africa/LR00020/2020|EPI ISL 515149|B.1.1.206|South Africa|2020-07-03	0.0001703857	Africa
Africa|hCoV-19/South Africa/KRISP-0485/2020|EPI ISL 495561|B.1.1.206|South Africa|2020-07-03	Africa|hCoV-19/South Africa/LR00020/2020|EPI ISL 515149|B.1.1.206|South Africa|2020-07-03	0.0001026925	Africa
Africa|hCoV-19/South Africa/KRISP-0487/2020|EPI ISL 495562|B.1.106|South Africa|2020-07-03	Africa|hCoV-19/South Africa/LR00020/2020|EPI ISL 515149|B.1.1.206|South Africa|2020-07-03	0.0005105828	Africa
Africa|hCoV-19/South Africa/KRISP-0489/2020|EPI ISL 498060|B.1.1.206|South Africa|2020-07-09	Africa|hCoV-19/South Africa/LR00020/2020|EPI ISL 515149|B.1.1.206|South Africa|2020-07-03	0.0001364931	Africa
Africa|hCoV-19/South Africa/KRISP-0490/2020|EPI ISL 498061|B.1.1.206|South Africa|2020-07-09	Africa|hCoV-19/South Africa/LR00020/2020|EPI ISL 515149|B.1.1.206|South Africa|2020-07-03	0.0001701323	Africa
Africa|hCoV-19/South Africa/KRISP-0491/2020|EPI ISL 498062|B.1.1.273|South Africa|2020-07-07	Africa|hCoV-19/South Africa/LR00020/2020|EPI ISL 515149|B.1.1.206|South Africa|2020-07-03	0.0004083773	Africa
Africa|hCoV-19/South Africa/KRISP-0492/2020|EPI ISL 498063|B.1.1.273|South Africa|2020-07-07	Africa|hCoV-19/South Africa/LR00020/2020|EPI ISL 515149|B.1.1.206|South Africa|2020-07-03	0.0004117211	Africa
Africa|hCoV-19/South Africa/KRISP-0493/2020|EPI ISL 498064|B.1.1.67|South Africa|2020-07-07	Africa|hCoV-19/South Africa/LR00020/2020|EPI ISL 515149|B.1.1.206|South Africa|2020-07-03	0.0003080384	Africa
Africa|hCoV-19/South Africa/KRISP-0494/2020|EPI ISL 498065|B.1.1.206|South Africa|2020-07-09	Africa|hCoV-19/South Africa/LR00020/2020|EPI ISL 515149|B.1.1.206|South Africa|2020-07-03	0.0002041628	Africa
Africa|hCoV-19/South Africa/KRISP-0497/2020|EPI ISL 498066|B.1.1.206|South Africa|2020-07-09	Africa|hCoV-19/South Africa/LR00020/2020|EPI ISL 515149|B.1.1.206|South Africa|2020-07-03	0.0002041629	Africa
Africa|hCoV-19/South Africa/KRISP-0498/2020|EPI ISL 498067|B.1|South Africa|2020-07-10	Africa|hCoV-19/South Africa/LR00020/2020|EPI ISL 515149|B.1.1.206|South Africa|2020-07-03	0.0005446454	Africa
Africa|hCoV-19/South Africa/KRISP-0500/2020|EPI ISL 498068|B.1.1|South Africa|2020-07-07	Africa|hCoV-19/South Africa/LR00020/2020|EPI ISL 515149|B.1.1.206|South Africa|2020-07-03	0.0002847035	Africa
Africa|hCoV-19/South Africa/KRISP-0501/2020|EPI ISL 498069|B.1.5|South Africa|2020-07-11	Africa|hCoV-19/South Africa/LR00020/2020|EPI ISL 515149|B.1.1.206|South Africa|2020-07-03	0.0004084317	Africa
Africa|hCoV-19/South Africa/KRISP-0502/2020|EPI ISL 498070|B.1.1.273|South Africa|2020-07-11	Africa|hCoV-19/South Africa/LR00020/2020|EPI ISL 515149|B.1.1.206|South Africa|2020-07-03	0.0004429152	Africa
Africa|hCoV-19/South Africa/KRISP-0503/2020|EPI ISL 498071|B.1.1.273|South Africa|2020-07-11	Africa|hCoV-19/South Africa/LR00020/2020|EPI ISL 515149|B.1.1.206|South Africa|2020-07-03	0.0005446327	Africa
Africa|hCoV-19/South Africa/KRISP-0526/2020|EPI ISL 498072|B.1.5.19|South Africa|2020-07-13	Africa|hCoV-19/South Africa/LR00020/2020|EPI ISL 515149|B.1.1.206|South Africa|2020-07-03	0.0004424656	Africa
Africa|hCoV-19/South Africa/KRISP-0527/2020|EPI ISL 498073|B.1.140|South Africa|2020-07-14	Africa|hCoV-19/South Africa/LR00020/2020|EPI ISL 515149|B.1.1.206|South Africa|2020-07-03	0.0006127781	Africa
Africa|hCoV-19/South Africa/KRISP-0529/2020|EPI ISL 498074|C.1|South Africa|2020-07-13	Africa|hCoV-19/South Africa/LR00020/2020|EPI ISL 515149|B.1.1.206|South Africa|2020-07-03	0.0004424656	Africa
Africa|hCoV-19/South Africa/KRISP-0531/2020|EPI ISL 498075|B.1.5|South Africa|2020-07-14	Africa|hCoV-19/South Africa/LR00020/2020|EPI ISL 515149|B.1.1.206|South Africa|2020-07-03	0.0005105947	Africa
Africa|hCoV-19/South Africa/KRISP-0534/2020|EPI ISL 498077|B.1.5|South Africa|2020-07-14	Africa|hCoV-19/South Africa/LR00020/2020|EPI ISL 515149|B.1.1.206|South Africa|2020-07-03	0.0005106295	Africa
Africa|hCoV-19/South Africa/KRISP-0535/2020|EPI ISL 498078|B.1.1.206|South Africa|2020-07-08	Africa|hCoV-19/South Africa/LR00020/2020|EPI ISL 515149|B.1.1.206|South Africa|2020-07-03	0.0003403304	Africa
Africa|hCoV-19/South Africa/KRISP-0536/2020|EPI ISL 498079|B.1.1|South Africa|2020-07-14	Africa|hCoV-19/South Africa/LR00020/2020|EPI ISL 515149|B.1.1.206|South Africa|2020-07-03	0.0002041719	Africa
Africa|hCoV-19/South Africa/KRISP-0538/2020|EPI ISL 498080|B.1.1.254|South Africa|2020-07-14	Africa|hCoV-19/South Africa/LR00020/2020|EPI ISL 515149|B.1.1.206|South Africa|2020-07-03	0.0002744948	Africa
Africa|hCoV-19/South Africa/KRISP-0539/2020|EPI ISL 498081|B.1.1.206|South Africa|2020-07-07	Africa|hCoV-19/South Africa/LR00020/2020|EPI ISL 515149|B.1.1.206|South Africa|2020-07-03	0.0002382054	Africa
Africa|hCoV-19/South Africa/KRISP-0540/2020|EPI ISL 498082|B.1.1|South Africa|2020-07-14	Africa|hCoV-19/South Africa/LR00020/2020|EPI ISL 515149|B.1.1.206|South Africa|2020-07-03	0.0001361030	Africa
Africa|hCoV-19/South Africa/KRISP-0541/2020|EPI ISL 498083|B.1.1.206|South Africa|2020-07-14	Africa|hCoV-19/South Africa/LR00020/2020|EPI ISL 515149|B.1.1.206|South Africa|2020-07-03	0.0003458825	Africa
Africa|hCoV-19/South Africa/KRISP-0543/2020|EPI ISL 498084|C.2|South Africa|2020-07-12	Africa|hCoV-19/South Africa/LR00020/2020|EPI ISL 515149|B.1.1.206|South Africa|2020-07-03	0.0005786060	Africa
Africa|hCoV-19/South Africa/KRISP-0544/2020|EPI ISL 498085|B.1.1.206|South Africa|2020-07-13	Africa|hCoV-19/South Africa/LR00020/2020|EPI ISL 515149|B.1.1.206|South Africa|2020-07-03	0.0002051219	Africa
Africa|hCoV-19/South Africa/KRISP-0545/2020|EPI ISL 498086|B.1.1.273|South Africa|2020-07-14	Africa|hCoV-19/South Africa/LR00020/2020|EPI ISL 515149|B.1.1.206|South Africa|2020-07-03	0.0004764810	Africa
Africa|hCoV-19/South Africa/KRISP-0548/2020|EPI ISL 498087|B.1.1.273|South Africa|2020-07-15	Africa|hCoV-19/South Africa/LR00020/2020|EPI ISL 515149|B.1.1.206|South Africa|2020-07-03	0.0003743293	Africa
Africa|hCoV-19/South Africa/KRISP-0549/2020|EPI ISL 498088|B.1.140|South Africa|2020-07-15	Africa|hCoV-19/South Africa/LR00020/2020|EPI ISL 515149|B.1.1.206|South Africa|2020-07-03	0.0004765664	Africa
Africa|hCoV-19/South Africa/KRISP-0550/2020|EPI ISL 498089|B.1.1.34|South Africa|2020-07-15	Africa|hCoV-19/South Africa/LR00020/2020|EPI ISL 515149|B.1.1.206|South Africa|2020-07-03	0.0004084313	Africa
Africa|hCoV-19/South Africa/KRISP-0551/2020|EPI ISL 498090|H.1|South Africa|2020-07-14	Africa|hCoV-19/South Africa/LR00020/2020|EPI ISL 515149|B.1.1.206|South Africa|2020-07-03	0.0002722348	Africa
Africa|hCoV-19/South Africa/KRISP-0552/2020|EPI ISL 498091|H.1|South Africa|2020-07-14	Africa|hCoV-19/South Africa/LR00020/2020|EPI ISL 515149|B.1.1.206|South Africa|2020-07-03	0.0002722348	Africa
Africa|hCoV-19/South Africa/KRISP-0553/2020|EPI ISL 498092|H.1|South Africa|2020-07-14	Africa|hCoV-19/South Africa/LR00020/2020|EPI ISL 515149|B.1.1.206|South Africa|2020-07-03	0.0002393650	Africa
Africa|hCoV-19/South Africa/KRISP-0554/2020|EPI ISL 498093|B.1.1|South Africa|2020-07-14	Africa|hCoV-19/South Africa/LR00020/2020|EPI ISL 515149|B.1.1.206|South Africa|2020-07-03	0.0002396600	Africa
Africa|hCoV-19/South Africa/KRISP-0555/2020|EPI ISL 498094|B.1.140|South Africa|2020-07-15	Africa|hCoV-19/South Africa/LR00020/2020|EPI ISL 515149|B.1.1.206|South Africa|2020-07-03	0.0005106067	Africa
Africa|hCoV-19/South Africa/KRISP-0556/2020|EPI ISL 498095|B.1.1.273|South Africa|2020-07-15	Africa|hCoV-19/South Africa/LR00020/2020|EPI ISL 515149|B.1.1.206|South Africa|2020-07-03	0.0003743382	Africa
Africa|hCoV-19/South Africa/KRISP-0557/2020|EPI ISL 498096|C.1|South Africa|2020-07-14	Africa|hCoV-19/South Africa/LR00020/2020|EPI ISL 515149|B.1.1.206|South Africa|2020-07-03	0.0004425258	Africa
Africa|hCoV-19/South Africa/KRISP-0558/2020|EPI ISL 498097|B.1.1.206|South Africa|2020-07-15	Africa|hCoV-19/South Africa/LR00020/2020|EPI ISL 515149|B.1.1.206|South Africa|2020-07-03	0.0002734817	Africa
Africa|hCoV-19/South Africa/KRISP-0559/2020|EPI ISL 498098|B.1.1.206|South Africa|2020-07-14	Africa|hCoV-19/South Africa/LR00020/2020|EPI ISL 515149|B.1.1.206|South Africa|2020-07-03	0.0002722469	Africa
Africa|hCoV-19/South Africa/KRISP-0560/2020|EPI ISL 498099|B.1.1|South Africa|2020-07-15	Africa|hCoV-19/South Africa/LR00020/2020|EPI ISL 515149|B.1.1.206|South Africa|2020-07-03	0.0002381844	Africa
Africa|hCoV-19/South Africa/KRISP-0561/2020|EPI ISL 498100|H.1|South Africa|2020-07-15	Africa|hCoV-19/South Africa/LR00020/2020|EPI ISL 515149|B.1.1.206|South Africa|2020-07-03	0.0003062704	Africa
Africa|hCoV-19/South Africa/KRISP-0562/2020|EPI ISL 498101|B.1.140|South Africa|2020-07-15	Africa|hCoV-19/South Africa/LR00020/2020|EPI ISL 515149|B.1.1.206|South Africa|2020-07-03	0.0004424974	Africa
Africa|hCoV-19/South Africa/KRISP-0564/2020|EPI ISL 498103|B.1.1|South Africa|2020-07-15	Africa|hCoV-19/South Africa/LR00020/2020|EPI ISL 515149|B.1.1.206|South Africa|2020-07-03	0.0001701248	Africa
Africa|hCoV-19/South Africa/KRISP-0565/2020|EPI ISL 498104|C.2|South Africa|2020-07-14	Africa|hCoV-19/South Africa/LR00020/2020|EPI ISL 515149|B.1.1.206|South Africa|2020-07-03	0.0004424268	Africa
Africa|hCoV-19/South Africa/KRISP-0567/2020|EPI ISL 498105|B.1.1.206|South Africa|2020-07-15	Africa|hCoV-19/South Africa/LR00020/2020|EPI ISL 515149|B.1.1.206|South Africa|2020-07-03	0.0002054398	Africa
Africa|hCoV-19/South Africa/KRISP-0568/2020|EPI ISL 498106|B.1.1|South Africa|2020-07-15	Africa|hCoV-19/South Africa/LR00020/2020|EPI ISL 515149|B.1.1.206|South Africa|2020-07-03	0.0002381844	Africa
Africa|hCoV-19/South Africa/KRISP-0569/2020|EPI ISL 498107|B.1.1.206|South Africa|2020-07-15	Africa|hCoV-19/South Africa/LR00020/2020|EPI ISL 515149|B.1.1.206|South Africa|2020-07-03	0.0001711922	Africa
Africa|hCoV-19/South Africa/KRISP-0570/2020|EPI ISL 498108|B.1.1.56|South Africa|2020-07-02	Africa|hCoV-19/South Africa/LR00020/2020|EPI ISL 515149|B.1.1.206|South Africa|2020-07-03	0.0003403293	Africa
Africa|hCoV-19/South Africa/KRISP-0571/2020|EPI ISL 498109|B.1.1.56|South Africa|2020-07-14	Africa|hCoV-19/South Africa/LR00020/2020|EPI ISL 515149|B.1.1.206|South Africa|2020-07-03	0.0002722403	Africa
Africa|hCoV-19/South Africa/KRISP-0572/2020|EPI ISL 498110|B.1.5|South Africa|2020-07-13	Africa|hCoV-19/South Africa/LR00020/2020|EPI ISL 515149|B.1.1.206|South Africa|2020-07-03	0.0004765550	Africa
Africa|hCoV-19/South Africa/KRISP-0573/2020|EPI ISL 498111|B.1.1.206|South Africa|2020-07-14	Africa|hCoV-19/South Africa/LR00020/2020|EPI ISL 515149|B.1.1.206|South Africa|2020-07-03	0.0002722468	Africa
Africa|hCoV-19/South Africa/KRISP-0574/2020|EPI ISL 498112|B.1.1.206|South Africa|2020-07-15	Africa|hCoV-19/South Africa/LR00020/2020|EPI ISL 515149|B.1.1.206|South Africa|2020-07-03	0.0003062974	Africa
Africa|hCoV-19/South Africa/KRISP-0575/2020|EPI ISL 498113|B.1.1.206|South Africa|2020-07-13	Africa|hCoV-19/South Africa/LR00020/2020|EPI ISL 515149|B.1.1.206|South Africa|2020-07-03	0.0002722468	Africa
Africa|hCoV-19/South Africa/KRISP-0576/2020|EPI ISL 498114|B.1.1.206|South Africa|2020-07-07	Africa|hCoV-19/South Africa/LR00020/2020|EPI ISL 515149|B.1.1.206|South Africa|2020-07-03	0.0001701322	Africa
Africa|hCoV-19/South Africa/KRISP-0577/2020|EPI ISL 498115|B.1.1.56|South Africa|2020-07-09	Africa|hCoV-19/South Africa/LR00020/2020|EPI ISL 515149|B.1.1.206|South Africa|2020-07-03	0.0004084036	Africa
Africa|hCoV-19/South Africa/KRISP-0578/2020|EPI ISL 498116|B.1.1.206|South Africa|2020-07-09	Africa|hCoV-19/South Africa/LR00020/2020|EPI ISL 515149|B.1.1.206|South Africa|2020-07-03	0.0002041677	Africa
Africa|hCoV-19/South Africa/KRISP-0579/2020|EPI ISL 498117|B.1.1.273|South Africa|2020-07-08	Africa|hCoV-19/South Africa/LR00020/2020|EPI ISL 515149|B.1.1.206|South Africa|2020-07-03	0.0004083953	Africa
Africa|hCoV-19/South Africa/KRISP-0580/2020|EPI ISL 498118|B.1.1.206|South Africa|2020-07-07	Africa|hCoV-19/South Africa/LR00020/2020|EPI ISL 515149|B.1.1.206|South Africa|2020-07-03	0.0002041677	Africa
Africa|hCoV-19/South Africa/KRISP-0581/2020|EPI ISL 498119|B.1.1.273|South Africa|2020-07-09	Africa|hCoV-19/South Africa/LR00020/2020|EPI ISL 515149|B.1.1.206|South Africa|2020-07-03	0.0003402925	Africa
Africa|hCoV-19/South Africa/KRISP-0584/2020|EPI ISL 498122|B.1|South Africa|2020-07-07	Africa|hCoV-19/South Africa/LR00020/2020|EPI ISL 515149|B.1.1.206|South Africa|2020-07-03	0.0004084231	Africa
Africa|hCoV-19/South Africa/KRISP-0585/2020|EPI ISL 498123|B.1.140|South Africa|2020-07-08	Africa|hCoV-19/South Africa/LR00020/2020|EPI ISL 515149|B.1.1.206|South Africa|2020-07-03	0.0005446587	Africa
Africa|hCoV-19/South Africa/KRISP-0586/2020|EPI ISL 498124|B.1.1.273|South Africa|2020-07-08	Africa|hCoV-19/South Africa/LR00020/2020|EPI ISL 515149|B.1.1.206|South Africa|2020-07-03	0.0003743458	Africa
Africa|hCoV-19/South Africa/KRISP-0587/2020|EPI ISL 498125|B.1.1.56|South Africa|2020-07-09	Africa|hCoV-19/South Africa/LR00020/2020|EPI ISL 515149|B.1.1.206|South Africa|2020-07-03	0.0003743458	Africa
Africa|hCoV-19/South Africa/KRISP-0588/2020|EPI ISL 498126|B.1.140|South Africa|2020-07-08	Africa|hCoV-19/South Africa/LR00020/2020|EPI ISL 515149|B.1.1.206|South Africa|2020-07-03	0.0005105949	Africa
Africa|hCoV-19/South Africa/KRISP-06/2020|EPI ISL 421573|B.6|South Africa|2020-03-31	Africa|hCoV-19/South Africa/LR00020/2020|EPI ISL 515149|B.1.1.206|South Africa|2020-07-03	0.0005468099	Africa
Africa|hCoV-19/South Africa/KRISP-07/2020|EPI ISL 421574|B.1.106|South Africa|2020-04-01	Africa|hCoV-19/South Africa/LR00020/2020|EPI ISL 515149|B.1.1.206|South Africa|2020-07-03	0.0003062881	Africa
Africa|hCoV-19/South Africa/KRISP-101/2020|EPI ISL 455631|B.1.5|South Africa|2020-04-30	Africa|hCoV-19/South Africa/LR00020/2020|EPI ISL 515149|B.1.1.206|South Africa|2020-07-03	0.0003062778	Africa
Africa|hCoV-19/South Africa/KRISP-102/2020|EPI ISL 455632|B.1.1|South Africa|2020-04-30	Africa|hCoV-19/South Africa/LR00020/2020|EPI ISL 515149|B.1.1.206|South Africa|2020-07-03	0.0002041539	Africa
Africa|hCoV-19/South Africa/KRISP-103/2020|EPI ISL 455633|B.1.106|South Africa|2020-04-30	Africa|hCoV-19/South Africa/LR00020/2020|EPI ISL 515149|B.1.1.206|South Africa|2020-07-03	0.0004089699	Africa
Africa|hCoV-19/South Africa/KRISP-104/2020|EPI ISL 455634|B.1.106|South Africa|2020-05-01	Africa|hCoV-19/South Africa/LR00020/2020|EPI ISL 515149|B.1.1.206|South Africa|2020-07-03	0.0004218794	Africa
Africa|hCoV-19/South Africa/KRISP-105/2020|EPI ISL 455635|B.1.106|South Africa|2020-05-05	Africa|hCoV-19/South Africa/LR00020/2020|EPI ISL 515149|B.1.1.206|South Africa|2020-07-03	0.0004096265	Africa
Africa|hCoV-19/South Africa/KRISP-106/2020|EPI ISL 455636|B.1.106|South Africa|2020-03-31	Africa|hCoV-19/South Africa/LR00020/2020|EPI ISL 515149|B.1.1.206|South Africa|2020-07-03	0.0003403156	Africa
Africa|hCoV-19/South Africa/KRISP-108/2020|EPI ISL 455638|B.1|South Africa|2020-05-04	Africa|hCoV-19/South Africa/LR00020/2020|EPI ISL 515149|B.1.1.206|South Africa|2020-07-03	0.0004226921	Africa
Africa|hCoV-19/South Africa/KRISP-109/2020|EPI ISL 455639|B.1.1.57|South Africa|2020-03-31	Africa|hCoV-19/South Africa/LR00020/2020|EPI ISL 515149|B.1.1.206|South Africa|2020-07-03	0.0002722286	Africa
Africa|hCoV-19/South Africa/KRISP-K000566/2020|EPI ISL 509223|B.1.1.206|South Africa|2020-07-13	Africa|hCoV-19/South Africa/LR00020/2020|EPI ISL 515149|B.1.1.206|South Africa|2020-07-03	0.0002041677	Africa
Africa|hCoV-19/South Africa/KRISP-K000567/2020|EPI ISL 509224|B.1.1.62|South Africa|2020-07-13	Africa|hCoV-19/South Africa/LR00020/2020|EPI ISL 515149|B.1.1.206|South Africa|2020-07-03	0.0003063151	Africa
Africa|hCoV-19/South Africa/KRISP-K000568/2020|EPI ISL 509225|B.1.1.206|South Africa|2020-07-11	Africa|hCoV-19/South Africa/LR00020/2020|EPI ISL 515149|B.1.1.206|South Africa|2020-07-03	0.0002041767	Africa
Africa|hCoV-19/South Africa/KRISP-K000569/2020|EPI ISL 509226|H.1|South Africa|2020-07-11	Africa|hCoV-19/South Africa/LR00020/2020|EPI ISL 515149|B.1.1.206|South Africa|2020-07-03	0.0003743712	Africa
Africa|hCoV-19/South Africa/KRISP-K000571/2020|EPI ISL 509227|B.1.1.99|South Africa|2020-07-13	Africa|hCoV-19/South Africa/LR00020/2020|EPI ISL 515149|B.1.1.206|South Africa|2020-07-03	0.0002051659	Africa
Africa|hCoV-19/South Africa/KRISP-K000572/2020|EPI ISL 509228|B.1.1.206|South Africa|2020-07-13	Africa|hCoV-19/South Africa/LR00020/2020|EPI ISL 515149|B.1.1.206|South Africa|2020-07-03	0.0002722412	Africa
Africa|hCoV-19/South Africa/KRISP-K000573/2020|EPI ISL 509229|B.1.1.206|South Africa|2020-07-10	Africa|hCoV-19/South Africa/LR00020/2020|EPI ISL 515149|B.1.1.206|South Africa|2020-07-03	0.0001361030	Africa
Africa|hCoV-19/South Africa/KRISP-K000574/2020|EPI ISL 509230|B.1.5.19|South Africa|2020-07-13	Africa|hCoV-19/South Africa/LR00020/2020|EPI ISL 515149|B.1.1.206|South Africa|2020-07-03	0.0004084050	Africa
Africa|hCoV-19/South Africa/KRISP-K000575/2020|EPI ISL 509231|B.1.140|South Africa|2020-07-13	Africa|hCoV-19/South Africa/LR00020/2020|EPI ISL 515149|B.1.1.206|South Africa|2020-07-03	0.0005105826	Africa
Africa|hCoV-19/South Africa/KRISP-K000576/2020|EPI ISL 509232|B.1.1.206|South Africa|2020-07-13	Africa|hCoV-19/South Africa/LR00020/2020|EPI ISL 515149|B.1.1.206|South Africa|2020-07-03	0.0002382054	Africa
Africa|hCoV-19/South Africa/KRISP-K000577/2020|EPI ISL 509233|B.1.1.206|South Africa|2020-07-11	Africa|hCoV-19/South Africa/LR00020/2020|EPI ISL 515149|B.1.1.206|South Africa|2020-07-03	0.0001020707	Africa
Africa|hCoV-19/South Africa/KRISP-K000578/2020|EPI ISL 509234|C.1|South Africa|2020-07-13	Africa|hCoV-19/South Africa/LR00020/2020|EPI ISL 515149|B.1.1.206|South Africa|2020-07-03	0.0005140640	Africa
Africa|hCoV-19/South Africa/KRISP-K000579/2020|EPI ISL 509235|C.1|South Africa|2020-07-10	Africa|hCoV-19/South Africa/LR00020/2020|EPI ISL 515149|B.1.1.206|South Africa|2020-07-03	0.0003743839	Africa
Africa|hCoV-19/South Africa/KRISP-K000580/2020|EPI ISL 509236|B.1.1|South Africa|2020-07-13	Africa|hCoV-19/South Africa/LR00020/2020|EPI ISL 515149|B.1.1.206|South Africa|2020-07-03	0.0003062704	Africa
Africa|hCoV-19/South Africa/KRISP-K000581/2020|EPI ISL 509237|B.1.1.206|South Africa|2020-07-13	Africa|hCoV-19/South Africa/LR00020/2020|EPI ISL 515149|B.1.1.206|South Africa|2020-07-03	0.0003062973	Africa
Africa|hCoV-19/South Africa/KRISP-K000582/2020|EPI ISL 509238|B.1.1.206|South Africa|2020-07-13	Africa|hCoV-19/South Africa/LR00020/2020|EPI ISL 515149|B.1.1.206|South Africa|2020-07-03	0.0001701323	Africa
Africa|hCoV-19/South Africa/KRISP-K000583/2020|EPI ISL 509239|B.1.1.206|South Africa|2020-07-13	Africa|hCoV-19/South Africa/LR00020/2020|EPI ISL 515149|B.1.1.206|South Africa|2020-07-03	0.0002041719	Africa
Africa|hCoV-19/South Africa/KRISP-K000584/2020|EPI ISL 509240|B.1.1.273|South Africa|2020-07-13	Africa|hCoV-19/South Africa/LR00020/2020|EPI ISL 515149|B.1.1.206|South Africa|2020-07-03	0.0004424178	Africa
Africa|hCoV-19/South Africa/KRISP-K000585/2020|EPI ISL 509241|B.1.140|South Africa|2020-07-13	Africa|hCoV-19/South Africa/LR00020/2020|EPI ISL 515149|B.1.1.206|South Africa|2020-07-03	0.0004424974	Africa
Africa|hCoV-19/South Africa/KRISP-K000586/2020|EPI ISL 509242|B.1.140|South Africa|2020-07-13	Africa|hCoV-19/South Africa/LR00020/2020|EPI ISL 515149|B.1.1.206|South Africa|2020-07-03	0.0004768001	Africa
Africa|hCoV-19/South Africa/KRISP-K000588/2020|EPI ISL 509243|B.1.1.206|South Africa|2020-07-13	Africa|hCoV-19/South Africa/LR00020/2020|EPI ISL 515149|B.1.1.206|South Africa|2020-07-03	0.0002382053	Africa
Africa|hCoV-19/South Africa/KRISP-K000589/2020|EPI ISL 509244|B.1.1.206|South Africa|2020-07-13	Africa|hCoV-19/South Africa/LR00020/2020|EPI ISL 515149|B.1.1.206|South Africa|2020-07-03	0.0002382159	Africa
Africa|hCoV-19/South Africa/KRISP-K000591/2020|EPI ISL 509245|B.1.5|South Africa|2020-07-12	Africa|hCoV-19/South Africa/LR00020/2020|EPI ISL 515149|B.1.1.206|South Africa|2020-07-03	0.0002722413	Africa
Africa|hCoV-19/South Africa/KRISP-K000592/2020|EPI ISL 509246|B.1.1.273|South Africa|2020-07-13	Africa|hCoV-19/South Africa/LR00020/2020|EPI ISL 515149|B.1.1.206|South Africa|2020-07-03	0.0003774058	Africa
Africa|hCoV-19/South Africa/KRISP-K000594/2020|EPI ISL 509247|B.1.140|South Africa|2020-07-02	Africa|hCoV-19/South Africa/LR00020/2020|EPI ISL 515149|B.1.1.206|South Africa|2020-07-03	0.0005446455	Africa
Africa|hCoV-19/South Africa/KRISP-K000595/2020|EPI ISL 509248|B.1.140|South Africa|2020-07-02	Africa|hCoV-19/South Africa/LR00020/2020|EPI ISL 515149|B.1.1.206|South Africa|2020-07-03	0.0005105947	Africa
Africa|hCoV-19/South Africa/KRISP-K000596/2020|EPI ISL 509249|B.1.1.206|South Africa|2020-07-02	Africa|hCoV-19/South Africa/LR00020/2020|EPI ISL 515149|B.1.1.206|South Africa|2020-07-03	0.0002722588	Africa
Africa|hCoV-19/South Africa/KRISP-K000597/2020|EPI ISL 509250|B.1.1.34|South Africa|2020-07-13	Africa|hCoV-19/South Africa/LR00020/2020|EPI ISL 515149|B.1.1.206|South Africa|2020-07-03	0.0003062631	Africa
Africa|hCoV-19/South Africa/KRISP-K000598/2020|EPI ISL 509251|B.1.1.206|South Africa|2020-07-03	Africa|hCoV-19/South Africa/LR00020/2020|EPI ISL 515149|B.1.1.206|South Africa|2020-07-03	0.0001361030	Africa
Africa|hCoV-19/South Africa/KRISP-K000599/2020|EPI ISL 509252|B.1.1.273|South Africa|2020-07-13	Africa|hCoV-19/South Africa/LR00020/2020|EPI ISL 515149|B.1.1.206|South Africa|2020-07-03	0.0002722283	Africa
Africa|hCoV-19/South Africa/KRISP-K000600/2020|EPI ISL 509253|B.1.1.206|South Africa|2020-07-01	Africa|hCoV-19/South Africa/LR00020/2020|EPI ISL 515149|B.1.1.206|South Africa|2020-07-03	0.0002722348	Africa
Africa|hCoV-19/South Africa/KRISP-K000601/2020|EPI ISL 509254|B.1.1.57|South Africa|2020-07-13	Africa|hCoV-19/South Africa/LR00020/2020|EPI ISL 515149|B.1.1.206|South Africa|2020-07-03	0.0002381949	Africa
Africa|hCoV-19/South Africa/KRISP-K000602/2020|EPI ISL 509255|B.1.1.206|South Africa|2020-07-01	Africa|hCoV-19/South Africa/LR00020/2020|EPI ISL 515149|B.1.1.206|South Africa|2020-07-03	0.0002382006	Africa
Africa|hCoV-19/South Africa/KRISP-K000603/2020|EPI ISL 509256|B.1.1.206|South Africa|2020-07-02	Africa|hCoV-19/South Africa/LR00020/2020|EPI ISL 515149|B.1.1.206|South Africa|2020-07-03	0.0002041629	Africa
Africa|hCoV-19/South Africa/KRISP-K000604/2020|EPI ISL 509257|C.1|South Africa|2020-07-01	Africa|hCoV-19/South Africa/LR00020/2020|EPI ISL 515149|B.1.1.206|South Africa|2020-07-03	0.0004083855	Africa
Africa|hCoV-19/South Africa/KRISP-K000606/2020|EPI ISL 509259|B.1.1.206|South Africa|2020-07-02	Africa|hCoV-19/South Africa/LR00020/2020|EPI ISL 515149|B.1.1.206|South Africa|2020-07-03	0.0003827219	Africa
Africa|hCoV-19/South Africa/KRISP-K000607/2020|EPI ISL 509260|B.1.1.57|South Africa|2020-07-13	Africa|hCoV-19/South Africa/LR00020/2020|EPI ISL 515149|B.1.1.206|South Africa|2020-07-03	0.0003062769	Africa
Africa|hCoV-19/South Africa/KRISP-K000608/2020|EPI ISL 509261|H.1|South Africa|2020-07-03	Africa|hCoV-19/South Africa/LR00020/2020|EPI ISL 515149|B.1.1.206|South Africa|2020-07-03	0.0003070330	Africa
Africa|hCoV-19/South Africa/KRISP-K000612/2020|EPI ISL 509264|B.1.1.206|South Africa|2020-07-01	Africa|hCoV-19/South Africa/LR00020/2020|EPI ISL 515149|B.1.1.206|South Africa|2020-07-03	0.0003403374	Africa
Africa|hCoV-19/South Africa/KRISP-K000613/2020|EPI ISL 509265|B.1.1.206|South Africa|2020-07-14	Africa|hCoV-19/South Africa/LR00020/2020|EPI ISL 515149|B.1.1.206|South Africa|2020-07-03	0.0003403305	Africa
Africa|hCoV-19/South Africa/KRISP-K000614/2020|EPI ISL 509266|B.1.1.206|South Africa|2020-07-02	Africa|hCoV-19/South Africa/LR00020/2020|EPI ISL 515149|B.1.1.206|South Africa|2020-07-03	0.0002382111	Africa
Africa|hCoV-19/South Africa/KRISP-K000615/2020|EPI ISL 509267|B.1.1.206|South Africa|2020-07-02	Africa|hCoV-19/South Africa/LR00020/2020|EPI ISL 515149|B.1.1.206|South Africa|2020-07-03	0.0003062839	Africa
Africa|hCoV-19/South Africa/KRISP-K000616/2020|EPI ISL 509268|B.1.1.206|South Africa|2020-07-01	Africa|hCoV-19/South Africa/LR00020/2020|EPI ISL 515149|B.1.1.206|South Africa|2020-07-03	0.0002058153	Africa
Africa|hCoV-19/South Africa/KRISP-K000617/2020|EPI ISL 509269|B.1.1.206|South Africa|2020-07-01	Africa|hCoV-19/South Africa/LR00020/2020|EPI ISL 515149|B.1.1.206|South Africa|2020-07-03	0.0002041718	Africa
Africa|hCoV-19/South Africa/KRISP-K000618/2020|EPI ISL 509270|B.1.1.206|South Africa|2020-07-03	Africa|hCoV-19/South Africa/LR00020/2020|EPI ISL 515149|B.1.1.206|South Africa|2020-07-03	0.0001701322	Africa
Africa|hCoV-19/South Africa/KRISP-K000620/2020|EPI ISL 509272|B.1.1.206|South Africa|2020-07-01	Africa|hCoV-19/South Africa/LR00020/2020|EPI ISL 515149|B.1.1.206|South Africa|2020-07-03	0.0002405080	Africa
Africa|hCoV-19/South Africa/KRISP-K000621/2020|EPI ISL 509273|B.1.140|South Africa|2020-07-02	Africa|hCoV-19/South Africa/LR00020/2020|EPI ISL 515149|B.1.1.206|South Africa|2020-07-03	0.0005148878	Africa
Africa|hCoV-19/South Africa/KRISP-K000622/2020|EPI ISL 509274|B.1.1|South Africa|2020-07-03	Africa|hCoV-19/South Africa/LR00020/2020|EPI ISL 515149|B.1.1.206|South Africa|2020-07-03	0.0001701248	Africa
Africa|hCoV-19/South Africa/KRISP-K000623/2020|EPI ISL 509275|B.1.1.206|South Africa|2020-07-04	Africa|hCoV-19/South Africa/LR00020/2020|EPI ISL 515149|B.1.1.206|South Africa|2020-07-03	0.0003062839	Africa
Africa|hCoV-19/South Africa/KRISP-K000624/2020|EPI ISL 509276|B.1.1.206|South Africa|2020-07-02	Africa|hCoV-19/South Africa/LR00020/2020|EPI ISL 515149|B.1.1.206|South Africa|2020-07-03	0.0002053765	Africa
Africa|hCoV-19/South Africa/KRISP-K000625/2020|EPI ISL 509277|B.1.1.206|South Africa|2020-07-11	Africa|hCoV-19/South Africa/LR00020/2020|EPI ISL 515149|B.1.1.206|South Africa|2020-07-03	0.0002748937	Africa
Africa|hCoV-19/South Africa/KRISP-K000626/2020|EPI ISL 509278|B.1.1.1|South Africa|2020-07-07	Africa|hCoV-19/South Africa/LR00020/2020|EPI ISL 515149|B.1.1.206|South Africa|2020-07-03	0.0004187004	Africa
Africa|hCoV-19/South Africa/KRISP-K000628/2020|EPI ISL 509279|B.1.1.206|South Africa|2020-07-12	Africa|hCoV-19/South Africa/LR00020/2020|EPI ISL 515149|B.1.1.206|South Africa|2020-07-03	0.0002041680	Africa
Africa|hCoV-19/South Africa/KRISP-K000629/2020|EPI ISL 509280|B.1.1|South Africa|2020-07-03	Africa|hCoV-19/South Africa/LR00020/2020|EPI ISL 515149|B.1.1.206|South Africa|2020-07-03	0.0003499755	Africa
Africa|hCoV-19/South Africa/KRISP-K000630/2020|EPI ISL 509281|B.1.1.206|South Africa|2020-07-03	Africa|hCoV-19/South Africa/LR00020/2020|EPI ISL 515149|B.1.1.206|South Africa|2020-07-03	0.0001701393	Africa
Africa|hCoV-19/South Africa/KRISP-K000631/2020|EPI ISL 509282|B.1.1.206|South Africa|2020-07-04	Africa|hCoV-19/South Africa/LR00020/2020|EPI ISL 515149|B.1.1.206|South Africa|2020-07-03	0.0002057870	Africa
Africa|hCoV-19/South Africa/KRISP-K000632/2020|EPI ISL 509283|B.1.1.206|South Africa|2020-07-02	Africa|hCoV-19/South Africa/LR00020/2020|EPI ISL 515149|B.1.1.206|South Africa|2020-07-03	0.0002041628	Africa
Africa|hCoV-19/South Africa/KRISP-K000633/2020|EPI ISL 509284|B.1.1.206|South Africa|2020-07-02	Africa|hCoV-19/South Africa/LR00020/2020|EPI ISL 515149|B.1.1.206|South Africa|2020-07-03	0.0001701322	Africa
Africa|hCoV-19/South Africa/KRISP-K000635/2020|EPI ISL 509285|B.1|South Africa|2020-07-07	Africa|hCoV-19/South Africa/LR00020/2020|EPI ISL 515149|B.1.1.206|South Africa|2020-07-03	0.0004424673	Africa
Africa|hCoV-19/South Africa/KRISP-K000637/2020|EPI ISL 509287|B.1.106|South Africa|2020-07-13	Africa|hCoV-19/South Africa/LR00020/2020|EPI ISL 515149|B.1.1.206|South Africa|2020-07-03	0.0003743547	Africa
Africa|hCoV-19/South Africa/KRISP-K000639/2020|EPI ISL 509288|C.1|South Africa|2020-07-13	Africa|hCoV-19/South Africa/LR00020/2020|EPI ISL 515149|B.1.1.206|South Africa|2020-07-03	0.0003768718	Africa
Africa|hCoV-19/South Africa/KRISP-K000640/2020|EPI ISL 509289|B.1.5.31|South Africa|2020-07-13	Africa|hCoV-19/South Africa/LR00020/2020|EPI ISL 515149|B.1.1.206|South Africa|2020-07-03	0.0003743636	Africa
Africa|hCoV-19/South Africa/KRISP-K000641/2020|EPI ISL 509290|B.1.1.34|South Africa|2020-07-13	Africa|hCoV-19/South Africa/LR00020/2020|EPI ISL 515149|B.1.1.206|South Africa|2020-07-03	0.0004424854	Africa
Africa|hCoV-19/South Africa/KRISP-K000643/2020|EPI ISL 509292|C.1|South Africa|2020-07-10	Africa|hCoV-19/South Africa/LR00020/2020|EPI ISL 515149|B.1.1.206|South Africa|2020-07-03	0.0003743457	Africa
Africa|hCoV-19/South Africa/KRISP-K000649/2020|EPI ISL 509293|B.1.5.19|South Africa|2020-07-13	Africa|hCoV-19/South Africa/LR00020/2020|EPI ISL 515149|B.1.1.206|South Africa|2020-07-03	0.0005446085	Africa
Africa|hCoV-19/South Africa/KRISP-K000650/2020|EPI ISL 509294|B.1.1.206|South Africa|2020-07-13	Africa|hCoV-19/South Africa/LR00020/2020|EPI ISL 515149|B.1.1.206|South Africa|2020-07-03	0.0002722162	Africa
Africa|hCoV-19/South Africa/KRISP-K000652/2020|EPI ISL 509296|B.1.1.273|South Africa|2020-07-13	Africa|hCoV-19/South Africa/LR00020/2020|EPI ISL 515149|B.1.1.206|South Africa|2020-07-03	0.0004083675	Africa
Africa|hCoV-19/South Africa/KRISP-K000655/2020|EPI ISL 509298|B.1.1.254|South Africa|2020-07-12	Africa|hCoV-19/South Africa/LR00020/2020|EPI ISL 515149|B.1.1.206|South Africa|2020-07-03	0.0002816224	Africa
Africa|hCoV-19/South Africa/KRISP-K000658/2020|EPI ISL 509299|C.1|South Africa|2020-07-13	Africa|hCoV-19/South Africa/LR00020/2020|EPI ISL 515149|B.1.1.206|South Africa|2020-07-03	0.0005449411	Africa
Africa|hCoV-19/South Africa/KRISP-K000659/2020|EPI ISL 509300|B.1.1.206|South Africa|2020-07-13	Africa|hCoV-19/South Africa/LR00020/2020|EPI ISL 515149|B.1.1.206|South Africa|2020-07-03	0.0002722811	Africa
Africa|hCoV-19/South Africa/KRISP-K001035/2020|EPI ISL 509301|H.1|South Africa|2020-07-17	Africa|hCoV-19/South Africa/LR00020/2020|EPI ISL 515149|B.1.1.206|South Africa|2020-07-03	0.0002722348	Africa
Africa|hCoV-19/South Africa/KRISP-K001037/2020|EPI ISL 509302|B.1.140|South Africa|2020-07-16	Africa|hCoV-19/South Africa/LR00020/2020|EPI ISL 515149|B.1.1.206|South Africa|2020-07-03	0.0004424974	Africa
Africa|hCoV-19/South Africa/KRISP-K001038/2020|EPI ISL 509303|B.1.1.273|South Africa|2020-07-16	Africa|hCoV-19/South Africa/LR00020/2020|EPI ISL 515149|B.1.1.206|South Africa|2020-07-03	0.0004083676	Africa
Africa|hCoV-19/South Africa/KRISP-K001041/2020|EPI ISL 509304|B.1.1.273|South Africa|2020-07-16	Africa|hCoV-19/South Africa/LR00020/2020|EPI ISL 515149|B.1.1.206|South Africa|2020-07-03	0.0004424373	Africa
Africa|hCoV-19/South Africa/KRISP-K001043/2020|EPI ISL 509305|B.1.5.16|South Africa|2020-07-02	Africa|hCoV-19/South Africa/LR00020/2020|EPI ISL 515149|B.1.1.206|South Africa|2020-07-03	0.0006127366	Africa
Africa|hCoV-19/South Africa/KRISP-K001044/2020|EPI ISL 509306|B.1.1|South Africa|2020-07-18	Africa|hCoV-19/South Africa/LR00020/2020|EPI ISL 515149|B.1.1.206|South Africa|2020-07-03	0.0002041629	Africa
Africa|hCoV-19/South Africa/KRISP-K001045/2020|EPI ISL 509307|C.2|South Africa|2020-07-18	Africa|hCoV-19/South Africa/LR00020/2020|EPI ISL 515149|B.1.1.206|South Africa|2020-07-03	0.0004424462	Africa
Africa|hCoV-19/South Africa/KRISP-K001049/2020|EPI ISL 509308|B.1.1.34|South Africa|2020-07-16	Africa|hCoV-19/South Africa/LR00020/2020|EPI ISL 515149|B.1.1.206|South Africa|2020-07-03	0.0004424478	Africa
Africa|hCoV-19/South Africa/KRISP-K001051/2020|EPI ISL 509309|B.1.1.206|South Africa|2020-07-14	Africa|hCoV-19/South Africa/LR00020/2020|EPI ISL 515149|B.1.1.206|South Africa|2020-07-03	0.0003063035	Africa
Africa|hCoV-19/South Africa/KRISP-K001052/2020|EPI ISL 509310|B.1.1.206|South Africa|2020-07-14	Africa|hCoV-19/South Africa/LR00020/2020|EPI ISL 515149|B.1.1.206|South Africa|2020-07-03	0.0002382006	Africa
Africa|hCoV-19/South Africa/KRISP-K001053/2020|EPI ISL 509311|B.1.1.206|South Africa|2020-07-03	Africa|hCoV-19/South Africa/LR00020/2020|EPI ISL 515149|B.1.1.206|South Africa|2020-07-03	0.0001705925	Africa
Africa|hCoV-19/South Africa/KRISP-K001055/2020|EPI ISL 509313|B.1.1.62|South Africa|2020-07-13	Africa|hCoV-19/South Africa/LR00020/2020|EPI ISL 515149|B.1.1.206|South Africa|2020-07-03	0.0003062975	Africa
Africa|hCoV-19/South Africa/KRISP-K001057/2020|EPI ISL 509314|B.1.1.254|South Africa|2020-07-03	Africa|hCoV-19/South Africa/LR00020/2020|EPI ISL 515149|B.1.1.206|South Africa|2020-07-03	0.0002722163	Africa
Africa|hCoV-19/South Africa/KRISP-K001059/2020|EPI ISL 509316|B.1.1|South Africa|2020-07-01	Africa|hCoV-19/South Africa/LR00020/2020|EPI ISL 515149|B.1.1.206|South Africa|2020-07-03	0.0004083952	Africa
Africa|hCoV-19/South Africa/KRISP-K001061/2020|EPI ISL 509317|B.1.1.206|South Africa|2020-07-04	Africa|hCoV-19/South Africa/LR00020/2020|EPI ISL 515149|B.1.1.206|South Africa|2020-07-03	0.0001361003	Africa
Africa|hCoV-19/South Africa/KRISP-K001062/2020|EPI ISL 509318|B.1.1.206|South Africa|2020-07-03	Africa|hCoV-19/South Africa/LR00020/2020|EPI ISL 515149|B.1.1.206|South Africa|2020-07-03	0.0001701322	Africa
Africa|hCoV-19/South Africa/KRISP-K001063/2020|EPI ISL 509319|B.1.5|South Africa|2020-07-03	Africa|hCoV-19/South Africa/LR00020/2020|EPI ISL 515149|B.1.1.206|South Africa|2020-07-03	0.0004765359	Africa
Africa|hCoV-19/South Africa/KRISP-K001064/2020|EPI ISL 509320|B.1.1.273|South Africa|2020-07-03	Africa|hCoV-19/South Africa/LR00020/2020|EPI ISL 515149|B.1.1.206|South Africa|2020-07-03	0.0002722403	Africa
Africa|hCoV-19/South Africa/KRISP-K001065/2020|EPI ISL 509321|B.1.1|South Africa|2020-07-03	Africa|hCoV-19/South Africa/LR00020/2020|EPI ISL 515149|B.1.1.206|South Africa|2020-07-03	0.0002382006	Africa
Africa|hCoV-19/South Africa/KRISP-K001067/2020|EPI ISL 509323|B.1.1.206|South Africa|2020-07-02	Africa|hCoV-19/South Africa/LR00020/2020|EPI ISL 515149|B.1.1.206|South Africa|2020-07-03	0.0002382159	Africa
Africa|hCoV-19/South Africa/KRISP-K001068/2020|EPI ISL 509324|C.1|South Africa|2020-07-14	Africa|hCoV-19/South Africa/LR00020/2020|EPI ISL 515149|B.1.1.206|South Africa|2020-07-03	0.0004424265	Africa
Africa|hCoV-19/South Africa/KRISP-K001071/2020|EPI ISL 509325|B.1.1.273|South Africa|2020-07-18	Africa|hCoV-19/South Africa/LR00020/2020|EPI ISL 515149|B.1.1.206|South Africa|2020-07-03	0.0003403074	Africa
Africa|hCoV-19/South Africa/KRISP-K001072/2020|EPI ISL 509326|B.1.1.206|South Africa|2020-07-14	Africa|hCoV-19/South Africa/LR00020/2020|EPI ISL 515149|B.1.1.206|South Africa|2020-07-03	0.0001360970	Africa
Africa|hCoV-19/South Africa/KRISP-K001073/2020|EPI ISL 509327|B.1.1|South Africa|2020-07-14	Africa|hCoV-19/South Africa/LR00020/2020|EPI ISL 515149|B.1.1.206|South Africa|2020-07-03	0.0002382006	Africa
Africa|hCoV-19/South Africa/KRISP-K001074/2020|EPI ISL 509328|C.1|South Africa|2020-07-14	Africa|hCoV-19/South Africa/LR00020/2020|EPI ISL 515149|B.1.1.206|South Africa|2020-07-03	0.0004764901	Africa
Africa|hCoV-19/South Africa/KRISP-K001075/2020|EPI ISL 509329|C.1|South Africa|2020-07-02	Africa|hCoV-19/South Africa/LR00020/2020|EPI ISL 515149|B.1.1.206|South Africa|2020-07-03	0.0004424265	Africa
Africa|hCoV-19/South Africa/KRISP-K001076/2020|EPI ISL 509330|B.1.1|South Africa|2020-07-04	Africa|hCoV-19/South Africa/LR00020/2020|EPI ISL 515149|B.1.1.206|South Africa|2020-07-03	0.0002381844	Africa
Africa|hCoV-19/South Africa/KRISP-K001077/2020|EPI ISL 509331|B.1.1|South Africa|2020-07-03	Africa|hCoV-19/South Africa/LR00020/2020|EPI ISL 515149|B.1.1.206|South Africa|2020-07-03	0.0003062704	Africa
Africa|hCoV-19/South Africa/KRISP-K001078/2020|EPI ISL 509332|H.1|South Africa|2020-07-03	Africa|hCoV-19/South Africa/LR00020/2020|EPI ISL 515149|B.1.1.206|South Africa|2020-07-03	0.0002722348	Africa
Africa|hCoV-19/South Africa/KRISP-K001079/2020|EPI ISL 509333|B.1.1.273|South Africa|2020-07-03	Africa|hCoV-19/South Africa/LR00020/2020|EPI ISL 515149|B.1.1.206|South Africa|2020-07-03	0.0004083675	Africa
Africa|hCoV-19/South Africa/KRISP-K001080/2020|EPI ISL 509334|B.1.1|South Africa|2020-07-01	Africa|hCoV-19/South Africa/LR00020/2020|EPI ISL 515149|B.1.1.206|South Africa|2020-07-03	0.0002722228	Africa
Africa|hCoV-19/South Africa/KRISP-K001082/2020|EPI ISL 509335|B.1.1.40|South Africa|2020-07-18	Africa|hCoV-19/South Africa/LR00020/2020|EPI ISL 515149|B.1.1.206|South Africa|2020-07-03	0.0004083855	Africa
Africa|hCoV-19/South Africa/KRISP-K001084/2020|EPI ISL 509337|C.1|South Africa|2020-07-03	Africa|hCoV-19/South Africa/LR00020/2020|EPI ISL 515149|B.1.1.206|South Africa|2020-07-03	0.0004764691	Africa
Africa|hCoV-19/South Africa/KRISP-K001085/2020|EPI ISL 509338|C.1|South Africa|2020-07-13	Africa|hCoV-19/South Africa/LR00020/2020|EPI ISL 515149|B.1.1.206|South Africa|2020-07-03	0.0004083854	Africa
Africa|hCoV-19/South Africa/KRISP-K001087/2020|EPI ISL 509339|B.1.1.56|South Africa|2020-07-13	Africa|hCoV-19/South Africa/LR00020/2020|EPI ISL 515149|B.1.1.206|South Africa|2020-07-03	0.0004084215	Africa
Africa|hCoV-19/South Africa/KRISP-K001088/2020|EPI ISL 509340|B.1.1.99|South Africa|2020-07-13	Africa|hCoV-19/South Africa/LR00020/2020|EPI ISL 515149|B.1.1.206|South Africa|2020-07-03	0.0002041539	Africa
Africa|hCoV-19/South Africa/KRISP-K001091/2020|EPI ISL 509342|B.1.1.206|South Africa|2020-07-10	Africa|hCoV-19/South Africa/LR00020/2020|EPI ISL 515149|B.1.1.206|South Africa|2020-07-03	0.0002382006	Africa
Africa|hCoV-19/South Africa/KRISP-K001096/2020|EPI ISL 509345|B.1.1.206|South Africa|2020-07-13	Africa|hCoV-19/South Africa/LR00020/2020|EPI ISL 515149|B.1.1.206|South Africa|2020-07-03	0.0002722403	Africa
Africa|hCoV-19/South Africa/KRISP-K001097/2020|EPI ISL 509346|B.1.1|South Africa|2020-07-13	Africa|hCoV-19/South Africa/LR00020/2020|EPI ISL 515149|B.1.1.206|South Africa|2020-07-03	0.0003062850	Africa
Africa|hCoV-19/South Africa/KRISP-K001098/2020|EPI ISL 509347|B.1.1|South Africa|2020-07-10	Africa|hCoV-19/South Africa/LR00020/2020|EPI ISL 515149|B.1.1.206|South Africa|2020-07-03	0.0002381901	Africa
Africa|hCoV-19/South Africa/KRISP-K001099/2020|EPI ISL 509348|B.1.1.62|South Africa|2020-07-13	Africa|hCoV-19/South Africa/LR00020/2020|EPI ISL 515149|B.1.1.206|South Africa|2020-07-03	0.0002722403	Africa
Africa|hCoV-19/South Africa/KRISP-K001101/2020|EPI ISL 509350|C.1|South Africa|2020-07-10	Africa|hCoV-19/South Africa/LR00020/2020|EPI ISL 515149|B.1.1.206|South Africa|2020-07-03	0.0004084034	Africa
Africa|hCoV-19/South Africa/KRISP-K001103/2020|EPI ISL 509352|B.1.1.206|South Africa|2020-07-13	Africa|hCoV-19/South Africa/LR00020/2020|EPI ISL 515149|B.1.1.206|South Africa|2020-07-03	0.0002041629	Africa
Africa|hCoV-19/South Africa/KRISP-K001104/2020|EPI ISL 509353|C.1|South Africa|2020-07-13	Africa|hCoV-19/South Africa/LR00020/2020|EPI ISL 515149|B.1.1.206|South Africa|2020-07-03	0.0004083756	Africa
Africa|hCoV-19/South Africa/KRISP-K001105/2020|EPI ISL 509354|B.1.1.206|South Africa|2020-07-10	Africa|hCoV-19/South Africa/LR00020/2020|EPI ISL 515149|B.1.1.206|South Africa|2020-07-03	0.0002041677	Africa
Africa|hCoV-19/South Africa/KRISP-K001109/2020|EPI ISL 509356|B.1.1.34|South Africa|2020-07-16	Africa|hCoV-19/South Africa/LR00020/2020|EPI ISL 515149|B.1.1.206|South Africa|2020-07-03	0.0003062631	Africa
Africa|hCoV-19/South Africa/KRISP-K001110/2020|EPI ISL 509357|C.1|South Africa|2020-07-17	Africa|hCoV-19/South Africa/LR00020/2020|EPI ISL 515149|B.1.1.206|South Africa|2020-07-03	0.0004424461	Africa
Africa|hCoV-19/South Africa/KRISP-K001112/2020|EPI ISL 509358|B.1.5|South Africa|2020-07-17	Africa|hCoV-19/South Africa/LR00020/2020|EPI ISL 515149|B.1.1.206|South Africa|2020-07-03	0.0004084411	Africa
Africa|hCoV-19/South Africa/KRISP-K001113/2020|EPI ISL 509359|B.1|South Africa|2020-07-14	Africa|hCoV-19/South Africa/LR00020/2020|EPI ISL 515149|B.1.1.206|South Africa|2020-07-03	0.0004824684	Africa
Africa|hCoV-19/South Africa/KRISP-K001114/2020|EPI ISL 509360|B.1.1|South Africa|2020-07-17	Africa|hCoV-19/South Africa/LR00020/2020|EPI ISL 515149|B.1.1.206|South Africa|2020-07-03	0.0002041541	Africa
Africa|hCoV-19/South Africa/KRISP-K001115/2020|EPI ISL 509361|B.1|South Africa|2020-07-14	Africa|hCoV-19/South Africa/LR00020/2020|EPI ISL 515149|B.1.1.206|South Africa|2020-07-03	0.0005106050	Africa
Africa|hCoV-19/South Africa/KRISP-K001116/2020|EPI ISL 509362|C.1|South Africa|2020-07-16	Africa|hCoV-19/South Africa/LR00020/2020|EPI ISL 515149|B.1.1.206|South Africa|2020-07-03	0.0004765111	Africa
Africa|hCoV-19/South Africa/KRISP-K001117/2020|EPI ISL 509363|H.1|South Africa|2020-07-17	Africa|hCoV-19/South Africa/LR00020/2020|EPI ISL 515149|B.1.1.206|South Africa|2020-07-03	0.0003403223	Africa
Africa|hCoV-19/South Africa/KRISP-K001118/2020|EPI ISL 509364|B.1.1.206|South Africa|2020-07-16	Africa|hCoV-19/South Africa/LR00020/2020|EPI ISL 515149|B.1.1.206|South Africa|2020-07-03	0.0001701322	Africa
Africa|hCoV-19/South Africa/KRISP-K001121/2020|EPI ISL 509365|B.1.1.273|South Africa|2020-07-16	Africa|hCoV-19/South Africa/LR00020/2020|EPI ISL 515149|B.1.1.206|South Africa|2020-07-03	0.0003403005	Africa
Africa|hCoV-19/South Africa/KRISP-K001122/2020|EPI ISL 515801|B.1.106|South Africa|2020-07-16	Africa|hCoV-19/South Africa/LR00020/2020|EPI ISL 515149|B.1.1.206|South Africa|2020-07-03	0.0004083953	Africa
Africa|hCoV-19/South Africa/KRISP-K001123/2020|EPI ISL 509366|B.1.1.34|South Africa|2020-07-15	Africa|hCoV-19/South Africa/LR00020/2020|EPI ISL 515149|B.1.1.206|South Africa|2020-07-03	0.0003062631	Africa
Africa|hCoV-19/South Africa/KRISP-K001124/2020|EPI ISL 509367|B.1.1.40|South Africa|2020-07-16	Africa|hCoV-19/South Africa/LR00020/2020|EPI ISL 515149|B.1.1.206|South Africa|2020-07-03	0.0004083756	Africa
Africa|hCoV-19/South Africa/KRISP-K001125/2020|EPI ISL 509368|B.1.1.117|South Africa|2020-07-16	Africa|hCoV-19/South Africa/LR00020/2020|EPI ISL 515149|B.1.1.206|South Africa|2020-07-03	0.0003062569	Africa
Africa|hCoV-19/South Africa/KRISP-K001126/2020|EPI ISL 509369|B.1.5|South Africa|2020-07-16	Africa|hCoV-19/South Africa/LR00020/2020|EPI ISL 515149|B.1.1.206|South Africa|2020-07-03	0.0004765018	Africa
Africa|hCoV-19/South Africa/KRISP-K001128/2020|EPI ISL 509371|B.1.1.273|South Africa|2020-07-16	Africa|hCoV-19/South Africa/LR00020/2020|EPI ISL 515149|B.1.1.206|South Africa|2020-07-03	0.0002760642	Africa
Africa|hCoV-19/South Africa/KRISP-K001317/2020|EPI ISL 515802|B.1.1.62|South Africa|2020-07-17	Africa|hCoV-19/South Africa/LR00020/2020|EPI ISL 515149|B.1.1.206|South Africa|2020-07-03	0.0003062765	Africa
Africa|hCoV-19/South Africa/KRISP-K001318/2020|EPI ISL 515803|B.1.1|South Africa|2020-07-18	Africa|hCoV-19/South Africa/LR00020/2020|EPI ISL 515149|B.1.1.206|South Africa|2020-07-03	0.0002041719	Africa
Africa|hCoV-19/South Africa/KRISP-K001319/2020|EPI ISL 515804|B.1.1.40|South Africa|2020-07-18	Africa|hCoV-19/South Africa/LR00020/2020|EPI ISL 515149|B.1.1.206|South Africa|2020-07-03	0.0003062630	Africa
Africa|hCoV-19/South Africa/KRISP-K001320/2020|EPI ISL 515805|C.6|South Africa|2020-07-18	Africa|hCoV-19/South Africa/LR00020/2020|EPI ISL 515149|B.1.1.206|South Africa|2020-07-03	0.0006129117	Africa
Africa|hCoV-19/South Africa/KRISP-K001321/2020|EPI ISL 515806|B.1.5.31|South Africa|2020-07-18	Africa|hCoV-19/South Africa/LR00020/2020|EPI ISL 515149|B.1.1.206|South Africa|2020-07-03	0.0004765129	Africa
Africa|hCoV-19/South Africa/KRISP-K001322/2020|EPI ISL 515807|B.1.1.57|South Africa|2020-07-18	Africa|hCoV-19/South Africa/LR00020/2020|EPI ISL 515149|B.1.1.206|South Africa|2020-07-03	0.0003403073	Africa
Africa|hCoV-19/South Africa/KRISP-K001323/2020|EPI ISL 515808|B.1|South Africa|2020-07-18	Africa|hCoV-19/South Africa/LR00020/2020|EPI ISL 515149|B.1.1.206|South Africa|2020-07-03	0.0004424974	Africa
Africa|hCoV-19/South Africa/KRISP-K001324/2020|EPI ISL 515809|B.1.5.16|South Africa|2020-07-18	Africa|hCoV-19/South Africa/LR00020/2020|EPI ISL 515149|B.1.1.206|South Africa|2020-07-03	0.0005786839	Africa
Africa|hCoV-19/South Africa/KRISP-K001325/2020|EPI ISL 515810|H.1|South Africa|2020-07-18	Africa|hCoV-19/South Africa/LR00020/2020|EPI ISL 515149|B.1.1.206|South Africa|2020-07-03	0.0003062703	Africa
Africa|hCoV-19/South Africa/KRISP-K001326/2020|EPI ISL 515811|B.1.1.34|South Africa|2020-07-18	Africa|hCoV-19/South Africa/LR00020/2020|EPI ISL 515149|B.1.1.206|South Africa|2020-07-03	0.0003402992	Africa
Africa|hCoV-19/South Africa/KRISP-K001327/2020|EPI ISL 515812|B.1.5.16|South Africa|2020-07-18	Africa|hCoV-19/South Africa/LR00020/2020|EPI ISL 515149|B.1.1.206|South Africa|2020-07-03	0.0004424869	Africa
Africa|hCoV-19/South Africa/KRISP-K001328/2020|EPI ISL 515813|B.1.1.34|South Africa|2020-07-18	Africa|hCoV-19/South Africa/LR00020/2020|EPI ISL 515149|B.1.1.206|South Africa|2020-07-03	0.0004424656	Africa
Africa|hCoV-19/South Africa/KRISP-K001329/2020|EPI ISL 515814|B.1.1.206|South Africa|2020-07-18	Africa|hCoV-19/South Africa/LR00020/2020|EPI ISL 515149|B.1.1.206|South Africa|2020-07-03	0.0002722283	Africa
Africa|hCoV-19/South Africa/KRISP-K001330/2020|EPI ISL 515815|B.1.1.206|South Africa|2020-07-18	Africa|hCoV-19/South Africa/LR00020/2020|EPI ISL 515149|B.1.1.206|South Africa|2020-07-03	0.0002041629	Africa
Africa|hCoV-19/South Africa/KRISP-K001331/2020|EPI ISL 515816|B.1.1.206|South Africa|2020-07-19	Africa|hCoV-19/South Africa/LR00020/2020|EPI ISL 515149|B.1.1.206|South Africa|2020-07-03	0.0002041677	Africa
Africa|hCoV-19/South Africa/KRISP-K001332/2020|EPI ISL 515817|B.1.1.62|South Africa|2020-07-19	Africa|hCoV-19/South Africa/LR00020/2020|EPI ISL 515149|B.1.1.206|South Africa|2020-07-03	0.0003403142	Africa
Africa|hCoV-19/South Africa/KRISP-K001333/2020|EPI ISL 515818|B.1.1.206|South Africa|2020-07-19	Africa|hCoV-19/South Africa/LR00020/2020|EPI ISL 515149|B.1.1.206|South Africa|2020-07-03	0.0002041636	Africa
Africa|hCoV-19/South Africa/KRISP-K001334/2020|EPI ISL 515819|B.1.1.206|South Africa|2020-07-19	Africa|hCoV-19/South Africa/LR00020/2020|EPI ISL 515149|B.1.1.206|South Africa|2020-07-03	0.0002382111	Africa
Africa|hCoV-19/South Africa/KRISP-K001335/2020|EPI ISL 515820|B.1.1.206|South Africa|2020-07-19	Africa|hCoV-19/South Africa/LR00020/2020|EPI ISL 515149|B.1.1.206|South Africa|2020-07-03	0.0003403373	Africa
Africa|hCoV-19/South Africa/KRISP-K001336/2020|EPI ISL 515821|B.1.1.62|South Africa|2020-07-19	Africa|hCoV-19/South Africa/LR00020/2020|EPI ISL 515149|B.1.1.206|South Africa|2020-07-03	0.0002382054	Africa
Africa|hCoV-19/South Africa/KRISP-K001337/2020|EPI ISL 515822|B.1.1.206|South Africa|2020-07-19	Africa|hCoV-19/South Africa/LR00020/2020|EPI ISL 515149|B.1.1.206|South Africa|2020-07-03	0.0002382159	Africa
Africa|hCoV-19/South Africa/KRISP-K001338/2020|EPI ISL 515823|B.1.5.16|South Africa|2020-07-18	Africa|hCoV-19/South Africa/LR00020/2020|EPI ISL 515149|B.1.1.206|South Africa|2020-07-03	0.0004424869	Africa
Africa|hCoV-19/South Africa/KRISP-K001339/2020|EPI ISL 515824|B.1.1.57|South Africa|2020-07-10	Africa|hCoV-19/South Africa/LR00020/2020|EPI ISL 515149|B.1.1.206|South Africa|2020-07-03	0.0003752089	Africa
Africa|hCoV-19/South Africa/KRISP-K001340/2020|EPI ISL 515825|B.1.1.206|South Africa|2020-07-10	Africa|hCoV-19/South Africa/LR00020/2020|EPI ISL 515149|B.1.1.206|South Africa|2020-07-03	0.0002722469	Africa
Africa|hCoV-19/South Africa/KRISP-K001341/2020|EPI ISL 515826|B.1.1.56|South Africa|2020-07-10	Africa|hCoV-19/South Africa/LR00020/2020|EPI ISL 515149|B.1.1.206|South Africa|2020-07-03	0.0003743533	Africa
Africa|hCoV-19/South Africa/KRISP-K001344/2020|EPI ISL 515829|B.1.1.254|South Africa|2020-07-13	Africa|hCoV-19/South Africa/LR00020/2020|EPI ISL 515149|B.1.1.206|South Africa|2020-07-03	0.0003062568	Africa
Africa|hCoV-19/South Africa/KRISP-K001345/2020|EPI ISL 515830|B.1.106|South Africa|2020-07-13	Africa|hCoV-19/South Africa/LR00020/2020|EPI ISL 515149|B.1.1.206|South Africa|2020-07-03	0.0005105704	Africa
Africa|hCoV-19/South Africa/KRISP-K001346/2020|EPI ISL 515831|H.1|South Africa|2020-07-13	Africa|hCoV-19/South Africa/LR00020/2020|EPI ISL 515149|B.1.1.206|South Africa|2020-07-03	0.0002722348	Africa
Africa|hCoV-19/South Africa/KRISP-K001347/2020|EPI ISL 515832|H.1|South Africa|2020-07-01	Africa|hCoV-19/South Africa/LR00020/2020|EPI ISL 515149|B.1.1.206|South Africa|2020-07-03	0.0002381901	Africa
Africa|hCoV-19/South Africa/KRISP-K001348/2020|EPI ISL 515833|B.1.5|South Africa|2020-07-01	Africa|hCoV-19/South Africa/LR00020/2020|EPI ISL 515149|B.1.1.206|South Africa|2020-07-03	0.0004424974	Africa
Africa|hCoV-19/South Africa/KRISP-K001349/2020|EPI ISL 515834|B.1.5|South Africa|2020-07-01	Africa|hCoV-19/South Africa/LR00020/2020|EPI ISL 515149|B.1.1.206|South Africa|2020-07-03	0.0005148406	Africa
Africa|hCoV-19/South Africa/KRISP-K001350/2020|EPI ISL 515835|B.1.1.273|South Africa|2020-06-30	Africa|hCoV-19/South Africa/LR00020/2020|EPI ISL 515149|B.1.1.206|South Africa|2020-07-03	0.0003403007	Africa
Africa|hCoV-19/South Africa/KRISP-K001351/2020|EPI ISL 515836|B.1.1.206|South Africa|2020-07-01	Africa|hCoV-19/South Africa/LR00020/2020|EPI ISL 515149|B.1.1.206|South Africa|2020-07-03	0.0003403374	Africa
Africa|hCoV-19/South Africa/KRISP-K001352/2020|EPI ISL 515837|B.1.1|South Africa|2020-06-24	Africa|hCoV-19/South Africa/LR00020/2020|EPI ISL 515149|B.1.1.206|South Africa|2020-07-03	0.0002722163	Africa
Africa|hCoV-19/South Africa/KRISP-K001353/2020|EPI ISL 515838|B.1.1.1|South Africa|2020-07-01	Africa|hCoV-19/South Africa/LR00020/2020|EPI ISL 515149|B.1.1.206|South Africa|2020-07-03	0.0005105355	Africa
Africa|hCoV-19/South Africa/KRISP-K001354/2020|EPI ISL 515839|B.1.1.273|South Africa|2020-07-01	Africa|hCoV-19/South Africa/LR00020/2020|EPI ISL 515149|B.1.1.206|South Africa|2020-07-03	0.0004083953	Africa
Africa|hCoV-19/South Africa/KRISP-K001355/2020|EPI ISL 515840|B.1.1.273|South Africa|2020-07-17	Africa|hCoV-19/South Africa/LR00020/2020|EPI ISL 515149|B.1.1.206|South Africa|2020-07-03	0.0003062643	Africa
Africa|hCoV-19/South Africa/KRISP-K001356/2020|EPI ISL 515841|B.1.1.34|South Africa|2020-07-16	Africa|hCoV-19/South Africa/LR00020/2020|EPI ISL 515149|B.1.1.206|South Africa|2020-07-03	0.0002722283	Africa
Africa|hCoV-19/South Africa/KRISP-K001357/2020|EPI ISL 515842|C.1|South Africa|2020-07-16	Africa|hCoV-19/South Africa/LR00020/2020|EPI ISL 515149|B.1.1.206|South Africa|2020-07-03	0.0006127342	Africa
Africa|hCoV-19/South Africa/KRISP-K001358/2020|EPI ISL 515843|H.1|South Africa|2020-07-15	Africa|hCoV-19/South Africa/LR00020/2020|EPI ISL 515149|B.1.1.206|South Africa|2020-07-03	0.0003062839	Africa
Africa|hCoV-19/South Africa/KRISP-K001359/2020|EPI ISL 515844|B.1.1.273|South Africa|2020-07-16	Africa|hCoV-19/South Africa/LR00020/2020|EPI ISL 515149|B.1.1.206|South Africa|2020-07-03	0.0004424071	Africa
Africa|hCoV-19/South Africa/KRISP-K001360/2020|EPI ISL 515845|B.1.1.206|South Africa|2020-07-16	Africa|hCoV-19/South Africa/LR00020/2020|EPI ISL 515149|B.1.1.206|South Africa|2020-07-03	0.0003062974	Africa
Africa|hCoV-19/South Africa/KRISP-K001361/2020|EPI ISL 515846|C.1|South Africa|2020-07-16	Africa|hCoV-19/South Africa/LR00020/2020|EPI ISL 515149|B.1.1.206|South Africa|2020-07-03	0.0005446674	Africa
Africa|hCoV-19/South Africa/KRISP-K001362/2020|EPI ISL 515847|B.1.1|South Africa|2020-07-15	Africa|hCoV-19/South Africa/LR00020/2020|EPI ISL 515149|B.1.1.206|South Africa|2020-07-03	0.0002722348	Africa
Africa|hCoV-19/South Africa/KRISP-K001363/2020|EPI ISL 515848|H.1|South Africa|2020-07-17	Africa|hCoV-19/South Africa/LR00020/2020|EPI ISL 515149|B.1.1.206|South Africa|2020-07-03	0.0003062704	Africa
Africa|hCoV-19/South Africa/KRISP-K001364/2020|EPI ISL 515849|B.1.1.273|South Africa|2020-07-16	Africa|hCoV-19/South Africa/LR00020/2020|EPI ISL 515149|B.1.1.206|South Africa|2020-07-03	0.0002722163	Africa
Africa|hCoV-19/South Africa/KRISP-K001365/2020|EPI ISL 515850|B.1.1.273|South Africa|2020-07-16	Africa|hCoV-19/South Africa/LR00020/2020|EPI ISL 515149|B.1.1.206|South Africa|2020-07-03	0.0003743623	Africa
Africa|hCoV-19/South Africa/KRISP-K001366/2020|EPI ISL 515851|B.1.140|South Africa|2020-07-16	Africa|hCoV-19/South Africa/LR00020/2020|EPI ISL 515149|B.1.1.206|South Africa|2020-07-03	0.0005787114	Africa
Africa|hCoV-19/South Africa/KRISP-K001367/2020|EPI ISL 515852|B.1.1.273|South Africa|2020-07-16	Africa|hCoV-19/South Africa/LR00020/2020|EPI ISL 515149|B.1.1.206|South Africa|2020-07-03	0.0002722163	Africa
Africa|hCoV-19/South Africa/KRISP-K001368/2020|EPI ISL 515853|B.1.1.273|South Africa|2020-07-15	Africa|hCoV-19/South Africa/LR00020/2020|EPI ISL 515149|B.1.1.206|South Africa|2020-07-03	0.0003743293	Africa
Africa|hCoV-19/South Africa/KRISP-K001370/2020|EPI ISL 515855|H.1|South Africa|2020-07-15	Africa|hCoV-19/South Africa/LR00020/2020|EPI ISL 515149|B.1.1.206|South Africa|2020-07-03	0.0002732826	Africa
Africa|hCoV-19/South Africa/KRISP-K001372/2020|EPI ISL 515857|B.1.1.52|South Africa|2020-07-15	Africa|hCoV-19/South Africa/LR00020/2020|EPI ISL 515149|B.1.1.206|South Africa|2020-07-03	0.0003068897	Africa
Africa|hCoV-19/South Africa/KRISP-K001373/2020|EPI ISL 515858|B.1.1.273|South Africa|2020-07-17	Africa|hCoV-19/South Africa/LR00020/2020|EPI ISL 515149|B.1.1.206|South Africa|2020-07-03	0.0003743459	Africa
Africa|hCoV-19/South Africa/KRISP-K001374/2020|EPI ISL 515859|B.1.1.273|South Africa|2020-07-16	Africa|hCoV-19/South Africa/LR00020/2020|EPI ISL 515149|B.1.1.206|South Africa|2020-07-03	0.0003743636	Africa
Africa|hCoV-19/South Africa/KRISP-K001375/2020|EPI ISL 515860|B.1.1.273|South Africa|2020-07-16	Africa|hCoV-19/South Africa/LR00020/2020|EPI ISL 515149|B.1.1.206|South Africa|2020-07-03	0.0004083675	Africa
Africa|hCoV-19/South Africa/KRISP-K001377/2020|EPI ISL 515862|B.1.1.206|South Africa|2020-07-16	Africa|hCoV-19/South Africa/LR00020/2020|EPI ISL 515149|B.1.1.206|South Africa|2020-07-03	0.0001701322	Africa
Africa|hCoV-19/South Africa/KRISP-K001378/2020|EPI ISL 515863|B.1.1.117|South Africa|2020-07-17	Africa|hCoV-19/South Africa/LR00020/2020|EPI ISL 515149|B.1.1.206|South Africa|2020-07-03	0.0002381844	Africa
Africa|hCoV-19/South Africa/KRISP-K001379/2020|EPI ISL 515864|B.1.1.206|South Africa|2020-07-09	Africa|hCoV-19/South Africa/LR00020/2020|EPI ISL 515149|B.1.1.206|South Africa|2020-07-03	0.0002041629	Africa
Africa|hCoV-19/South Africa/KRISP-K001380/2020|EPI ISL 515865|B.1.1.206|South Africa|2020-07-19	Africa|hCoV-19/South Africa/LR00020/2020|EPI ISL 515149|B.1.1.206|South Africa|2020-07-03	0.0002382006	Africa
Africa|hCoV-19/South Africa/KRISP-K001381/2020|EPI ISL 515866|C.1|South Africa|2020-07-19	Africa|hCoV-19/South Africa/LR00020/2020|EPI ISL 515149|B.1.1.206|South Africa|2020-07-03	0.0006468034	Africa
Africa|hCoV-19/South Africa/KRISP-K001383/2020|EPI ISL 515867|B.1.1.206|South Africa|2020-07-17	Africa|hCoV-19/South Africa/LR00020/2020|EPI ISL 515149|B.1.1.206|South Africa|2020-07-03	0.0003744028	Africa
Africa|hCoV-19/South Africa/KRISP-K001384/2020|EPI ISL 515868|B.1.1.206|South Africa|2020-07-17	Africa|hCoV-19/South Africa/LR00020/2020|EPI ISL 515149|B.1.1.206|South Africa|2020-07-03	0.0003062838	Africa
Africa|hCoV-19/South Africa/KRISP-K001385/2020|EPI ISL 515869|B.1.1.206|South Africa|2020-07-09	Africa|hCoV-19/South Africa/LR00020/2020|EPI ISL 515149|B.1.1.206|South Africa|2020-07-03	0.0001701322	Africa
Africa|hCoV-19/South Africa/KRISP-K001386/2020|EPI ISL 515870|C.1|South Africa|2020-07-17	Africa|hCoV-19/South Africa/LR00020/2020|EPI ISL 515149|B.1.1.206|South Africa|2020-07-03	0.0005446303	Africa
Africa|hCoV-19/South Africa/KRISP-K001388/2020|EPI ISL 515872|B.1.1.62|South Africa|2020-07-18	Africa|hCoV-19/South Africa/LR00020/2020|EPI ISL 515149|B.1.1.206|South Africa|2020-07-03	0.0003062839	Africa
Africa|hCoV-19/South Africa/KRISP-K001390/2020|EPI ISL 515874|B.1.140|South Africa|2020-07-20	Africa|hCoV-19/South Africa/LR00020/2020|EPI ISL 515149|B.1.1.206|South Africa|2020-07-03	0.0005446805	Africa
Africa|hCoV-19/South Africa/KRISP-K001391/2020|EPI ISL 515875|C.9|South Africa|2020-07-18	Africa|hCoV-19/South Africa/LR00020/2020|EPI ISL 515149|B.1.1.206|South Africa|2020-07-03	0.0005105130	Africa
Africa|hCoV-19/South Africa/KRISP-K001393/2020|EPI ISL 515877|B.1.1.206|South Africa|2020-07-16	Africa|hCoV-19/South Africa/LR00020/2020|EPI ISL 515149|B.1.1.206|South Africa|2020-07-03	0.0001701247	Africa
Africa|hCoV-19/South Africa/KRISP-K001394/2020|EPI ISL 515878|B.1.1.273|South Africa|2020-07-18	Africa|hCoV-19/South Africa/LR00020/2020|EPI ISL 515149|B.1.1.206|South Africa|2020-07-03	0.0003743292	Africa
Africa|hCoV-19/South Africa/KRISP-K001395/2020|EPI ISL 515879|B.1.1.273|South Africa|2020-07-19	Africa|hCoV-19/South Africa/LR00020/2020|EPI ISL 515149|B.1.1.206|South Africa|2020-07-03	0.0004210568	Africa
Africa|hCoV-19/South Africa/KRISP-K001397/2020|EPI ISL 515880|C.9|South Africa|2020-07-18	Africa|hCoV-19/South Africa/LR00020/2020|EPI ISL 515149|B.1.1.206|South Africa|2020-07-03	0.0005140649	Africa
Africa|hCoV-19/South Africa/KRISP-K001398/2020|EPI ISL 515881|B.1.1.206|South Africa|2020-07-18	Africa|hCoV-19/South Africa/LR00020/2020|EPI ISL 515149|B.1.1.206|South Africa|2020-07-03	0.0003062973	Africa
Africa|hCoV-19/South Africa/KRISP-K001399/2020|EPI ISL 515882|B.1.1.206|South Africa|2020-07-18	Africa|hCoV-19/South Africa/LR00020/2020|EPI ISL 515149|B.1.1.206|South Africa|2020-07-03	0.0001361003	Africa
Africa|hCoV-19/South Africa/KRISP-K001400/2020|EPI ISL 515883|B.1.106|South Africa|2020-07-17	Africa|hCoV-19/South Africa/LR00020/2020|EPI ISL 515149|B.1.1.206|South Africa|2020-07-03	0.0004083953	Africa
Africa|hCoV-19/South Africa/KRISP-K001402/2020|EPI ISL 515885|B.1.1.206|South Africa|2020-07-18	Africa|hCoV-19/South Africa/LR00020/2020|EPI ISL 515149|B.1.1.206|South Africa|2020-07-03	0.0002041726	Africa
Africa|hCoV-19/South Africa/KRISP-K001403/2020|EPI ISL 515886|B.1.1.206|South Africa|2020-07-18	Africa|hCoV-19/South Africa/LR00020/2020|EPI ISL 515149|B.1.1.206|South Africa|2020-07-03	0.0001701363	Africa
Africa|hCoV-19/South Africa/KRISP-K001405/2020|EPI ISL 515888|B.1.1.206|South Africa|2020-07-18	Africa|hCoV-19/South Africa/LR00020/2020|EPI ISL 515149|B.1.1.206|South Africa|2020-07-03	0.0002041677	Africa
Africa|hCoV-19/South Africa/KRISP-K001407/2020|EPI ISL 515890|C.9|South Africa|2020-07-18	Africa|hCoV-19/South Africa/LR00020/2020|EPI ISL 515149|B.1.1.206|South Africa|2020-07-03	0.0005463432	Africa
Africa|hCoV-19/South Africa/KRISP-K001408/2020|EPI ISL 515891|B.1.1.206|South Africa|2020-07-18	Africa|hCoV-19/South Africa/LR00020/2020|EPI ISL 515149|B.1.1.206|South Africa|2020-07-03	0.0001701363	Africa
Africa|hCoV-19/South Africa/KRISP-K001409/2020|EPI ISL 515892|B.1.1.273|South Africa|2020-07-17	Africa|hCoV-19/South Africa/LR00020/2020|EPI ISL 515149|B.1.1.206|South Africa|2020-07-03	0.0004424478	Africa
Africa|hCoV-19/South Africa/KRISP-K001410/2020|EPI ISL 515893|C.1|South Africa|2020-07-17	Africa|hCoV-19/South Africa/LR00020/2020|EPI ISL 515149|B.1.1.206|South Africa|2020-07-03	0.0004765015	Africa
Africa|hCoV-19/South Africa/KRISP-K002162/2020|EPI ISL 515568|H.1|South Africa|2020-07-08	Africa|hCoV-19/South Africa/LR00020/2020|EPI ISL 515149|B.1.1.206|South Africa|2020-07-03	0.0003062704	Africa
Africa|hCoV-19/South Africa/KRISP-K002163/2020|EPI ISL 515569|B.1.1.206|South Africa|2020-07-22	Africa|hCoV-19/South Africa/LR00020/2020|EPI ISL 515149|B.1.1.206|South Africa|2020-07-03	0.0002041719	Africa
Africa|hCoV-19/South Africa/KRISP-K002165/2020|EPI ISL 515571|B.1.1.206|South Africa|2020-07-22	Africa|hCoV-19/South Africa/LR00020/2020|EPI ISL 515149|B.1.1.206|South Africa|2020-07-03	0.0002389429	Africa
Africa|hCoV-19/South Africa/KRISP-K002168/2020|EPI ISL 515572|B.1.1|South Africa|2020-07-01	Africa|hCoV-19/South Africa/LR00020/2020|EPI ISL 515149|B.1.1.206|South Africa|2020-07-03	0.0002476632	Africa
Africa|hCoV-19/South Africa/KRISP-K002171/2020|EPI ISL 515573|H.1|South Africa|2020-07-08	Africa|hCoV-19/South Africa/LR00020/2020|EPI ISL 515149|B.1.1.206|South Africa|2020-07-03	0.0002722349	Africa
Africa|hCoV-19/South Africa/KRISP-K002172/2020|EPI ISL 515574|B.1|South Africa|2020-07-08	Africa|hCoV-19/South Africa/LR00020/2020|EPI ISL 515149|B.1.1.206|South Africa|2020-07-03	0.0005449366	Africa
Africa|hCoV-19/South Africa/KRISP-K002173/2020|EPI ISL 515575|B.1.1.206|South Africa|2020-07-08	Africa|hCoV-19/South Africa/LR00020/2020|EPI ISL 515149|B.1.1.206|South Africa|2020-07-03	0.0003063035	Africa
Africa|hCoV-19/South Africa/KRISP-K002174/2020|EPI ISL 515576|B.1.1.206|South Africa|2020-07-09	Africa|hCoV-19/South Africa/LR00020/2020|EPI ISL 515149|B.1.1.206|South Africa|2020-07-03	0.0002388042	Africa
Africa|hCoV-19/South Africa/KRISP-K002175/2020|EPI ISL 515577|B.1.1.57|South Africa|2020-07-09	Africa|hCoV-19/South Africa/LR00020/2020|EPI ISL 515149|B.1.1.206|South Africa|2020-07-03	0.0002400817	Africa
Africa|hCoV-19/South Africa/KRISP-K002176/2020|EPI ISL 515578|B.1.1.206|South Africa|2020-06-29	Africa|hCoV-19/South Africa/LR00020/2020|EPI ISL 515149|B.1.1.206|South Africa|2020-07-03	0.0001399878	Africa
Africa|hCoV-19/South Africa/KRISP-K002177/2020|EPI ISL 515579|B.1.1.57|South Africa|2020-07-09	Africa|hCoV-19/South Africa/LR00020/2020|EPI ISL 515149|B.1.1.206|South Africa|2020-07-03	0.0002399503	Africa
Africa|hCoV-19/South Africa/KRISP-K002179/2020|EPI ISL 515580|B.1.1.273|South Africa|2020-07-08	Africa|hCoV-19/South Africa/LR00020/2020|EPI ISL 515149|B.1.1.206|South Africa|2020-07-03	0.0003062705	Africa
Africa|hCoV-19/South Africa/KRISP-K002182/2020|EPI ISL 515581|B.1.1|South Africa|2020-07-08	Africa|hCoV-19/South Africa/LR00020/2020|EPI ISL 515149|B.1.1.206|South Africa|2020-07-03	0.0002070131	Africa
Africa|hCoV-19/South Africa/KRISP-K002183/2020|EPI ISL 515582|B.1.1.206|South Africa|2020-07-09	Africa|hCoV-19/South Africa/LR00020/2020|EPI ISL 515149|B.1.1.206|South Africa|2020-07-03	0.0003063036	Africa
Africa|hCoV-19/South Africa/KRISP-K002185/2020|EPI ISL 515584|B.1.1.84|South Africa|2020-06-30	Africa|hCoV-19/South Africa/LR00020/2020|EPI ISL 515149|B.1.1.206|South Africa|2020-07-03	0.0002381901	Africa
Africa|hCoV-19/South Africa/KRISP-K002186/2020|EPI ISL 515585|B.1.1.84|South Africa|2020-06-30	Africa|hCoV-19/South Africa/LR00020/2020|EPI ISL 515149|B.1.1.206|South Africa|2020-07-03	0.0003402842	Africa
Africa|hCoV-19/South Africa/KRISP-K002187/2020|EPI ISL 515586|B.1.1.273|South Africa|2020-07-08	Africa|hCoV-19/South Africa/LR00020/2020|EPI ISL 515149|B.1.1.206|South Africa|2020-07-03	0.0003402924	Africa
Africa|hCoV-19/South Africa/KRISP-K002188/2020|EPI ISL 515587|B.1.5|South Africa|2020-07-08	Africa|hCoV-19/South Africa/LR00020/2020|EPI ISL 515149|B.1.1.206|South Africa|2020-07-03	0.0002749733	Africa
Africa|hCoV-19/South Africa/KRISP-K002189/2020|EPI ISL 515588|B.1.5|South Africa|2020-07-08	Africa|hCoV-19/South Africa/LR00020/2020|EPI ISL 515149|B.1.1.206|South Africa|2020-07-03	0.0003071736	Africa
Africa|hCoV-19/South Africa/KRISP-K002190/2020|EPI ISL 515589|B.1.1.62|South Africa|2020-07-14	Africa|hCoV-19/South Africa/LR00020/2020|EPI ISL 515149|B.1.1.206|South Africa|2020-07-03	0.0002722404	Africa
Africa|hCoV-19/South Africa/KRISP-K002191/2020|EPI ISL 515590|B.1.5|South Africa|2020-07-06	Africa|hCoV-19/South Africa/LR00020/2020|EPI ISL 515149|B.1.1.206|South Africa|2020-07-03	0.0003085242	Africa
Africa|hCoV-19/South Africa/KRISP-K002194/2020|EPI ISL 515592|B.1.1.40|South Africa|2020-07-16	Africa|hCoV-19/South Africa/LR00020/2020|EPI ISL 515149|B.1.1.206|South Africa|2020-07-03	0.0004423965	Africa
Africa|hCoV-19/South Africa/KRISP-K002195/2020|EPI ISL 515593|C.1|South Africa|2020-07-10	Africa|hCoV-19/South Africa/LR00020/2020|EPI ISL 515149|B.1.1.206|South Africa|2020-07-03	0.0004426028	Africa
Africa|hCoV-19/South Africa/KRISP-K002196/2020|EPI ISL 515594|B.1.1.273|South Africa|2020-07-05	Africa|hCoV-19/South Africa/LR00020/2020|EPI ISL 515149|B.1.1.206|South Africa|2020-07-03	0.0003402924	Africa
Africa|hCoV-19/South Africa/KRISP-K002197/2020|EPI ISL 515595|B.1.1.206|South Africa|2020-07-13	Africa|hCoV-19/South Africa/LR00020/2020|EPI ISL 515149|B.1.1.206|South Africa|2020-07-03	0.0001774803	Africa
Africa|hCoV-19/South Africa/KRISP-K002198/2020|EPI ISL 515596|B.1.5|South Africa|2020-07-17	Africa|hCoV-19/South Africa/LR00020/2020|EPI ISL 515149|B.1.1.206|South Africa|2020-07-03	0.0004425740	Africa
Africa|hCoV-19/South Africa/KRISP-K002199/2020|EPI ISL 515597|B.1.140|South Africa|2020-07-14	Africa|hCoV-19/South Africa/LR00020/2020|EPI ISL 515149|B.1.1.206|South Africa|2020-07-03	0.0004424974	Africa
Africa|hCoV-19/South Africa/KRISP-K002200/2020|EPI ISL 515598|B.1.144|South Africa|2020-07-01	Africa|hCoV-19/South Africa/LR00020/2020|EPI ISL 515149|B.1.1.206|South Africa|2020-07-03	0.0002125809	Africa
Africa|hCoV-19/South Africa/KRISP-K002201/2020|EPI ISL 515599|B.1.106|South Africa|2020-07-01	Africa|hCoV-19/South Africa/LR00020/2020|EPI ISL 515149|B.1.1.206|South Africa|2020-07-03	0.0004793837	Africa
Africa|hCoV-19/South Africa/KRISP-K002202/2020|EPI ISL 515600|B.1.140|South Africa|2020-07-16	Africa|hCoV-19/South Africa/LR00020/2020|EPI ISL 515149|B.1.1.206|South Africa|2020-07-03	0.0004424974	Africa
Africa|hCoV-19/South Africa/KRISP-K002203/2020|EPI ISL 515601|B.1.140|South Africa|2020-07-09	Africa|hCoV-19/South Africa/LR00020/2020|EPI ISL 515149|B.1.1.206|South Africa|2020-07-03	0.0005106070	Africa
Africa|hCoV-19/South Africa/KRISP-K002204/2020|EPI ISL 515602|B.1.1.273|South Africa|2020-07-18	Africa|hCoV-19/South Africa/LR00020/2020|EPI ISL 515149|B.1.1.206|South Africa|2020-07-03	0.0003402924	Africa
Africa|hCoV-19/South Africa/KRISP-K002205/2020|EPI ISL 515603|B.1.106|South Africa|2020-07-16	Africa|hCoV-19/South Africa/LR00020/2020|EPI ISL 515149|B.1.1.206|South Africa|2020-07-03	0.0006134382	Africa
Africa|hCoV-19/South Africa/KRISP-K002206/2020|EPI ISL 515604|B.1.1.273|South Africa|2020-07-17	Africa|hCoV-19/South Africa/LR00020/2020|EPI ISL 515149|B.1.1.206|South Africa|2020-07-03	0.0003743383	Africa
Africa|hCoV-19/South Africa/KRISP-K002209/2020|EPI ISL 515606|B.1.140|South Africa|2020-07-24	Africa|hCoV-19/South Africa/LR00020/2020|EPI ISL 515149|B.1.1.206|South Africa|2020-07-03	0.0007150781	Africa
Africa|hCoV-19/South Africa/KRISP-K002210/2020|EPI ISL 515607|B.1.1.117|South Africa|2020-07-24	Africa|hCoV-19/South Africa/LR00020/2020|EPI ISL 515149|B.1.1.206|South Africa|2020-07-03	0.0003405309	Africa
Africa|hCoV-19/South Africa/KRISP-K002211/2020|EPI ISL 515608|B.1.140|South Africa|2020-07-08	Africa|hCoV-19/South Africa/LR00020/2020|EPI ISL 515149|B.1.1.206|South Africa|2020-07-03	0.0005151005	Africa
Africa|hCoV-19/South Africa/KRISP-K002213/2020|EPI ISL 515610|C.1|South Africa|2020-07-30	Africa|hCoV-19/South Africa/LR00020/2020|EPI ISL 515149|B.1.1.206|South Africa|2020-07-03	0.0004085151	Africa
Africa|hCoV-19/South Africa/KRISP-K002214/2020|EPI ISL 515611|B.1.1.117|South Africa|2020-07-30	Africa|hCoV-19/South Africa/LR00020/2020|EPI ISL 515149|B.1.1.206|South Africa|2020-07-03	0.0002404281	Africa
Africa|hCoV-19/South Africa/KRISP-K002215/2020|EPI ISL 515612|B.1.1.206|South Africa|2020-07-30	Africa|hCoV-19/South Africa/LR00020/2020|EPI ISL 515149|B.1.1.206|South Africa|2020-07-03	0.0002382160	Africa
Africa|hCoV-19/South Africa/KRISP-K002216/2020|EPI ISL 515613|B.1.1.206|South Africa|2020-07-18	Africa|hCoV-19/South Africa/LR00020/2020|EPI ISL 515149|B.1.1.206|South Africa|2020-07-03	0.0002045903	Africa
Africa|hCoV-19/South Africa/KRISP-K002217/2020|EPI ISL 515614|B.1.144|South Africa|2020-07-18	Africa|hCoV-19/South Africa/LR00020/2020|EPI ISL 515149|B.1.1.206|South Africa|2020-07-03	0.0002083809	Africa
Africa|hCoV-19/South Africa/KRISP-K002218/2020|EPI ISL 515615|B.1.1.206|South Africa|2020-07-17	Africa|hCoV-19/South Africa/LR00020/2020|EPI ISL 515149|B.1.1.206|South Africa|2020-07-03	0.0003415074	Africa
Africa|hCoV-19/South Africa/KRISP-K002219/2020|EPI ISL 515616|H.1|South Africa|2020-07-21	Africa|hCoV-19/South Africa/LR00020/2020|EPI ISL 515149|B.1.1.206|South Africa|2020-07-03	0.0003063434	Africa
Africa|hCoV-19/South Africa/KRISP-K002220/2020|EPI ISL 515617|B.1.144|South Africa|2020-07-13	Africa|hCoV-19/South Africa/LR00020/2020|EPI ISL 515149|B.1.1.206|South Africa|2020-07-03	0.0003480363	Africa
Africa|hCoV-19/South Africa/KRISP-K002221/2020|EPI ISL 515618|B.1.1.206|South Africa|2020-07-20	Africa|hCoV-19/South Africa/LR00020/2020|EPI ISL 515149|B.1.1.206|South Africa|2020-07-03	0.0001408452	Africa
Africa|hCoV-19/South Africa/KRISP-K002222/2020|EPI ISL 515619|B.1.106|South Africa|2020-07-21	Africa|hCoV-19/South Africa/LR00020/2020|EPI ISL 515149|B.1.1.206|South Africa|2020-07-03	0.0003062779	Africa
Africa|hCoV-19/South Africa/KRISP-K002223/2020|EPI ISL 515620|C.1|South Africa|2020-07-21	Africa|hCoV-19/South Africa/LR00020/2020|EPI ISL 515149|B.1.1.206|South Africa|2020-07-03	0.0004126620	Africa
Africa|hCoV-19/South Africa/KRISP-K002225/2020|EPI ISL 515621|B.1.1.206|South Africa|2020-07-21	Africa|hCoV-19/South Africa/LR00020/2020|EPI ISL 515149|B.1.1.206|South Africa|2020-07-03	0.0003169833	Africa
Africa|hCoV-19/South Africa/KRISP-K002226/2020|EPI ISL 515622|B.1.1.254|South Africa|2020-07-21	Africa|hCoV-19/South Africa/LR00020/2020|EPI ISL 515149|B.1.1.206|South Africa|2020-07-03	0.0002722285	Africa
Africa|hCoV-19/South Africa/KRISP-K002227/2020|EPI ISL 515623|B.1.237|South Africa|2020-07-21	Africa|hCoV-19/South Africa/LR00020/2020|EPI ISL 515149|B.1.1.206|South Africa|2020-07-03	0.0004765341	Africa
Africa|hCoV-19/South Africa/KRISP-K002228/2020|EPI ISL 515624|B.1.5|South Africa|2020-07-20	Africa|hCoV-19/South Africa/LR00020/2020|EPI ISL 515149|B.1.1.206|South Africa|2020-07-03	0.0002108196	Africa
Africa|hCoV-19/South Africa/KRISP-K002229/2020|EPI ISL 515625|B.1.1.206|South Africa|2020-07-21	Africa|hCoV-19/South Africa/LR00020/2020|EPI ISL 515149|B.1.1.206|South Africa|2020-07-03	0.0003084138	Africa
Africa|hCoV-19/South Africa/KRISP-K002230/2020|EPI ISL 515626|C.1|South Africa|2020-07-21	Africa|hCoV-19/South Africa/LR00020/2020|EPI ISL 515149|B.1.1.206|South Africa|2020-07-03	0.0004493684	Africa
Africa|hCoV-19/South Africa/KRISP-K002231/2020|EPI ISL 515627|B.1.1|South Africa|2020-07-18	Africa|hCoV-19/South Africa/LR00020/2020|EPI ISL 515149|B.1.1.206|South Africa|2020-07-03	0.0002381950	Africa
Africa|hCoV-19/South Africa/KRISP-K002234/2020|EPI ISL 515628|C.1|South Africa|2020-07-21	Africa|hCoV-19/South Africa/LR00020/2020|EPI ISL 515149|B.1.1.206|South Africa|2020-07-03	0.0004424265	Africa
Africa|hCoV-19/South Africa/KRISP-K002237/2020|EPI ISL 515629|C.1|South Africa|2020-07-20	Africa|hCoV-19/South Africa/LR00020/2020|EPI ISL 515149|B.1.1.206|South Africa|2020-07-03	0.0004130189	Africa
Africa|hCoV-19/South Africa/KRISP-K002238/2020|EPI ISL 515630|B.1.1|South Africa|2020-07-20	Africa|hCoV-19/South Africa/LR00020/2020|EPI ISL 515149|B.1.1.206|South Africa|2020-07-03	0.0001404263	Africa
Africa|hCoV-19/South Africa/KRISP-K002239/2020|EPI ISL 515631|B.1.1.206|South Africa|2020-07-20	Africa|hCoV-19/South Africa/LR00020/2020|EPI ISL 515149|B.1.1.206|South Africa|2020-07-03	0.0002382062	Africa
Africa|hCoV-19/South Africa/KRISP-K002242/2020|EPI ISL 515633|B.1.5|South Africa|2020-07-21	Africa|hCoV-19/South Africa/LR00020/2020|EPI ISL 515149|B.1.1.206|South Africa|2020-07-03	0.0004778954	Africa
Africa|hCoV-19/South Africa/KRISP-K002243/2020|EPI ISL 515634|B.1.1.34|South Africa|2020-07-21	Africa|hCoV-19/South Africa/LR00020/2020|EPI ISL 515149|B.1.1.206|South Africa|2020-07-03	0.0004083758	Africa
Africa|hCoV-19/South Africa/KRISP-K002244/2020|EPI ISL 515635|B.1.106|South Africa|2020-07-20	Africa|hCoV-19/South Africa/LR00020/2020|EPI ISL 515149|B.1.1.206|South Africa|2020-07-03	0.0004094402	Africa
Africa|hCoV-19/South Africa/KRISP-K002249/2020|EPI ISL 515636|B.1.1|South Africa|2020-07-21	Africa|hCoV-19/South Africa/LR00020/2020|EPI ISL 515149|B.1.1.206|South Africa|2020-07-03	0.0003436833	Africa
Africa|hCoV-19/South Africa/KRISP-K002251/2020|EPI ISL 515638|B.1.1|South Africa|2020-07-21	Africa|hCoV-19/South Africa/LR00020/2020|EPI ISL 515149|B.1.1.206|South Africa|2020-07-03	0.0002389461	Africa
Africa|hCoV-19/South Africa/KRISP-K002253/2020|EPI ISL 515639|B.1.1.117|South Africa|2020-07-21	Africa|hCoV-19/South Africa/LR00020/2020|EPI ISL 515149|B.1.1.206|South Africa|2020-07-03	0.0003062631	Africa
Africa|hCoV-19/South Africa/KRISP-K002255/2020|EPI ISL 515640|B.1.1|South Africa|2020-07-21	Africa|hCoV-19/South Africa/LR00020/2020|EPI ISL 515149|B.1.1.206|South Africa|2020-07-03	0.0002726867	Africa
Africa|hCoV-19/South Africa/KRISP-K002256/2020|EPI ISL 515641|B.1.1.56|South Africa|2020-07-21	Africa|hCoV-19/South Africa/LR00020/2020|EPI ISL 515149|B.1.1.206|South Africa|2020-07-03	0.0004084118	Africa
Africa|hCoV-19/South Africa/KRISP-K002257/2020|EPI ISL 515642|B.1.1.206|South Africa|2020-07-19	Africa|hCoV-19/South Africa/LR00020/2020|EPI ISL 515149|B.1.1.206|South Africa|2020-07-03	0.0002722402	Africa
Africa|hCoV-19/South Africa/KRISP-K002258/2020|EPI ISL 515643|B.1.1.206|South Africa|2020-07-18	Africa|hCoV-19/South Africa/LR00020/2020|EPI ISL 515149|B.1.1.206|South Africa|2020-07-03	0.0001020707	Africa
Africa|hCoV-19/South Africa/KRISP-K002259/2020|EPI ISL 515644|C.1|South Africa|2020-07-18	Africa|hCoV-19/South Africa/LR00020/2020|EPI ISL 515149|B.1.1.206|South Africa|2020-07-03	0.0004083854	Africa
Africa|hCoV-19/South Africa/KRISP-K002260/2020|EPI ISL 515645|B.1.5|South Africa|2020-07-16	Africa|hCoV-19/South Africa/LR00020/2020|EPI ISL 515149|B.1.1.206|South Africa|2020-07-03	0.0004424885	Africa
Africa|hCoV-19/South Africa/KRISP-K002263/2020|EPI ISL 515646|B.1.1.206|South Africa|2020-07-19	Africa|hCoV-19/South Africa/LR00020/2020|EPI ISL 515149|B.1.1.206|South Africa|2020-07-03	0.0002730392	Africa
Africa|hCoV-19/South Africa/KRISP-K002264/2020|EPI ISL 515647|B.1.1.206|South Africa|2020-07-19	Africa|hCoV-19/South Africa/LR00020/2020|EPI ISL 515149|B.1.1.206|South Africa|2020-07-03	0.0002041719	Africa
Africa|hCoV-19/South Africa/KRISP-K002265/2020|EPI ISL 515648|B.1.1.62|South Africa|2020-07-20	Africa|hCoV-19/South Africa/LR00020/2020|EPI ISL 515149|B.1.1.206|South Africa|2020-07-03	0.0003107029	Africa
Africa|hCoV-19/South Africa/KRISP-K002266/2020|EPI ISL 515649|H.1|South Africa|2020-07-20	Africa|hCoV-19/South Africa/LR00020/2020|EPI ISL 515149|B.1.1.206|South Africa|2020-07-03	0.0003406008	Africa
Africa|hCoV-19/South Africa/KRISP-K002268/2020|EPI ISL 515650|C.1|South Africa|2020-07-20	Africa|hCoV-19/South Africa/LR00020/2020|EPI ISL 515149|B.1.1.206|South Africa|2020-07-03	0.0004083855	Africa
Africa|hCoV-19/South Africa/KRISP-K002269/2020|EPI ISL 515651|B.1.1.1|South Africa|2020-07-21	Africa|hCoV-19/South Africa/LR00020/2020|EPI ISL 515149|B.1.1.206|South Africa|2020-07-03	0.0003403073	Africa
Africa|hCoV-19/South Africa/KRISP-K002270/2020|EPI ISL 515652|B.1.1.206|South Africa|2020-07-20	Africa|hCoV-19/South Africa/LR00020/2020|EPI ISL 515149|B.1.1.206|South Africa|2020-07-03	0.0002046991	Africa
Africa|hCoV-19/South Africa/KRISP-K002271/2020|EPI ISL 515653|B.1.1.206|South Africa|2020-07-19	Africa|hCoV-19/South Africa/LR00020/2020|EPI ISL 515149|B.1.1.206|South Africa|2020-07-03	0.0001020707	Africa
Africa|hCoV-19/South Africa/KRISP-K002273/2020|EPI ISL 515654|C.1|South Africa|2020-07-21	Africa|hCoV-19/South Africa/LR00020/2020|EPI ISL 515149|B.1.1.206|South Africa|2020-07-03	0.0004764690	Africa
Africa|hCoV-19/South Africa/KRISP-K002274/2020|EPI ISL 515655|B.1.1.206|South Africa|2020-07-21	Africa|hCoV-19/South Africa/LR00020/2020|EPI ISL 515149|B.1.1.206|South Africa|2020-07-03	0.0002041587	Africa
Africa|hCoV-19/South Africa/KRISP-K002278/2020|EPI ISL 515658|B.1.1.206|South Africa|2020-07-21	Africa|hCoV-19/South Africa/LR00020/2020|EPI ISL 515149|B.1.1.206|South Africa|2020-07-03	0.0003062973	Africa
Africa|hCoV-19/South Africa/KRISP-K002279/2020|EPI ISL 515659|B.1.1.206|South Africa|2020-07-21	Africa|hCoV-19/South Africa/LR00020/2020|EPI ISL 515149|B.1.1.206|South Africa|2020-07-03	0.0003062973	Africa
Africa|hCoV-19/South Africa/KRISP-K002280/2020|EPI ISL 515660|C.1|South Africa|2020-07-21	Africa|hCoV-19/South Africa/LR00020/2020|EPI ISL 515149|B.1.1.206|South Africa|2020-07-03	0.0004424567	Africa
Africa|hCoV-19/South Africa/KRISP-K002281/2020|EPI ISL 515661|B.1.1.1|South Africa|2020-07-21	Africa|hCoV-19/South Africa/LR00020/2020|EPI ISL 515149|B.1.1.206|South Africa|2020-07-03	0.0002722228	Africa
Africa|hCoV-19/South Africa/KRISP-K002282/2020|EPI ISL 515662|C.2|South Africa|2020-07-21	Africa|hCoV-19/South Africa/LR00020/2020|EPI ISL 515149|B.1.1.206|South Africa|2020-07-03	0.0005105132	Africa
Africa|hCoV-19/South Africa/KRISP-K002283/2020|EPI ISL 515663|B.1.1.206|South Africa|2020-07-12	Africa|hCoV-19/South Africa/LR00020/2020|EPI ISL 515149|B.1.1.206|South Africa|2020-07-03	0.0002065996	Africa
Africa|hCoV-19/South Africa/KRISP-K002284/2020|EPI ISL 515664|B.1.1.206|South Africa|2020-07-21	Africa|hCoV-19/South Africa/LR00020/2020|EPI ISL 515149|B.1.1.206|South Africa|2020-07-03	0.0003885542	Africa
Africa|hCoV-19/South Africa/KRISP-K002287/2020|EPI ISL 515665|B.1.1.206|South Africa|2020-07-19	Africa|hCoV-19/South Africa/LR00020/2020|EPI ISL 515149|B.1.1.206|South Africa|2020-07-03	0.0002382112	Africa
Africa|hCoV-19/South Africa/KRISP-K002288/2020|EPI ISL 515666|B.1.1.206|South Africa|2020-07-21	Africa|hCoV-19/South Africa/LR00020/2020|EPI ISL 515149|B.1.1.206|South Africa|2020-07-03	0.0003062630	Africa
Africa|hCoV-19/South Africa/KRISP-K002289/2020|EPI ISL 515667|B.1.1.34|South Africa|2020-07-20	Africa|hCoV-19/South Africa/LR00020/2020|EPI ISL 515149|B.1.1.206|South Africa|2020-07-03	0.0003088937	Africa
Africa|hCoV-19/South Africa/KRISP-K002290/2020|EPI ISL 515668|B.1.1.206|South Africa|2020-07-23	Africa|hCoV-19/South Africa/LR00020/2020|EPI ISL 515149|B.1.1.206|South Africa|2020-07-03	0.0002041720	Africa
Africa|hCoV-19/South Africa/KRISP-K002291/2020|EPI ISL 515669|C.1|South Africa|2020-07-22	Africa|hCoV-19/South Africa/LR00020/2020|EPI ISL 515149|B.1.1.206|South Africa|2020-07-03	0.0006131305	Africa
Africa|hCoV-19/South Africa/KRISP-K002292/2020|EPI ISL 515670|B.1.1.206|South Africa|2020-07-22	Africa|hCoV-19/South Africa/LR00020/2020|EPI ISL 515149|B.1.1.206|South Africa|2020-07-03	0.0001726920	Africa
Africa|hCoV-19/South Africa/KRISP-K002293/2020|EPI ISL 515671|C.1|South Africa|2020-07-23	Africa|hCoV-19/South Africa/LR00020/2020|EPI ISL 515149|B.1.1.206|South Africa|2020-07-03	0.0005445581	Africa
Africa|hCoV-19/South Africa/KRISP-K002295/2020|EPI ISL 515672|B.1.1.206|South Africa|2020-07-23	Africa|hCoV-19/South Africa/LR00020/2020|EPI ISL 515149|B.1.1.206|South Africa|2020-07-03	0.0002041677	Africa
Africa|hCoV-19/South Africa/KRISP-K002296/2020|EPI ISL 515673|B.1.1.206|South Africa|2020-07-21	Africa|hCoV-19/South Africa/LR00020/2020|EPI ISL 515149|B.1.1.206|South Africa|2020-07-03	0.0002144040	Africa
Africa|hCoV-19/South Africa/KRISP-K002297/2020|EPI ISL 515674|C.6|South Africa|2020-07-20	Africa|hCoV-19/South Africa/LR00020/2020|EPI ISL 515149|B.1.1.206|South Africa|2020-07-03	0.0005448760	Africa
Africa|hCoV-19/South Africa/KRISP-K002298/2020|EPI ISL 515675|B.1.1.206|South Africa|2020-07-23	Africa|hCoV-19/South Africa/LR00020/2020|EPI ISL 515149|B.1.1.206|South Africa|2020-07-03	0.0001362885	Africa
Africa|hCoV-19/South Africa/KRISP-K002299/2020|EPI ISL 515676|H.1|South Africa|2020-07-22	Africa|hCoV-19/South Africa/LR00020/2020|EPI ISL 515149|B.1.1.206|South Africa|2020-07-03	0.0003062839	Africa
Africa|hCoV-19/South Africa/KRISP-K002300/2020|EPI ISL 515677|C.1|South Africa|2020-07-21	Africa|hCoV-19/South Africa/LR00020/2020|EPI ISL 515149|B.1.1.206|South Africa|2020-07-03	0.0006182830	Africa
Africa|hCoV-19/South Africa/KRISP-K002301/2020|EPI ISL 515678|B.1.1.206|South Africa|2020-07-22	Africa|hCoV-19/South Africa/LR00020/2020|EPI ISL 515149|B.1.1.206|South Africa|2020-07-03	0.0002382005	Africa
Africa|hCoV-19/South Africa/KRISP-K002303/2020|EPI ISL 515680|C.1|South Africa|2020-07-23	Africa|hCoV-19/South Africa/LR00020/2020|EPI ISL 515149|B.1.1.206|South Africa|2020-07-03	0.0005445951	Africa
Africa|hCoV-19/South Africa/KRISP-K002304/2020|EPI ISL 515681|C.1|South Africa|2020-07-23	Africa|hCoV-19/South Africa/LR00020/2020|EPI ISL 515149|B.1.1.206|South Africa|2020-07-03	0.0005445580	Africa
Africa|hCoV-19/South Africa/KRISP-K002306/2020|EPI ISL 515682|B.1.1.206|South Africa|2020-07-21	Africa|hCoV-19/South Africa/LR00020/2020|EPI ISL 515149|B.1.1.206|South Africa|2020-07-03	0.0004084132	Africa
Africa|hCoV-19/South Africa/KRISP-K002307/2020|EPI ISL 515683|B.1.1.206|South Africa|2020-07-23	Africa|hCoV-19/South Africa/LR00020/2020|EPI ISL 515149|B.1.1.206|South Africa|2020-07-03	0.0002722347	Africa
Africa|hCoV-19/South Africa/KRISP-K002308/2020|EPI ISL 515684|B.1.1.206|South Africa|2020-07-22	Africa|hCoV-19/South Africa/LR00020/2020|EPI ISL 515149|B.1.1.206|South Africa|2020-07-03	0.0002041768	Africa
Africa|hCoV-19/South Africa/KRISP-K002309/2020|EPI ISL 515685|B.1.1|South Africa|2020-07-23	Africa|hCoV-19/South Africa/LR00020/2020|EPI ISL 515149|B.1.1.206|South Africa|2020-07-03	0.0002728597	Africa
Africa|hCoV-19/South Africa/KRISP-K002310/2020|EPI ISL 515686|B.1.1.206|South Africa|2020-07-23	Africa|hCoV-19/South Africa/LR00020/2020|EPI ISL 515149|B.1.1.206|South Africa|2020-07-03	0.0003411349	Africa
Africa|hCoV-19/South Africa/KRISP-K002311/2020|EPI ISL 515687|C.9|South Africa|2020-07-22	Africa|hCoV-19/South Africa/LR00020/2020|EPI ISL 515149|B.1.1.206|South Africa|2020-07-03	0.0005105577	Africa
Africa|hCoV-19/South Africa/KRISP-K002312/2020|EPI ISL 515688|B.1.1.206|South Africa|2020-07-22	Africa|hCoV-19/South Africa/LR00020/2020|EPI ISL 515149|B.1.1.206|South Africa|2020-07-03	0.0002041636	Africa
Africa|hCoV-19/South Africa/KRISP-K002313/2020|EPI ISL 515689|B.1.140|South Africa|2020-07-22	Africa|hCoV-19/South Africa/LR00020/2020|EPI ISL 515149|B.1.1.206|South Africa|2020-07-03	0.0006127781	Africa
Africa|hCoV-19/South Africa/KRISP-K002314/2020|EPI ISL 515690|B.1.5|South Africa|2020-07-22	Africa|hCoV-19/South Africa/LR00020/2020|EPI ISL 515149|B.1.1.206|South Africa|2020-07-03	0.0004452462	Africa
Africa|hCoV-19/South Africa/KRISP-K002315/2020|EPI ISL 515691|B.1.5|South Africa|2020-07-22	Africa|hCoV-19/South Africa/LR00020/2020|EPI ISL 515149|B.1.1.206|South Africa|2020-07-03	0.0005106071	Africa
Africa|hCoV-19/South Africa/KRISP-K002316/2020|EPI ISL 515692|B.1.1.206|South Africa|2020-07-22	Africa|hCoV-19/South Africa/LR00020/2020|EPI ISL 515149|B.1.1.206|South Africa|2020-07-03	0.0002385543	Africa
Africa|hCoV-19/South Africa/KRISP-K002318/2020|EPI ISL 515694|B.1.1.206|South Africa|2020-07-22	Africa|hCoV-19/South Africa/LR00020/2020|EPI ISL 515149|B.1.1.206|South Africa|2020-07-03	0.0003062899	Africa
Africa|hCoV-19/South Africa/KRISP-K002319/2020|EPI ISL 515695|H.1|South Africa|2020-07-22	Africa|hCoV-19/South Africa/LR00020/2020|EPI ISL 515149|B.1.1.206|South Africa|2020-07-03	0.0002082197	Africa
Africa|hCoV-19/South Africa/KRISP-K002320/2020|EPI ISL 515696|B.1.5|South Africa|2020-07-22	Africa|hCoV-19/South Africa/LR00020/2020|EPI ISL 515149|B.1.1.206|South Africa|2020-07-03	0.0004424884	Africa
Africa|hCoV-19/South Africa/KRISP-K002321/2020|EPI ISL 515697|B.1.1.273|South Africa|2020-07-22	Africa|hCoV-19/South Africa/LR00020/2020|EPI ISL 515149|B.1.1.206|South Africa|2020-07-03	0.0004424373	Africa
Africa|hCoV-19/South Africa/KRISP-K002322/2020|EPI ISL 515698|B.1.5|South Africa|2020-07-22	Africa|hCoV-19/South Africa/LR00020/2020|EPI ISL 515149|B.1.1.206|South Africa|2020-07-03	0.0002722413	Africa
Africa|hCoV-19/South Africa/KRISP-K002323/2020|EPI ISL 515699|B.1.1.206|South Africa|2020-07-23	Africa|hCoV-19/South Africa/LR00020/2020|EPI ISL 515149|B.1.1.206|South Africa|2020-07-03	0.0002041726	Africa
Africa|hCoV-19/South Africa/KRISP-K002325/2020|EPI ISL 515701|B.1.1.206|South Africa|2020-07-22	Africa|hCoV-19/South Africa/LR00020/2020|EPI ISL 515149|B.1.1.206|South Africa|2020-07-03	0.0004084935	Africa
Africa|hCoV-19/South Africa/KRISP-K002326/2020|EPI ISL 515702|B.1.1.206|South Africa|2020-07-22	Africa|hCoV-19/South Africa/LR00020/2020|EPI ISL 515149|B.1.1.206|South Africa|2020-07-03	0.0004425526	Africa
Africa|hCoV-19/South Africa/KRISP-K002327/2020|EPI ISL 515703|B.1.1.206|South Africa|2020-07-14	Africa|hCoV-19/South Africa/LR00020/2020|EPI ISL 515149|B.1.1.206|South Africa|2020-07-03	0.0002382111	Africa
Africa|hCoV-19/South Africa/KRISP-K002329/2020|EPI ISL 515705|B.1.1.10|South Africa|2020-07-22	Africa|hCoV-19/South Africa/LR00020/2020|EPI ISL 515149|B.1.1.206|South Africa|2020-07-03	0.0002381949	Africa
Africa|hCoV-19/South Africa/KRISP-K002331/2020|EPI ISL 515706|H.1|South Africa|2020-07-22	Africa|hCoV-19/South Africa/LR00020/2020|EPI ISL 515149|B.1.1.206|South Africa|2020-07-03	0.0002722348	Africa
Africa|hCoV-19/South Africa/KRISP-K002332/2020|EPI ISL 515707|B.1.1.206|South Africa|2020-07-23	Africa|hCoV-19/South Africa/LR00020/2020|EPI ISL 515149|B.1.1.206|South Africa|2020-07-03	0.0002041629	Africa
Africa|hCoV-19/South Africa/KRISP-K002333/2020|EPI ISL 515708|B.1.1.206|South Africa|2020-07-22	Africa|hCoV-19/South Africa/LR00020/2020|EPI ISL 515149|B.1.1.206|South Africa|2020-07-03	0.0003744358	Africa
Africa|hCoV-19/South Africa/KRISP-K002335/2020|EPI ISL 515709|B.1.1|South Africa|2020-07-23	Africa|hCoV-19/South Africa/LR00020/2020|EPI ISL 515149|B.1.1.206|South Africa|2020-07-03	0.0002041629	Africa
Africa|hCoV-19/South Africa/KRISP-K002336/2020|EPI ISL 515710|C.1|South Africa|2020-07-23	Africa|hCoV-19/South Africa/LR00020/2020|EPI ISL 515149|B.1.1.206|South Africa|2020-07-03	0.0005105477	Africa
Africa|hCoV-19/South Africa/KRISP-K002337/2020|EPI ISL 515711|B.1.1.99|South Africa|2020-07-22	Africa|hCoV-19/South Africa/LR00020/2020|EPI ISL 515149|B.1.1.206|South Africa|2020-07-03	0.0002381901	Africa
Africa|hCoV-19/South Africa/KRISP-K002341/2020|EPI ISL 515714|B.1|South Africa|2020-07-22	Africa|hCoV-19/South Africa/LR00020/2020|EPI ISL 515149|B.1.1.206|South Africa|2020-07-03	0.0003403156	Africa
Africa|hCoV-19/South Africa/KRISP-K002343/2020|EPI ISL 515716|B.1.1.206|South Africa|2020-07-23	Africa|hCoV-19/South Africa/LR00020/2020|EPI ISL 515149|B.1.1.206|South Africa|2020-07-03	0.0002722468	Africa
Africa|hCoV-19/South Africa/KRISP-K002345/2020|EPI ISL 515717|B.1.1.206|South Africa|2020-07-21	Africa|hCoV-19/South Africa/LR00020/2020|EPI ISL 515149|B.1.1.206|South Africa|2020-07-03	0.0004527171	Africa
Africa|hCoV-19/South Africa/KRISP-K002346/2020|EPI ISL 515718|B.1.1.273|South Africa|2020-07-23	Africa|hCoV-19/South Africa/LR00020/2020|EPI ISL 515149|B.1.1.206|South Africa|2020-07-03	0.0004101498	Africa
Africa|hCoV-19/South Africa/KRISP-K002347/2020|EPI ISL 515719|B.1.1.206|South Africa|2020-07-23	Africa|hCoV-19/South Africa/LR00020/2020|EPI ISL 515149|B.1.1.206|South Africa|2020-07-03	0.0002722530	Africa
Africa|hCoV-19/South Africa/KRISP-K002348/2020|EPI ISL 515720|B.1.1|South Africa|2020-07-22	Africa|hCoV-19/South Africa/LR00020/2020|EPI ISL 515149|B.1.1.206|South Africa|2020-07-03	0.0003743458	Africa
Africa|hCoV-19/South Africa/KRISP-K002349/2020|EPI ISL 515721|B.1.1.206|South Africa|2020-07-10	Africa|hCoV-19/South Africa/LR00020/2020|EPI ISL 515149|B.1.1.206|South Africa|2020-07-03	0.0002722653	Africa
Africa|hCoV-19/South Africa/KRISP-K002350/2020|EPI ISL 515722|B.1.1.34|South Africa|2020-07-21	Africa|hCoV-19/South Africa/LR00020/2020|EPI ISL 515149|B.1.1.206|South Africa|2020-07-03	0.0004424659	Africa
Africa|hCoV-19/South Africa/KRISP-K002352/2020|EPI ISL 515724|C.9|South Africa|2020-07-21	Africa|hCoV-19/South Africa/LR00020/2020|EPI ISL 515149|B.1.1.206|South Africa|2020-07-03	0.0005445953	Africa
Africa|hCoV-19/South Africa/KRISP-K002353/2020|EPI ISL 515725|C.1|South Africa|2020-07-22	Africa|hCoV-19/South Africa/LR00020/2020|EPI ISL 515149|B.1.1.206|South Africa|2020-07-03	0.0005108730	Africa
Africa|hCoV-19/South Africa/KRISP-K002354/2020|EPI ISL 515726|B.1.1.206|South Africa|2020-07-21	Africa|hCoV-19/South Africa/LR00020/2020|EPI ISL 515149|B.1.1.206|South Africa|2020-07-03	0.0001739294	Africa
Africa|hCoV-19/South Africa/KRISP-K002357/2020|EPI ISL 515728|B.1.1.273|South Africa|2020-07-21	Africa|hCoV-19/South Africa/LR00020/2020|EPI ISL 515149|B.1.1.206|South Africa|2020-07-03	0.0004424181	Africa
Africa|hCoV-19/South Africa/KRISP-K002358/2020|EPI ISL 515729|B.1.1.206|South Africa|2020-07-21	Africa|hCoV-19/South Africa/LR00020/2020|EPI ISL 515149|B.1.1.206|South Africa|2020-07-03	0.0002722283	Africa
Africa|hCoV-19/South Africa/KRISP-K002359/2020|EPI ISL 515730|B.1.1.206|South Africa|2020-07-22	Africa|hCoV-19/South Africa/LR00020/2020|EPI ISL 515149|B.1.1.206|South Africa|2020-07-03	0.0003062973	Africa
Africa|hCoV-19/South Africa/KRISP-K002363/2020|EPI ISL 515731|B.1.1|South Africa|2020-07-21	Africa|hCoV-19/South Africa/LR00020/2020|EPI ISL 515149|B.1.1.206|South Africa|2020-07-03	0.0002381844	Africa
Africa|hCoV-19/South Africa/KRISP-K002364/2020|EPI ISL 515732|B.1.1.206|South Africa|2020-07-14	Africa|hCoV-19/South Africa/LR00020/2020|EPI ISL 515149|B.1.1.206|South Africa|2020-07-03	0.0002722347	Africa
Africa|hCoV-19/South Africa/KRISP-K002365/2020|EPI ISL 515733|B.1.1.273|South Africa|2020-07-22	Africa|hCoV-19/South Africa/LR00020/2020|EPI ISL 515149|B.1.1.206|South Africa|2020-07-03	0.0004424373	Africa
Africa|hCoV-19/South Africa/KRISP-K002366/2020|EPI ISL 515734|B.1.1.206|South Africa|2020-07-21	Africa|hCoV-19/South Africa/LR00020/2020|EPI ISL 515149|B.1.1.206|South Africa|2020-07-03	0.0002041719	Africa
Africa|hCoV-19/South Africa/KRISP-K002367/2020|EPI ISL 515735|C.1|South Africa|2020-07-22	Africa|hCoV-19/South Africa/LR00020/2020|EPI ISL 515149|B.1.1.206|South Africa|2020-07-03	0.0005173485	Africa
Africa|hCoV-19/South Africa/KRISP-K002368/2020|EPI ISL 515736|B.1.1.206|South Africa|2020-07-22	Africa|hCoV-19/South Africa/LR00020/2020|EPI ISL 515149|B.1.1.206|South Africa|2020-07-03	0.0001361003	Africa
Africa|hCoV-19/South Africa/KRISP-K002369/2020|EPI ISL 515737|C.1|South Africa|2020-07-22	Africa|hCoV-19/South Africa/LR00020/2020|EPI ISL 515149|B.1.1.206|South Africa|2020-07-03	0.0004424656	Africa
Africa|hCoV-19/South Africa/KRISP-K002370/2020|EPI ISL 515738|B.1.1.62|South Africa|2020-07-22	Africa|hCoV-19/South Africa/LR00020/2020|EPI ISL 515149|B.1.1.206|South Africa|2020-07-03	0.0003768974	Africa
Africa|hCoV-19/South Africa/KRISP-K002371/2020|EPI ISL 515739|C.1|South Africa|2020-07-22	Africa|hCoV-19/South Africa/LR00020/2020|EPI ISL 515149|B.1.1.206|South Africa|2020-07-03	0.0004765012	Africa
Africa|hCoV-19/South Africa/KRISP-K002372/2020|EPI ISL 515740|H.1|South Africa|2020-07-20	Africa|hCoV-19/South Africa/LR00020/2020|EPI ISL 515149|B.1.1.206|South Africa|2020-07-03	0.0003062777	Africa
Africa|hCoV-19/South Africa/KRISP-K002375/2020|EPI ISL 515741|B.1.1|South Africa|2020-07-21	Africa|hCoV-19/South Africa/LR00020/2020|EPI ISL 515149|B.1.1.206|South Africa|2020-07-03	0.0001705832	Africa
Africa|hCoV-19/South Africa/KRISP-K002376/2020|EPI ISL 515742|B.1.1|South Africa|2020-07-22	Africa|hCoV-19/South Africa/LR00020/2020|EPI ISL 515149|B.1.1.206|South Africa|2020-07-03	0.0002060584	Africa
Africa|hCoV-19/South Africa/KRISP-K002377/2020|EPI ISL 515743|B.1.1.206|South Africa|2020-07-22	Africa|hCoV-19/South Africa/LR00020/2020|EPI ISL 515149|B.1.1.206|South Africa|2020-07-03	0.0003743863	Africa
Africa|hCoV-19/South Africa/KRISP-K002378/2020|EPI ISL 515744|B.1|South Africa|2020-07-20	Africa|hCoV-19/South Africa/LR00020/2020|EPI ISL 515149|B.1.1.206|South Africa|2020-07-03	0.0005106174	Africa
Africa|hCoV-19/South Africa/KRISP-K002379/2020|EPI ISL 515745|C.1|South Africa|2020-07-22	Africa|hCoV-19/South Africa/LR00020/2020|EPI ISL 515149|B.1.1.206|South Africa|2020-07-03	0.0003760089	Africa
Africa|hCoV-19/South Africa/KRISP-K002380/2020|EPI ISL 515746|B.1.1|South Africa|2020-07-22	Africa|hCoV-19/South Africa/LR00020/2020|EPI ISL 515149|B.1.1.206|South Africa|2020-07-03	0.0002058416	Africa
Africa|hCoV-19/South Africa/KRISP-K002381/2020|EPI ISL 515747|B.1.1|South Africa|2020-07-17	Africa|hCoV-19/South Africa/LR00020/2020|EPI ISL 515149|B.1.1.206|South Africa|2020-07-03	0.0003410535	Africa
Africa|hCoV-19/South Africa/KRISP-K002382/2020|EPI ISL 515748|B.1.1.206|South Africa|2020-07-22	Africa|hCoV-19/South Africa/LR00020/2020|EPI ISL 515149|B.1.1.206|South Africa|2020-07-03	0.0002722467	Africa
Africa|hCoV-19/South Africa/KRISP-K002383/2020|EPI ISL 515749|B.1.1.206|South Africa|2020-07-20	Africa|hCoV-19/South Africa/LR00020/2020|EPI ISL 515149|B.1.1.206|South Africa|2020-07-03	0.0002041677	Africa
Africa|hCoV-19/South Africa/KRISP-K002384/2020|EPI ISL 515750|B.1.1.273|South Africa|2020-07-22	Africa|hCoV-19/South Africa/LR00020/2020|EPI ISL 515149|B.1.1.206|South Africa|2020-07-03	0.0003087706	Africa
Africa|hCoV-19/South Africa/KRISP-K002385/2020|EPI ISL 515751|B.1.1.206|South Africa|2020-07-22	Africa|hCoV-19/South Africa/LR00020/2020|EPI ISL 515149|B.1.1.206|South Africa|2020-07-03	0.0001701322	Africa
Africa|hCoV-19/South Africa/KRISP-K002386/2020|EPI ISL 515752|B.1.1.206|South Africa|2020-07-21	Africa|hCoV-19/South Africa/LR00020/2020|EPI ISL 515149|B.1.1.206|South Africa|2020-07-03	0.0002381844	Africa
Africa|hCoV-19/South Africa/KRISP-K002387/2020|EPI ISL 515753|B.1.1.64|South Africa|2020-07-22	Africa|hCoV-19/South Africa/LR00020/2020|EPI ISL 515149|B.1.1.206|South Africa|2020-07-03	0.0002722163	Africa
Africa|hCoV-19/South Africa/KRISP-K002388/2020|EPI ISL 515754|B.1.1.206|South Africa|2020-07-22	Africa|hCoV-19/South Africa/LR00020/2020|EPI ISL 515149|B.1.1.206|South Africa|2020-07-03	0.0002722402	Africa
Africa|hCoV-19/South Africa/KRISP-K002390/2020|EPI ISL 515755|B.1|South Africa|2020-07-25	Africa|hCoV-19/South Africa/LR00020/2020|EPI ISL 515149|B.1.1.206|South Africa|2020-07-03	0.0002753798	Africa
Africa|hCoV-19/South Africa/KRISP-K002391/2020|EPI ISL 515756|B.1.1.57|South Africa|2020-07-21	Africa|hCoV-19/South Africa/LR00020/2020|EPI ISL 515149|B.1.1.206|South Africa|2020-07-03	0.0003431527	Africa
Africa|hCoV-19/South Africa/KRISP-K002392/2020|EPI ISL 515757|B.1.1|South Africa|2020-07-27	Africa|hCoV-19/South Africa/LR00020/2020|EPI ISL 515149|B.1.1.206|South Africa|2020-07-03	0.0003403075	Africa
Africa|hCoV-19/South Africa/KRISP-K002393/2020|EPI ISL 515758|B.1.1|South Africa|2020-07-28	Africa|hCoV-19/South Africa/LR00020/2020|EPI ISL 515149|B.1.1.206|South Africa|2020-07-03	0.0001701248	Africa
Africa|hCoV-19/South Africa/KRISP-K002394/2020|EPI ISL 515759|C.1|South Africa|2020-07-28	Africa|hCoV-19/South Africa/LR00020/2020|EPI ISL 515149|B.1.1.206|South Africa|2020-07-03	0.0005807431	Africa
Africa|hCoV-19/South Africa/KRISP-K002395/2020|EPI ISL 515760|B.1.1.273|South Africa|2020-07-28	Africa|hCoV-19/South Africa/LR00020/2020|EPI ISL 515149|B.1.1.206|South Africa|2020-07-03	0.0005445716	Africa
Africa|hCoV-19/South Africa/KRISP-K002396/2020|EPI ISL 515761|H.1|South Africa|2020-07-30	Africa|hCoV-19/South Africa/LR00020/2020|EPI ISL 515149|B.1.1.206|South Africa|2020-07-03	0.0002127122	Africa
Africa|hCoV-19/South Africa/KRISP-K002398/2020|EPI ISL 515762|B.1.1.117|South Africa|2020-07-27	Africa|hCoV-19/South Africa/LR00020/2020|EPI ISL 515149|B.1.1.206|South Africa|2020-07-03	0.0003062629	Africa
Africa|hCoV-19/South Africa/KRISP-K002399/2020|EPI ISL 515763|B.1.1.62|South Africa|2020-07-30	Africa|hCoV-19/South Africa/LR00020/2020|EPI ISL 515149|B.1.1.206|South Africa|2020-07-03	0.0003743622	Africa
Africa|hCoV-19/South Africa/KRISP-K002400/2020|EPI ISL 515764|B.1.1.206|South Africa|2020-07-30	Africa|hCoV-19/South Africa/LR00020/2020|EPI ISL 515149|B.1.1.206|South Africa|2020-07-03	0.0002381844	Africa
Africa|hCoV-19/South Africa/KRISP-K002403/2020|EPI ISL 515767|B.1.1.117|South Africa|2020-07-24	Africa|hCoV-19/South Africa/LR00020/2020|EPI ISL 515149|B.1.1.206|South Africa|2020-07-03	0.0003062630	Africa
Africa|hCoV-19/South Africa/KRISP-K002404/2020|EPI ISL 515768|C.1|South Africa|2020-07-27	Africa|hCoV-19/South Africa/LR00020/2020|EPI ISL 515149|B.1.1.206|South Africa|2020-07-03	0.0005833128	Africa
Africa|hCoV-19/South Africa/KRISP-K002405/2020|EPI ISL 515769|B.1.1.273|South Africa|2020-07-27	Africa|hCoV-19/South Africa/LR00020/2020|EPI ISL 515149|B.1.1.206|South Africa|2020-07-03	0.0003062703	Africa
Africa|hCoV-19/South Africa/KRISP-K002406/2020|EPI ISL 515770|B.1.1.57|South Africa|2020-07-29	Africa|hCoV-19/South Africa/LR00020/2020|EPI ISL 515149|B.1.1.206|South Africa|2020-07-03	0.0003088344	Africa
Africa|hCoV-19/South Africa/KRISP-K002407/2020|EPI ISL 515771|B.1.1.273|South Africa|2020-07-30	Africa|hCoV-19/South Africa/LR00020/2020|EPI ISL 515149|B.1.1.206|South Africa|2020-07-03	0.0004084218	Africa
Africa|hCoV-19/South Africa/KRISP-K002408/2020|EPI ISL 515772|B.1.5|South Africa|2020-07-28	Africa|hCoV-19/South Africa/LR00020/2020|EPI ISL 515149|B.1.1.206|South Africa|2020-07-03	0.0003111874	Africa
Africa|hCoV-19/South Africa/KRISP-K002411/2020|EPI ISL 515773|C.9|South Africa|2020-07-29	Africa|hCoV-19/South Africa/LR00020/2020|EPI ISL 515149|B.1.1.206|South Africa|2020-07-03	0.0005105131	Africa
Africa|hCoV-19/South Africa/KRISP-K002412/2020|EPI ISL 515774|B.1.1|South Africa|2020-07-28	Africa|hCoV-19/South Africa/LR00020/2020|EPI ISL 515149|B.1.1.206|South Africa|2020-07-03	0.0002729937	Africa
Africa|hCoV-19/South Africa/KRISP-K002413/2020|EPI ISL 515775|B.1.1.206|South Africa|2020-07-24	Africa|hCoV-19/South Africa/LR00020/2020|EPI ISL 515149|B.1.1.206|South Africa|2020-07-03	0.0003743864	Africa
Africa|hCoV-19/South Africa/KRISP-K002414/2020|EPI ISL 515776|B.1.1.206|South Africa|2020-07-24	Africa|hCoV-19/South Africa/LR00020/2020|EPI ISL 515149|B.1.1.206|South Africa|2020-07-03	0.0001701322	Africa
Africa|hCoV-19/South Africa/KRISP-K002415/2020|EPI ISL 515777|B.1.1.206|South Africa|2020-07-29	Africa|hCoV-19/South Africa/LR00020/2020|EPI ISL 515149|B.1.1.206|South Africa|2020-07-03	0.0002722467	Africa
Africa|hCoV-19/South Africa/KRISP-K002416/2020|EPI ISL 515778|B.1.1.206|South Africa|2020-07-30	Africa|hCoV-19/South Africa/LR00020/2020|EPI ISL 515149|B.1.1.206|South Africa|2020-07-03	0.0003403373	Africa
Africa|hCoV-19/South Africa/KRISP-K002417/2020|EPI ISL 515779|B.1.1.206|South Africa|2020-07-30	Africa|hCoV-19/South Africa/LR00020/2020|EPI ISL 515149|B.1.1.206|South Africa|2020-07-03	0.0002109350	Africa
Africa|hCoV-19/South Africa/KRISP-K002418/2020|EPI ISL 515780|B.1.1.206|South Africa|2020-07-30	Africa|hCoV-19/South Africa/LR00020/2020|EPI ISL 515149|B.1.1.206|South Africa|2020-07-03	0.0001701322	Africa
Africa|hCoV-19/South Africa/KRISP-K002419/2020|EPI ISL 515781|B.1.1.206|South Africa|2020-07-30	Africa|hCoV-19/South Africa/LR00020/2020|EPI ISL 515149|B.1.1.206|South Africa|2020-07-03	0.0001701322	Africa
Africa|hCoV-19/South Africa/KRISP-K002420/2020|EPI ISL 515782|B.1.1.206|South Africa|2020-07-30	Africa|hCoV-19/South Africa/LR00020/2020|EPI ISL 515149|B.1.1.206|South Africa|2020-07-03	0.0002041719	Africa
Africa|hCoV-19/South Africa/KRISP-K002421/2020|EPI ISL 515783|B.1.1.206|South Africa|2020-07-30	Africa|hCoV-19/South Africa/LR00020/2020|EPI ISL 515149|B.1.1.206|South Africa|2020-07-03	0.0002054348	Africa
Africa|hCoV-19/South Africa/KRISP-K002423/2020|EPI ISL 515784|B.1.1.117|South Africa|2020-07-30	Africa|hCoV-19/South Africa/LR00020/2020|EPI ISL 515149|B.1.1.206|South Africa|2020-07-03	0.0003066594	Africa
Africa|hCoV-19/South Africa/KRISP-K002424/2020|EPI ISL 515785|B.1.1.57|South Africa|2020-07-30	Africa|hCoV-19/South Africa/LR00020/2020|EPI ISL 515149|B.1.1.206|South Africa|2020-07-03	0.0003114880	Africa
Africa|hCoV-19/South Africa/KRISP-K002425/2020|EPI ISL 515786|B.1.1.57|South Africa|2020-07-29	Africa|hCoV-19/South Africa/LR00020/2020|EPI ISL 515149|B.1.1.206|South Africa|2020-07-03	0.0004461616	Africa
Africa|hCoV-19/South Africa/KRISP-K002426/2020|EPI ISL 515787|C.1|South Africa|2020-07-29	Africa|hCoV-19/South Africa/LR00020/2020|EPI ISL 515149|B.1.1.206|South Africa|2020-07-03	0.0004089837	Africa
Africa|hCoV-19/South Africa/KRISP-K002427/2020|EPI ISL 515788|B.1.1|South Africa|2020-07-30	Africa|hCoV-19/South Africa/LR00020/2020|EPI ISL 515149|B.1.1.206|South Africa|2020-07-03	0.0003780240	Africa
Africa|hCoV-19/South Africa/KRISP-K002428/2020|EPI ISL 515789|B.1.1.273|South Africa|2020-07-30	Africa|hCoV-19/South Africa/LR00020/2020|EPI ISL 515149|B.1.1.206|South Africa|2020-07-03	0.0004424370	Africa
Africa|hCoV-19/South Africa/KRISP-K002429/2020|EPI ISL 515790|B.1.1.206|South Africa|2020-07-30	Africa|hCoV-19/South Africa/LR00020/2020|EPI ISL 515149|B.1.1.206|South Africa|2020-07-03	0.0002722413	Africa
Africa|hCoV-19/South Africa/KRISP-K002430/2020|EPI ISL 515791|B.1.1.206|South Africa|2020-07-30	Africa|hCoV-19/South Africa/LR00020/2020|EPI ISL 515149|B.1.1.206|South Africa|2020-07-03	0.0003062912	Africa
Africa|hCoV-19/South Africa/KRISP-K002431/2020|EPI ISL 515792|C.1|South Africa|2020-07-29	Africa|hCoV-19/South Africa/LR00020/2020|EPI ISL 515149|B.1.1.206|South Africa|2020-07-03	0.0006151708	Africa
Africa|hCoV-19/South Africa/KRISP-K002433/2020|EPI ISL 515793|B.1.1.206|South Africa|2020-07-30	Africa|hCoV-19/South Africa/LR00020/2020|EPI ISL 515149|B.1.1.206|South Africa|2020-07-03	0.0001376670	Africa
Africa|hCoV-19/South Africa/KRISP-K002437/2020|EPI ISL 515794|B.1.1.62|South Africa|2020-07-30	Africa|hCoV-19/South Africa/LR00020/2020|EPI ISL 515149|B.1.1.206|South Africa|2020-07-03	0.0002722463	Africa
Africa|hCoV-19/South Africa/KRISP-K002439/2020|EPI ISL 515795|B.1.1.206|South Africa|2020-07-30	Africa|hCoV-19/South Africa/LR00020/2020|EPI ISL 515149|B.1.1.206|South Africa|2020-07-03	0.0002067889	Africa
Africa|hCoV-19/South Africa/KRISP-K002440/2020|EPI ISL 515796|B.1.1.40|South Africa|2020-07-29	Africa|hCoV-19/South Africa/LR00020/2020|EPI ISL 515149|B.1.1.206|South Africa|2020-07-03	0.0003423325	Africa
Africa|hCoV-19/South Africa/KRISP-K002441/2020|EPI ISL 515797|C.1|South Africa|2020-07-30	Africa|hCoV-19/South Africa/LR00020/2020|EPI ISL 515149|B.1.1.206|South Africa|2020-07-03	0.0004424650	Africa
Africa|hCoV-19/South Africa/KRISP-K002442/2020|EPI ISL 515798|B.1.1.99|South Africa|2020-07-30	Africa|hCoV-19/South Africa/LR00020/2020|EPI ISL 515149|B.1.1.206|South Africa|2020-07-03	0.0002417175	Africa
Africa|hCoV-19/South Africa/KRISP-K002443/2020|EPI ISL 515799|C.1|South Africa|2020-07-29	Africa|hCoV-19/South Africa/LR00020/2020|EPI ISL 515149|B.1.1.206|South Africa|2020-07-03	0.0005119961	Africa
Africa|hCoV-19/South Africa/KRISP-K002444/2020|EPI ISL 518034|B.1.1.57|South Africa|2020-07-07	Africa|hCoV-19/South Africa/LR00020/2020|EPI ISL 515149|B.1.1.206|South Africa|2020-07-03	0.0002722282	Africa
Africa|hCoV-19/South Africa/KRISP-K002445/2020|EPI ISL 518035|H.1|South Africa|2020-07-07	Africa|hCoV-19/South Africa/LR00020/2020|EPI ISL 515149|B.1.1.206|South Africa|2020-07-03	0.0003743877	Africa
Africa|hCoV-19/South Africa/KRISP-K002448/2020|EPI ISL 518037|B.1.1|South Africa|2020-07-17	Africa|hCoV-19/South Africa/LR00020/2020|EPI ISL 515149|B.1.1.206|South Africa|2020-07-03	0.0002041539	Africa
Africa|hCoV-19/South Africa/KRISP-K002449/2020|EPI ISL 518038|B.1.1.57|South Africa|2020-07-17	Africa|hCoV-19/South Africa/LR00020/2020|EPI ISL 515149|B.1.1.206|South Africa|2020-07-03	0.0002402053	Africa
Africa|hCoV-19/South Africa/KRISP-K002451/2020|EPI ISL 518039|B.1.1|South Africa|2020-07-18	Africa|hCoV-19/South Africa/LR00020/2020|EPI ISL 515149|B.1.1.206|South Africa|2020-07-03	0.0002041540	Africa
Africa|hCoV-19/South Africa/KRISP-K002454/2020|EPI ISL 518040|H.1|South Africa|2020-07-13	Africa|hCoV-19/South Africa/LR00020/2020|EPI ISL 515149|B.1.1.206|South Africa|2020-07-03	0.0003062777	Africa
Africa|hCoV-19/South Africa/KRISP-K002455/2020|EPI ISL 518041|B.1.1.273|South Africa|2020-07-13	Africa|hCoV-19/South Africa/LR00020/2020|EPI ISL 515149|B.1.1.206|South Africa|2020-07-03	0.0003402924	Africa
Africa|hCoV-19/South Africa/KRISP-K002456/2020|EPI ISL 518042|B.1.1.273|South Africa|2020-07-09	Africa|hCoV-19/South Africa/LR00020/2020|EPI ISL 515149|B.1.1.206|South Africa|2020-07-03	0.0003747719	Africa
Africa|hCoV-19/South Africa/KRISP-K002457/2020|EPI ISL 518043|B.1.1.273|South Africa|2020-07-07	Africa|hCoV-19/South Africa/LR00020/2020|EPI ISL 515149|B.1.1.206|South Africa|2020-07-03	0.0003743383	Africa
Africa|hCoV-19/South Africa/KRISP-K002460/2020|EPI ISL 518044|H.1|South Africa|2020-07-06	Africa|hCoV-19/South Africa/LR00020/2020|EPI ISL 515149|B.1.1.206|South Africa|2020-07-03	0.0003062777	Africa
Africa|hCoV-19/South Africa/KRISP-K002461/2020|EPI ISL 518045|B.1.106|South Africa|2020-07-06	Africa|hCoV-19/South Africa/LR00020/2020|EPI ISL 515149|B.1.1.206|South Africa|2020-07-03	0.0004084050	Africa
Africa|hCoV-19/South Africa/KRISP-K002464/2020|EPI ISL 518047|B.1.1.273|South Africa|2020-07-14	Africa|hCoV-19/South Africa/LR00020/2020|EPI ISL 515149|B.1.1.206|South Africa|2020-07-03	0.0003743623	Africa
Africa|hCoV-19/South Africa/KRISP-K002465/2020|EPI ISL 518048|B.1.1.273|South Africa|2020-06-25	Africa|hCoV-19/South Africa/LR00020/2020|EPI ISL 515149|B.1.1.206|South Africa|2020-07-03	0.0003403073	Africa
Africa|hCoV-19/South Africa/KRISP-K002466/2020|EPI ISL 518049|B.1.1.62|South Africa|2020-06-23	Africa|hCoV-19/South Africa/LR00020/2020|EPI ISL 515149|B.1.1.206|South Africa|2020-07-03	0.0002382054	Africa
Africa|hCoV-19/South Africa/KRISP-K002467/2020|EPI ISL 518050|B.1.5|South Africa|2020-07-01	Africa|hCoV-19/South Africa/LR00020/2020|EPI ISL 515149|B.1.1.206|South Africa|2020-07-03	0.0003403236	Africa
Africa|hCoV-19/South Africa/KRISP-K002472/2020|EPI ISL 518051|B.1.5|South Africa|2020-07-14	Africa|hCoV-19/South Africa/LR00020/2020|EPI ISL 515149|B.1.1.206|South Africa|2020-07-03	0.0004765341	Africa
Africa|hCoV-19/South Africa/KRISP-K002474/2020|EPI ISL 518052|B.1.1.273|South Africa|2020-06-29	Africa|hCoV-19/South Africa/LR00020/2020|EPI ISL 515149|B.1.1.206|South Africa|2020-07-03	0.0003062703	Africa
Africa|hCoV-19/South Africa/KRISP-K002479/2020|EPI ISL 535390|C.1|South Africa|2020-08-07	Africa|hCoV-19/South Africa/LR00020/2020|EPI ISL 515149|B.1.1.206|South Africa|2020-07-03	0.0004765111	Africa
Africa|hCoV-19/South Africa/KRISP-K002483/2020|EPI ISL 535391|H.1|South Africa|2020-08-07	Africa|hCoV-19/South Africa/LR00020/2020|EPI ISL 515149|B.1.1.206|South Africa|2020-07-03	0.0003817062	Africa
Africa|hCoV-19/South Africa/KRISP-K002484/2020|EPI ISL 535392|B.1|South Africa|2020-08-07	Africa|hCoV-19/South Africa/LR00020/2020|EPI ISL 515149|B.1.1.206|South Africa|2020-07-03	0.0005787609	Africa
Africa|hCoV-19/South Africa/KRISP-K002486/2020|EPI ISL 535393|H.1|South Africa|2020-08-07	Africa|hCoV-19/South Africa/LR00020/2020|EPI ISL 515149|B.1.1.206|South Africa|2020-07-03	0.0004424568	Africa
Africa|hCoV-19/South Africa/KRISP-K002490/2020|EPI ISL 535394|B.1.1.10|South Africa|2020-08-07	Africa|hCoV-19/South Africa/LR00020/2020|EPI ISL 515149|B.1.1.206|South Africa|2020-07-03	0.0002722468	Africa
Africa|hCoV-19/South Africa/KRISP-K002491/2020|EPI ISL 535395|B.1.1|South Africa|2020-08-07	Africa|hCoV-19/South Africa/LR00020/2020|EPI ISL 515149|B.1.1.206|South Africa|2020-07-03	0.0004424656	Africa
Africa|hCoV-19/South Africa/KRISP-K002495/2020|EPI ISL 535396|B.1.1.273|South Africa|2020-08-06	Africa|hCoV-19/South Africa/LR00020/2020|EPI ISL 515149|B.1.1.206|South Africa|2020-07-03	0.0005105807	Africa
Africa|hCoV-19/South Africa/KRISP-K002498/2020|EPI ISL 535397|B.1.1.206|South Africa|2020-08-05	Africa|hCoV-19/South Africa/LR00020/2020|EPI ISL 515149|B.1.1.206|South Africa|2020-07-03	0.0001701322	Africa
Africa|hCoV-19/South Africa/KRISP-K002501/2020|EPI ISL 535398|B.1.1.273|South Africa|2020-08-07	Africa|hCoV-19/South Africa/LR00020/2020|EPI ISL 515149|B.1.1.206|South Africa|2020-07-03	0.0003062642	Africa
Africa|hCoV-19/South Africa/KRISP-K002502/2020|EPI ISL 535399|B.1.1.206|South Africa|2020-08-05	Africa|hCoV-19/South Africa/LR00020/2020|EPI ISL 515149|B.1.1.206|South Africa|2020-07-03	0.0002382110	Africa
Africa|hCoV-19/South Africa/KRISP-K002504/2020|EPI ISL 535400|B.1.1.40|South Africa|2020-08-06	Africa|hCoV-19/South Africa/LR00020/2020|EPI ISL 515149|B.1.1.206|South Africa|2020-07-03	0.0003062568	Africa
Africa|hCoV-19/South Africa/KRISP-K002516/2020|EPI ISL 535402|C.1|South Africa|2020-08-07	Africa|hCoV-19/South Africa/LR00020/2020|EPI ISL 515149|B.1.1.206|South Africa|2020-07-03	0.0005160602	Africa
Africa|hCoV-19/South Africa/KRISP-K002520/2020|EPI ISL 535403|B.1.1.206|South Africa|2020-08-07	Africa|hCoV-19/South Africa/LR00020/2020|EPI ISL 515149|B.1.1.206|South Africa|2020-07-03	0.0002722589	Africa
Africa|hCoV-19/South Africa/KRISP-K002526/2020|EPI ISL 535404|B.1.1|South Africa|2020-08-07	Africa|hCoV-19/South Africa/LR00020/2020|EPI ISL 515149|B.1.1.206|South Africa|2020-07-03	0.0003062765	Africa
Africa|hCoV-19/South Africa/KRISP-K002532/2020|EPI ISL 535405|B.1.1|South Africa|2020-07-30	Africa|hCoV-19/South Africa/LR00020/2020|EPI ISL 515149|B.1.1.206|South Africa|2020-07-03	0.0002041719	Africa
Africa|hCoV-19/South Africa/KRISP-K002533/2020|EPI ISL 535406|B.1.1|South Africa|2020-07-30	Africa|hCoV-19/South Africa/LR00020/2020|EPI ISL 515149|B.1.1.206|South Africa|2020-07-03	0.0002041719	Africa
Africa|hCoV-19/South Africa/KRISP-K002534/2020|EPI ISL 535407|B.1.1.206|South Africa|2020-07-30	Africa|hCoV-19/South Africa/LR00020/2020|EPI ISL 515149|B.1.1.206|South Africa|2020-07-03	0.0002450190	Africa
Africa|hCoV-19/South Africa/KRISP-K002535/2020|EPI ISL 535408|B.1.1|South Africa|2020-07-30	Africa|hCoV-19/South Africa/LR00020/2020|EPI ISL 515149|B.1.1.206|South Africa|2020-07-03	0.0002381904	Africa
Africa|hCoV-19/South Africa/KRISP-K002536/2020|EPI ISL 535409|C.1|South Africa|2020-07-30	Africa|hCoV-19/South Africa/LR00020/2020|EPI ISL 515149|B.1.1.206|South Africa|2020-07-03	0.0004500219	Africa
Africa|hCoV-19/South Africa/KRISP-K002537/2020|EPI ISL 535410|B.1.1.206|South Africa|2020-07-30	Africa|hCoV-19/South Africa/LR00020/2020|EPI ISL 515149|B.1.1.206|South Africa|2020-07-03	0.0003063049	Africa
Africa|hCoV-19/South Africa/KRISP-K002541/2020|EPI ISL 535411|B.1.1.57|South Africa|2020-07-30	Africa|hCoV-19/South Africa/LR00020/2020|EPI ISL 515149|B.1.1.206|South Africa|2020-07-03	0.0003519632	Africa
Africa|hCoV-19/South Africa/KRISP-K002542/2020|EPI ISL 535412|B.1.1.206|South Africa|2020-07-30	Africa|hCoV-19/South Africa/LR00020/2020|EPI ISL 515149|B.1.1.206|South Africa|2020-07-03	0.0003062706	Africa
Africa|hCoV-19/South Africa/KRISP-K002543/2020|EPI ISL 535413|C.1|South Africa|2020-07-30	Africa|hCoV-19/South Africa/LR00020/2020|EPI ISL 515149|B.1.1.206|South Africa|2020-07-03	0.0004083952	Africa
Africa|hCoV-19/South Africa/KRISP-K002544/2020|EPI ISL 535414|B.1.1.206|South Africa|2020-07-30	Africa|hCoV-19/South Africa/LR00020/2020|EPI ISL 515149|B.1.1.206|South Africa|2020-07-03	0.0002722588	Africa
Africa|hCoV-19/South Africa/KRISP-K002545/2020|EPI ISL 535415|B.1.1.254|South Africa|2020-07-30	Africa|hCoV-19/South Africa/LR00020/2020|EPI ISL 515149|B.1.1.206|South Africa|2020-07-03	0.0003062568	Africa
Africa|hCoV-19/South Africa/KRISP-K002546/2020|EPI ISL 535416|B.1.1|South Africa|2020-07-30	Africa|hCoV-19/South Africa/LR00020/2020|EPI ISL 515149|B.1.1.206|South Africa|2020-07-03	0.0003062630	Africa
Africa|hCoV-19/South Africa/KRISP-K002547/2020|EPI ISL 535417|C.1|South Africa|2020-07-30	Africa|hCoV-19/South Africa/LR00020/2020|EPI ISL 515149|B.1.1.206|South Africa|2020-07-03	0.0003743457	Africa
Africa|hCoV-19/South Africa/KRISP-K002548/2020|EPI ISL 535418|B.1.1|South Africa|2020-07-30	Africa|hCoV-19/South Africa/LR00020/2020|EPI ISL 515149|B.1.1.206|South Africa|2020-07-03	0.0004100962	Africa
Africa|hCoV-19/South Africa/KRISP-K002550/2020|EPI ISL 535420|B.1.1.206|South Africa|2020-07-29	Africa|hCoV-19/South Africa/LR00020/2020|EPI ISL 515149|B.1.1.206|South Africa|2020-07-03	0.0002041629	Africa
Africa|hCoV-19/South Africa/KRISP-K002552/2020|EPI ISL 535421|B.1.1.206|South Africa|2020-07-30	Africa|hCoV-19/South Africa/LR00020/2020|EPI ISL 515149|B.1.1.206|South Africa|2020-07-03	0.0002381948	Africa
Africa|hCoV-19/South Africa/KRISP-K002553/2020|EPI ISL 535422|C.1|South Africa|2020-07-29	Africa|hCoV-19/South Africa/LR00020/2020|EPI ISL 515149|B.1.1.206|South Africa|2020-07-03	0.0004424460	Africa
Africa|hCoV-19/South Africa/KRISP-K002554/2020|EPI ISL 535423|B.1.1.273|South Africa|2020-07-30	Africa|hCoV-19/South Africa/LR00020/2020|EPI ISL 515149|B.1.1.206|South Africa|2020-07-03	0.0003476247	Africa
Africa|hCoV-19/South Africa/KRISP-K002555/2020|EPI ISL 535424|B.1.1.57|South Africa|2020-07-30	Africa|hCoV-19/South Africa/LR00020/2020|EPI ISL 515149|B.1.1.206|South Africa|2020-07-03	0.0003073711	Africa
Africa|hCoV-19/South Africa/KRISP-K002556/2020|EPI ISL 535425|B.1.1.273|South Africa|2020-07-29	Africa|hCoV-19/South Africa/LR00020/2020|EPI ISL 515149|B.1.1.206|South Africa|2020-07-03	0.0002381950	Africa
Africa|hCoV-19/South Africa/KRISP-K002558/2020|EPI ISL 535426|B.1.1.273|South Africa|2020-07-30	Africa|hCoV-19/South Africa/LR00020/2020|EPI ISL 515149|B.1.1.206|South Africa|2020-07-03	0.0003403156	Africa
Africa|hCoV-19/South Africa/KRISP-K002559/2020|EPI ISL 535427|B.1.1.206|South Africa|2020-07-29	Africa|hCoV-19/South Africa/LR00020/2020|EPI ISL 515149|B.1.1.206|South Africa|2020-07-03	0.0002382006	Africa
Africa|hCoV-19/South Africa/KRISP-K002560/2020|EPI ISL 535428|B.1.1.206|South Africa|2020-07-31	Africa|hCoV-19/South Africa/LR00020/2020|EPI ISL 515149|B.1.1.206|South Africa|2020-07-03	0.0001701363	Africa
Africa|hCoV-19/South Africa/KRISP-K002561/2020|EPI ISL 535429|C.1|South Africa|2020-07-30	Africa|hCoV-19/South Africa/LR00020/2020|EPI ISL 515149|B.1.1.206|South Africa|2020-07-03	0.0004807552	Africa
Africa|hCoV-19/South Africa/KRISP-K002562/2020|EPI ISL 535430|H.1|South Africa|2020-07-30	Africa|hCoV-19/South Africa/LR00020/2020|EPI ISL 515149|B.1.1.206|South Africa|2020-07-03	0.0003403305	Africa
Africa|hCoV-19/South Africa/KRISP-K002563/2020|EPI ISL 535431|H.1|South Africa|2020-07-30	Africa|hCoV-19/South Africa/LR00020/2020|EPI ISL 515149|B.1.1.206|South Africa|2020-07-03	0.0003403073	Africa
Africa|hCoV-19/South Africa/KRISP-K002566/2020|EPI ISL 535432|C.1|South Africa|2020-07-29	Africa|hCoV-19/South Africa/LR00020/2020|EPI ISL 515149|B.1.1.206|South Africa|2020-07-03	0.0004797995	Africa
Africa|hCoV-19/South Africa/KRISP-K002567/2020|EPI ISL 535433|B.1.1|South Africa|2020-07-29	Africa|hCoV-19/South Africa/LR00020/2020|EPI ISL 515149|B.1.1.206|South Africa|2020-07-03	0.0002722283	Africa
Africa|hCoV-19/South Africa/KRISP-K002568/2020|EPI ISL 535434|B.1.1|South Africa|2020-07-29	Africa|hCoV-19/South Africa/LR00020/2020|EPI ISL 515149|B.1.1.206|South Africa|2020-07-03	0.0003062705	Africa
Africa|hCoV-19/South Africa/KRISP-K002570/2020|EPI ISL 535436|B.1.5.19|South Africa|2020-07-29	Africa|hCoV-19/South Africa/LR00020/2020|EPI ISL 515149|B.1.1.206|South Africa|2020-07-03	0.0006127364	Africa
Africa|hCoV-19/South Africa/KRISP-K002571/2020|EPI ISL 535437|B.1.1.206|South Africa|2020-07-30	Africa|hCoV-19/South Africa/LR00020/2020|EPI ISL 515149|B.1.1.206|South Africa|2020-07-03	0.0001774255	Africa
Africa|hCoV-19/South Africa/KRISP-K002572/2020|EPI ISL 535438|B.1.1.206|South Africa|2020-07-30	Africa|hCoV-19/South Africa/LR00020/2020|EPI ISL 515149|B.1.1.206|South Africa|2020-07-03	0.0002041538	Africa
Africa|hCoV-19/South Africa/KRISP-K002573/2020|EPI ISL 535439|B.1.1|South Africa|2020-07-29	Africa|hCoV-19/South Africa/LR00020/2020|EPI ISL 515149|B.1.1.206|South Africa|2020-07-03	0.0002722228	Africa
Africa|hCoV-19/South Africa/KRISP-K002574/2020|EPI ISL 535440|H.1|South Africa|2020-07-31	Africa|hCoV-19/South Africa/LR00020/2020|EPI ISL 515149|B.1.1.206|South Africa|2020-07-03	0.0003062839	Africa
Africa|hCoV-19/South Africa/KRISP-K002576/2020|EPI ISL 535441|H.1|South Africa|2020-07-28	Africa|hCoV-19/South Africa/LR00020/2020|EPI ISL 515149|B.1.1.206|South Africa|2020-07-03	0.0002381901	Africa
Africa|hCoV-19/South Africa/KRISP-K002577/2020|EPI ISL 535442|H.1|South Africa|2020-07-31	Africa|hCoV-19/South Africa/LR00020/2020|EPI ISL 515149|B.1.1.206|South Africa|2020-07-03	0.0003403374	Africa
Africa|hCoV-19/South Africa/KRISP-K002578/2020|EPI ISL 535443|H.1|South Africa|2020-07-31	Africa|hCoV-19/South Africa/LR00020/2020|EPI ISL 515149|B.1.1.206|South Africa|2020-07-03	0.0002041587	Africa
Africa|hCoV-19/South Africa/KRISP-K002579/2020|EPI ISL 535444|B.1.1.117|South Africa|2020-07-29	Africa|hCoV-19/South Africa/LR00020/2020|EPI ISL 515149|B.1.1.206|South Africa|2020-07-03	0.0002381949	Africa
Africa|hCoV-19/South Africa/KRISP-K002580/2020|EPI ISL 535445|C.9|South Africa|2020-07-30	Africa|hCoV-19/South Africa/LR00020/2020|EPI ISL 515149|B.1.1.206|South Africa|2020-07-03	0.0006127634	Africa
Africa|hCoV-19/South Africa/KRISP-K002581/2020|EPI ISL 535446|B.1.1.273|South Africa|2020-07-31	Africa|hCoV-19/South Africa/LR00020/2020|EPI ISL 515149|B.1.1.206|South Africa|2020-07-03	0.0003743457	Africa
Africa|hCoV-19/South Africa/KRISP-K002582/2020|EPI ISL 535447|B.1.1|South Africa|2020-07-31	Africa|hCoV-19/South Africa/LR00020/2020|EPI ISL 515149|B.1.1.206|South Africa|2020-07-03	0.0003402992	Africa
Africa|hCoV-19/South Africa/KRISP-K002583/2020|EPI ISL 535448|B.1.1.273|South Africa|2020-08-01	Africa|hCoV-19/South Africa/LR00020/2020|EPI ISL 515149|B.1.1.206|South Africa|2020-07-03	0.0003743293	Africa
Africa|hCoV-19/South Africa/KRISP-K002584/2020|EPI ISL 535449|B.1.1.1|South Africa|2020-08-01	Africa|hCoV-19/South Africa/LR00020/2020|EPI ISL 515149|B.1.1.206|South Africa|2020-07-03	0.0005445822	Africa
Africa|hCoV-19/South Africa/KRISP-K002585/2020|EPI ISL 535450|B.1.1.206|South Africa|2020-07-31	Africa|hCoV-19/South Africa/LR00020/2020|EPI ISL 515149|B.1.1.206|South Africa|2020-07-03	0.0003062631	Africa
Africa|hCoV-19/South Africa/KRISP-K002586/2020|EPI ISL 535451|H.1|South Africa|2020-08-01	Africa|hCoV-19/South Africa/LR00020/2020|EPI ISL 515149|B.1.1.206|South Africa|2020-07-03	0.0003062839	Africa
Africa|hCoV-19/South Africa/KRISP-K002587/2020|EPI ISL 535452|H.1|South Africa|2020-07-29	Africa|hCoV-19/South Africa/LR00020/2020|EPI ISL 515149|B.1.1.206|South Africa|2020-07-03	0.0002722228	Africa
Africa|hCoV-19/South Africa/KRISP-K002590/2020|EPI ISL 535455|H.1|South Africa|2020-07-31	Africa|hCoV-19/South Africa/LR00020/2020|EPI ISL 515149|B.1.1.206|South Africa|2020-07-03	0.0002381901	Africa
Africa|hCoV-19/South Africa/KRISP-K002591/2020|EPI ISL 535456|B.1.5.31|South Africa|2020-07-28	Africa|hCoV-19/South Africa/LR00020/2020|EPI ISL 515149|B.1.1.206|South Africa|2020-07-03	0.0005786583	Africa
Africa|hCoV-19/South Africa/KRISP-K002592/2020|EPI ISL 535457|B.1.1.206|South Africa|2020-07-30	Africa|hCoV-19/South Africa/LR00020/2020|EPI ISL 515149|B.1.1.206|South Africa|2020-07-03	0.0002041629	Africa
Africa|hCoV-19/South Africa/KRISP-K002594/2020|EPI ISL 535459|B.1.1.62|South Africa|2020-07-28	Africa|hCoV-19/South Africa/LR00020/2020|EPI ISL 515149|B.1.1.206|South Africa|2020-07-03	0.0003403373	Africa
Africa|hCoV-19/South Africa/KRISP-K002595/2020|EPI ISL 535460|B.1.1.62|South Africa|2020-07-29	Africa|hCoV-19/South Africa/LR00020/2020|EPI ISL 515149|B.1.1.206|South Africa|2020-07-03	0.0003403223	Africa
Africa|hCoV-19/South Africa/KRISP-K002596/2020|EPI ISL 535461|B.1.1|South Africa|2020-07-29	Africa|hCoV-19/South Africa/LR00020/2020|EPI ISL 515149|B.1.1.206|South Africa|2020-07-03	0.0002381844	Africa
Africa|hCoV-19/South Africa/KRISP-K002597/2020|EPI ISL 535462|B.1.1.206|South Africa|2020-07-31	Africa|hCoV-19/South Africa/LR00020/2020|EPI ISL 515149|B.1.1.206|South Africa|2020-07-03	0.0003062838	Africa
Africa|hCoV-19/South Africa/KRISP-K002598/2020|EPI ISL 535463|H.1|South Africa|2020-07-30	Africa|hCoV-19/South Africa/LR00020/2020|EPI ISL 515149|B.1.1.206|South Africa|2020-07-03	0.0002722228	Africa
Africa|hCoV-19/South Africa/KRISP-K002600/2020|EPI ISL 535464|B.1.1.34|South Africa|2020-07-31	Africa|hCoV-19/South Africa/LR00020/2020|EPI ISL 515149|B.1.1.206|South Africa|2020-07-03	0.0002723858	Africa
Africa|hCoV-19/South Africa/KRISP-K002601/2020|EPI ISL 535465|B.1.1|South Africa|2020-07-30	Africa|hCoV-19/South Africa/LR00020/2020|EPI ISL 515149|B.1.1.206|South Africa|2020-07-03	0.0002722283	Africa
Africa|hCoV-19/South Africa/KRISP-K002602/2020|EPI ISL 535466|H.1|South Africa|2020-07-31	Africa|hCoV-19/South Africa/LR00020/2020|EPI ISL 515149|B.1.1.206|South Africa|2020-07-03	0.0004424957	Africa
Africa|hCoV-19/South Africa/KRISP-K002603/2020|EPI ISL 535467|B.1.1|South Africa|2020-07-30	Africa|hCoV-19/South Africa/LR00020/2020|EPI ISL 515149|B.1.1.206|South Africa|2020-07-03	0.0002054610	Africa
Africa|hCoV-19/South Africa/KRISP-K002604/2020|EPI ISL 535468|H.1|South Africa|2020-07-31	Africa|hCoV-19/South Africa/LR00020/2020|EPI ISL 515149|B.1.1.206|South Africa|2020-07-03	0.0003403074	Africa
Africa|hCoV-19/South Africa/KRISP-K002605/2020|EPI ISL 535469|B.1.1.206|South Africa|2020-07-30	Africa|hCoV-19/South Africa/LR00020/2020|EPI ISL 515149|B.1.1.206|South Africa|2020-07-03	0.0002722412	Africa
Africa|hCoV-19/South Africa/KRISP-K002606/2020|EPI ISL 535470|H.1|South Africa|2020-07-31	Africa|hCoV-19/South Africa/LR00020/2020|EPI ISL 515149|B.1.1.206|South Africa|2020-07-03	0.0002722228	Africa
Africa|hCoV-19/South Africa/KRISP-K002607/2020|EPI ISL 535471|H.1|South Africa|2020-07-30	Africa|hCoV-19/South Africa/LR00020/2020|EPI ISL 515149|B.1.1.206|South Africa|2020-07-03	0.0002722348	Africa
Africa|hCoV-19/South Africa/KRISP-K002608/2020|EPI ISL 535472|B.1.5.31|South Africa|2020-08-01	Africa|hCoV-19/South Africa/LR00020/2020|EPI ISL 515149|B.1.1.206|South Africa|2020-07-03	0.0005105948	Africa
Africa|hCoV-19/South Africa/KRISP-K002609/2020|EPI ISL 535473|B.1.5.16|South Africa|2020-07-30	Africa|hCoV-19/South Africa/LR00020/2020|EPI ISL 515149|B.1.1.206|South Africa|2020-07-03	0.0006468194	Africa
Africa|hCoV-19/South Africa/KRISP-K002611/2020|EPI ISL 535475|B.1|South Africa|2020-07-29	Africa|hCoV-19/South Africa/LR00020/2020|EPI ISL 515149|B.1.1.206|South Africa|2020-07-03	0.0005786859	Africa
Africa|hCoV-19/South Africa/KRISP-K002612/2020|EPI ISL 535476|C.1|South Africa|2020-07-23	Africa|hCoV-19/South Africa/LR00020/2020|EPI ISL 515149|B.1.1.206|South Africa|2020-07-03	0.0004083854	Africa
Africa|hCoV-19/South Africa/KRISP-K002613/2020|EPI ISL 535477|B.1.5.31|South Africa|2020-07-28	Africa|hCoV-19/South Africa/LR00020/2020|EPI ISL 515149|B.1.1.206|South Africa|2020-07-03	0.0006127783	Africa
Africa|hCoV-19/South Africa/KRISP-K002614/2020|EPI ISL 535478|B.1.5|South Africa|2020-07-30	Africa|hCoV-19/South Africa/LR00020/2020|EPI ISL 515149|B.1.1.206|South Africa|2020-07-03	0.0003064206	Africa
Africa|hCoV-19/South Africa/KRISP-K002615/2020|EPI ISL 535479|B.1.1.206|South Africa|2020-07-31	Africa|hCoV-19/South Africa/LR00020/2020|EPI ISL 515149|B.1.1.206|South Africa|2020-07-03	0.0002723764	Africa
Africa|hCoV-19/South Africa/KRISP-K002616/2020|EPI ISL 535480|B.1.1.56|South Africa|2020-08-01	Africa|hCoV-19/South Africa/LR00020/2020|EPI ISL 515149|B.1.1.206|South Africa|2020-07-03	0.0003743532	Africa
Africa|hCoV-19/South Africa/KRISP-K002617/2020|EPI ISL 535481|C.1|South Africa|2020-07-29	Africa|hCoV-19/South Africa/LR00020/2020|EPI ISL 515149|B.1.1.206|South Africa|2020-07-03	0.0005105251	Africa
Africa|hCoV-19/South Africa/KRISP-K002618/2020|EPI ISL 535482|B.1.1.273|South Africa|2020-07-29	Africa|hCoV-19/South Africa/LR00020/2020|EPI ISL 515149|B.1.1.206|South Africa|2020-07-03	0.0003853013	Africa
Africa|hCoV-19/South Africa/KRISP-K002619/2020|EPI ISL 535483|B.1.1.273|South Africa|2020-07-31	Africa|hCoV-19/South Africa/LR00020/2020|EPI ISL 515149|B.1.1.206|South Africa|2020-07-03	0.0003403000	Africa
Africa|hCoV-19/South Africa/KRISP-K002621/2020|EPI ISL 535484|B.1.1.206|South Africa|2020-07-30	Africa|hCoV-19/South Africa/LR00020/2020|EPI ISL 515149|B.1.1.206|South Africa|2020-07-03	0.0002382063	Africa
Africa|hCoV-19/South Africa/KRISP-K002622/2020|EPI ISL 535485|H.1|South Africa|2020-07-31	Africa|hCoV-19/South Africa/LR00020/2020|EPI ISL 515149|B.1.1.206|South Africa|2020-07-03	0.0003403305	Africa
Africa|hCoV-19/South Africa/KRISP-K002623/2020|EPI ISL 535486|B.1|South Africa|2020-08-01	Africa|hCoV-19/South Africa/LR00020/2020|EPI ISL 515149|B.1.1.206|South Africa|2020-07-03	0.0004776835	Africa
Africa|hCoV-19/South Africa/KRISP-K002624/2020|EPI ISL 535487|B.1.1.206|South Africa|2020-08-01	Africa|hCoV-19/South Africa/LR00020/2020|EPI ISL 515149|B.1.1.206|South Africa|2020-07-03	0.0003403444	Africa
Africa|hCoV-19/South Africa/KRISP-K002625/2020|EPI ISL 535488|B.1.1|South Africa|2020-07-29	Africa|hCoV-19/South Africa/LR00020/2020|EPI ISL 515149|B.1.1.206|South Africa|2020-07-03	0.0003062630	Africa
Africa|hCoV-19/South Africa/KRISP-K002626/2020|EPI ISL 535496|H.1|South Africa|2020-08-01	Africa|hCoV-19/South Africa/LR00020/2020|EPI ISL 515149|B.1.1.206|South Africa|2020-07-03	0.0003062643	Africa
Africa|hCoV-19/South Africa/KRISP-K002628/2020|EPI ISL 535498|H.1|South Africa|2020-07-27	Africa|hCoV-19/South Africa/LR00020/2020|EPI ISL 515149|B.1.1.206|South Africa|2020-07-03	0.0003403073	Africa
Africa|hCoV-19/South Africa/KRISP-K002629/2020|EPI ISL 535499|C.9|South Africa|2020-07-31	Africa|hCoV-19/South Africa/LR00020/2020|EPI ISL 515149|B.1.1.206|South Africa|2020-07-03	0.0005458827	Africa
Africa|hCoV-19/South Africa/KRISP-K002630/2020|EPI ISL 535500|H.1|South Africa|2020-07-31	Africa|hCoV-19/South Africa/LR00020/2020|EPI ISL 515149|B.1.1.206|South Africa|2020-07-03	0.0003403374	Africa
Africa|hCoV-19/South Africa/KRISP-K002631/2020|EPI ISL 535501|H.1|South Africa|2020-08-02	Africa|hCoV-19/South Africa/LR00020/2020|EPI ISL 515149|B.1.1.206|South Africa|2020-07-03	0.0003403155	Africa
Africa|hCoV-19/South Africa/KRISP-K002632/2020|EPI ISL 535502|B.1.1.62|South Africa|2020-07-31	Africa|hCoV-19/South Africa/LR00020/2020|EPI ISL 515149|B.1.1.206|South Africa|2020-07-03	0.0003743622	Africa
Africa|hCoV-19/South Africa/KRISP-K002633/2020|EPI ISL 535503|B.1.1.206|South Africa|2020-08-03	Africa|hCoV-19/South Africa/LR00020/2020|EPI ISL 515149|B.1.1.206|South Africa|2020-07-03	0.0002382054	Africa
Africa|hCoV-19/South Africa/KRISP-K002634/2020|EPI ISL 535504|B.1.1.273|South Africa|2020-08-03	Africa|hCoV-19/South Africa/LR00020/2020|EPI ISL 515149|B.1.1.206|South Africa|2020-07-03	0.0003743458	Africa
Africa|hCoV-19/South Africa/KRISP-K002635/2020|EPI ISL 535505|B.1.1.40|South Africa|2020-08-04	Africa|hCoV-19/South Africa/LR00020/2020|EPI ISL 515149|B.1.1.206|South Africa|2020-07-03	0.0003743457	Africa
Africa|hCoV-19/South Africa/KRISP-K002636/2020|EPI ISL 535506|C.1|South Africa|2020-08-02	Africa|hCoV-19/South Africa/LR00020/2020|EPI ISL 515149|B.1.1.206|South Africa|2020-07-03	0.0005105580	Africa
Africa|hCoV-19/South Africa/KRISP-K002637/2020|EPI ISL 535507|B.1.1.206|South Africa|2020-08-02	Africa|hCoV-19/South Africa/LR00020/2020|EPI ISL 515149|B.1.1.206|South Africa|2020-07-03	0.0001367777	Africa
Africa|hCoV-19/South Africa/KRISP-K002638/2020|EPI ISL 535508|B.1.1.206|South Africa|2020-08-04	Africa|hCoV-19/South Africa/LR00020/2020|EPI ISL 515149|B.1.1.206|South Africa|2020-07-03	0.0001701322	Africa
Africa|hCoV-19/South Africa/KRISP-K002639/2020|EPI ISL 535509|B.1.1.34|South Africa|2020-08-03	Africa|hCoV-19/South Africa/LR00020/2020|EPI ISL 515149|B.1.1.206|South Africa|2020-07-03	0.0003062631	Africa
Africa|hCoV-19/South Africa/KRISP-K002640/2020|EPI ISL 535510|B.1.1.206|South Africa|2020-08-04	Africa|hCoV-19/South Africa/LR00020/2020|EPI ISL 515149|B.1.1.206|South Africa|2020-07-03	0.0002381949	Africa
Africa|hCoV-19/South Africa/KRISP-K002641/2020|EPI ISL 535511|B.1.1.34|South Africa|2020-08-02	Africa|hCoV-19/South Africa/LR00020/2020|EPI ISL 515149|B.1.1.206|South Africa|2020-07-03	0.0003402993	Africa
Africa|hCoV-19/South Africa/KRISP-K002642/2020|EPI ISL 535512|B.1.1.273|South Africa|2020-08-02	Africa|hCoV-19/South Africa/LR00020/2020|EPI ISL 515149|B.1.1.206|South Africa|2020-07-03	0.0003743293	Africa
Africa|hCoV-19/South Africa/KRISP-K002643/2020|EPI ISL 535513|B.1.1.206|South Africa|2020-08-01	Africa|hCoV-19/South Africa/LR00020/2020|EPI ISL 515149|B.1.1.206|South Africa|2020-07-03	0.0002041629	Africa
Africa|hCoV-19/South Africa/KRISP-K002644/2020|EPI ISL 535514|B.1.1.206|South Africa|2020-08-02	Africa|hCoV-19/South Africa/LR00020/2020|EPI ISL 515149|B.1.1.206|South Africa|2020-07-03	0.0002382111	Africa
Africa|hCoV-19/South Africa/KRISP-K002645/2020|EPI ISL 535515|H.1|South Africa|2020-08-01	Africa|hCoV-19/South Africa/LR00020/2020|EPI ISL 515149|B.1.1.206|South Africa|2020-07-03	0.0002722228	Africa
Africa|hCoV-19/South Africa/KRISP-K002646/2020|EPI ISL 535516|B.1.1.34|South Africa|2020-08-03	Africa|hCoV-19/South Africa/LR00020/2020|EPI ISL 515149|B.1.1.206|South Africa|2020-07-03	0.0003403143	Africa
Africa|hCoV-19/South Africa/KRISP-K002647/2020|EPI ISL 535517|B.1.1.206|South Africa|2020-08-04	Africa|hCoV-19/South Africa/LR00020/2020|EPI ISL 515149|B.1.1.206|South Africa|2020-07-03	0.0001418639	Africa
Africa|hCoV-19/South Africa/KRISP-K002648/2020|EPI ISL 535518|B.1.1.206|South Africa|2020-08-04	Africa|hCoV-19/South Africa/LR00020/2020|EPI ISL 515149|B.1.1.206|South Africa|2020-07-03	0.0002381946	Africa
Africa|hCoV-19/South Africa/KRISP-K002649/2020|EPI ISL 535519|B.1.1.34|South Africa|2020-08-02	Africa|hCoV-19/South Africa/LR00020/2020|EPI ISL 515149|B.1.1.206|South Africa|2020-07-03	0.0003743368	Africa
Africa|hCoV-19/South Africa/KRISP-K002650/2020|EPI ISL 535520|H.1|South Africa|2020-08-03	Africa|hCoV-19/South Africa/LR00020/2020|EPI ISL 515149|B.1.1.206|South Africa|2020-07-03	0.0004084312	Africa
Africa|hCoV-19/South Africa/KRISP-K002651/2020|EPI ISL 535521|B.1.1.206|South Africa|2020-08-04	Africa|hCoV-19/South Africa/LR00020/2020|EPI ISL 515149|B.1.1.206|South Africa|2020-07-03	0.0001753029	Africa
Africa|hCoV-19/South Africa/KRISP-K002653/2020|EPI ISL 535522|B.1.1|South Africa|2020-08-02	Africa|hCoV-19/South Africa/LR00020/2020|EPI ISL 515149|B.1.1.206|South Africa|2020-07-03	0.0002382574	Africa
Africa|hCoV-19/South Africa/KRISP-K002655/2020|EPI ISL 535523|C.9|South Africa|2020-08-03	Africa|hCoV-19/South Africa/LR00020/2020|EPI ISL 515149|B.1.1.206|South Africa|2020-07-03	0.0004764901	Africa
Africa|hCoV-19/South Africa/KRISP-K002657/2020|EPI ISL 535525|B.1.1.1|South Africa|2020-08-03	Africa|hCoV-19/South Africa/LR00020/2020|EPI ISL 515149|B.1.1.206|South Africa|2020-07-03	0.0003134442	Africa
Africa|hCoV-19/South Africa/KRISP-K002658/2020|EPI ISL 535526|B.1.1.56|South Africa|2020-08-03	Africa|hCoV-19/South Africa/LR00020/2020|EPI ISL 515149|B.1.1.206|South Africa|2020-07-03	0.0003743530	Africa
Africa|hCoV-19/South Africa/KRISP-K002659/2020|EPI ISL 535527|C.9|South Africa|2020-08-03	Africa|hCoV-19/South Africa/LR00020/2020|EPI ISL 515149|B.1.1.206|South Africa|2020-07-03	0.0004432862	Africa
Africa|hCoV-19/South Africa/KRISP-K002660/2020|EPI ISL 535528|B.1.1.316|South Africa|2020-08-03	Africa|hCoV-19/South Africa/LR00020/2020|EPI ISL 515149|B.1.1.206|South Africa|2020-07-03	0.0003153650	Africa
Africa|hCoV-19/South Africa/KRISP-K002661/2020|EPI ISL 535529|C.9|South Africa|2020-08-03	Africa|hCoV-19/South Africa/LR00020/2020|EPI ISL 515149|B.1.1.206|South Africa|2020-07-03	0.0005105479	Africa
Africa|hCoV-19/South Africa/KRISP-K002664/2020|EPI ISL 535530|B.1.5|South Africa|2020-08-02	Africa|hCoV-19/South Africa/LR00020/2020|EPI ISL 515149|B.1.1.206|South Africa|2020-07-03	0.0004453929	Africa
Africa|hCoV-19/South Africa/KRISP-K002665/2020|EPI ISL 535531|C.1|South Africa|2020-08-03	Africa|hCoV-19/South Africa/LR00020/2020|EPI ISL 515149|B.1.1.206|South Africa|2020-07-03	0.0004084039	Africa
Africa|hCoV-19/South Africa/KRISP-K002666/2020|EPI ISL 535532|B.1.1.206|South Africa|2020-08-01	Africa|hCoV-19/South Africa/LR00020/2020|EPI ISL 515149|B.1.1.206|South Africa|2020-07-03	0.0001020707	Africa
Africa|hCoV-19/South Africa/KRISP-K002667/2020|EPI ISL 535533|B.1.1|South Africa|2020-08-04	Africa|hCoV-19/South Africa/LR00020/2020|EPI ISL 515149|B.1.1.206|South Africa|2020-07-03	0.0002042860	Africa
Africa|hCoV-19/South Africa/KRISP-K002669/2020|EPI ISL 535535|B.1.1.206|South Africa|2020-08-03	Africa|hCoV-19/South Africa/LR00020/2020|EPI ISL 515149|B.1.1.206|South Africa|2020-07-03	0.0001778244	Africa
Africa|hCoV-19/South Africa/KRISP-K002670/2020|EPI ISL 535536|B.1.1.206|South Africa|2020-08-02	Africa|hCoV-19/South Africa/LR00020/2020|EPI ISL 515149|B.1.1.206|South Africa|2020-07-03	0.0004424731	Africa
Africa|hCoV-19/South Africa/KRISP-K002671/2020|EPI ISL 535537|B.1|South Africa|2020-08-02	Africa|hCoV-19/South Africa/LR00020/2020|EPI ISL 515149|B.1.1.206|South Africa|2020-07-03	0.0004765455	Africa
Africa|hCoV-19/South Africa/KRISP-K002672/2020|EPI ISL 535538|B.1.1.206|South Africa|2020-08-03	Africa|hCoV-19/South Africa/LR00020/2020|EPI ISL 515149|B.1.1.206|South Africa|2020-07-03	0.0002134150	Africa
Africa|hCoV-19/South Africa/KRISP-K002673/2020|EPI ISL 535539|B.1.1.254|South Africa|2020-08-01	Africa|hCoV-19/South Africa/LR00020/2020|EPI ISL 515149|B.1.1.206|South Africa|2020-07-03	0.0003062705	Africa
Africa|hCoV-19/South Africa/KRISP-K002675/2020|EPI ISL 535540|C.9|South Africa|2020-08-03	Africa|hCoV-19/South Africa/LR00020/2020|EPI ISL 515149|B.1.1.206|South Africa|2020-07-03	0.0005115051	Africa
Africa|hCoV-19/South Africa/KRISP-K002676/2020|EPI ISL 535541|C.1|South Africa|2020-08-02	Africa|hCoV-19/South Africa/LR00020/2020|EPI ISL 515149|B.1.1.206|South Africa|2020-07-03	0.0004764690	Africa
Africa|hCoV-19/South Africa/KRISP-K002678/2020|EPI ISL 535542|B.1.1.254|South Africa|2020-08-03	Africa|hCoV-19/South Africa/LR00020/2020|EPI ISL 515149|B.1.1.206|South Africa|2020-07-03	0.0003403086	Africa
Africa|hCoV-19/South Africa/KRISP-K002679/2020|EPI ISL 535543|B.1.1.273|South Africa|2020-08-02	Africa|hCoV-19/South Africa/LR00020/2020|EPI ISL 515149|B.1.1.206|South Africa|2020-07-03	0.0004765016	Africa
Africa|hCoV-19/South Africa/KRISP-K002680/2020|EPI ISL 535544|B.1.1|South Africa|2020-08-03	Africa|hCoV-19/South Africa/LR00020/2020|EPI ISL 515149|B.1.1.206|South Africa|2020-07-03	0.0005787327	Africa
Africa|hCoV-19/South Africa/KRISP-K002681/2020|EPI ISL 535545|B.1.1.254|South Africa|2020-08-01	Africa|hCoV-19/South Africa/LR00020/2020|EPI ISL 515149|B.1.1.206|South Africa|2020-07-03	0.0004084215	Africa
Africa|hCoV-19/South Africa/KRISP-K002682/2020|EPI ISL 535546|B.1.1.206|South Africa|2020-08-01	Africa|hCoV-19/South Africa/LR00020/2020|EPI ISL 515149|B.1.1.206|South Africa|2020-07-03	0.0001701247	Africa
Africa|hCoV-19/South Africa/KRISP-K002685/2020|EPI ISL 535548|B.1.1|South Africa|2020-08-02	Africa|hCoV-19/South Africa/LR00020/2020|EPI ISL 515149|B.1.1.206|South Africa|2020-07-03	0.0001718116	Africa
Africa|hCoV-19/South Africa/KRISP-K002686/2020|EPI ISL 535549|B.1.1.273|South Africa|2020-08-04	Africa|hCoV-19/South Africa/LR00020/2020|EPI ISL 515149|B.1.1.206|South Africa|2020-07-03	0.0002757693	Africa
Africa|hCoV-19/South Africa/KRISP-K002687/2020|EPI ISL 535550|B.1.1|South Africa|2020-08-03	Africa|hCoV-19/South Africa/LR00020/2020|EPI ISL 515149|B.1.1.206|South Africa|2020-07-03	0.0001373918	Africa
Africa|hCoV-19/South Africa/KRISP-K002688/2020|EPI ISL 535551|B.1.1|South Africa|2020-08-03	Africa|hCoV-19/South Africa/LR00020/2020|EPI ISL 515149|B.1.1.206|South Africa|2020-07-03	0.0003403925	Africa
Africa|hCoV-19/South Africa/KRISP-K002690/2020|EPI ISL 535552|B.1.1.273|South Africa|2020-07-27	Africa|hCoV-19/South Africa/LR00020/2020|EPI ISL 515149|B.1.1.206|South Africa|2020-07-03	0.0005786562	Africa
Africa|hCoV-19/South Africa/KRISP-K002691/2020|EPI ISL 535553|B.1.1.206|South Africa|2020-07-27	Africa|hCoV-19/South Africa/LR00020/2020|EPI ISL 515149|B.1.1.206|South Africa|2020-07-03	0.0002382111	Africa
Africa|hCoV-19/South Africa/KRISP-K002692/2020|EPI ISL 535554|B.1.1.206|South Africa|2020-07-27	Africa|hCoV-19/South Africa/LR00020/2020|EPI ISL 515149|B.1.1.206|South Africa|2020-07-03	0.0003062765	Africa
Africa|hCoV-19/South Africa/KRISP-K002693/2020|EPI ISL 535555|C.2|South Africa|2020-07-27	Africa|hCoV-19/South Africa/LR00020/2020|EPI ISL 515149|B.1.1.206|South Africa|2020-07-03	0.0003743458	Africa
Africa|hCoV-19/South Africa/KRISP-K002694/2020|EPI ISL 535556|B.1.1.273|South Africa|2020-07-27	Africa|hCoV-19/South Africa/LR00020/2020|EPI ISL 515149|B.1.1.206|South Africa|2020-07-03	0.0003402924	Africa
Africa|hCoV-19/South Africa/KRISP-K002696/2020|EPI ISL 535557|B.1.1|South Africa|2020-07-27	Africa|hCoV-19/South Africa/LR00020/2020|EPI ISL 515149|B.1.1.206|South Africa|2020-07-03	0.0003402924	Africa
Africa|hCoV-19/South Africa/KRISP-K002697/2020|EPI ISL 535558|B.1.1|South Africa|2020-07-27	Africa|hCoV-19/South Africa/LR00020/2020|EPI ISL 515149|B.1.1.206|South Africa|2020-07-03	0.0003062495	Africa
Africa|hCoV-19/South Africa/KRISP-K002698/2020|EPI ISL 535559|B.1.1.206|South Africa|2020-07-30	Africa|hCoV-19/South Africa/LR00020/2020|EPI ISL 515149|B.1.1.206|South Africa|2020-07-03	0.0003062568	Africa
Africa|hCoV-19/South Africa/KRISP-K002699/2020|EPI ISL 535560|C.1|South Africa|2020-07-30	Africa|hCoV-19/South Africa/LR00020/2020|EPI ISL 515149|B.1.1.206|South Africa|2020-07-03	0.0004102743	Africa
Africa|hCoV-19/South Africa/KRISP-K002700/2020|EPI ISL 535561|B.1.1.206|South Africa|2020-07-30	Africa|hCoV-19/South Africa/LR00020/2020|EPI ISL 515149|B.1.1.206|South Africa|2020-07-03	0.0002399850	Africa
Africa|hCoV-19/South Africa/KRISP-K002702/2020|EPI ISL 535562|B.1.1.273|South Africa|2020-07-30	Africa|hCoV-19/South Africa/LR00020/2020|EPI ISL 515149|B.1.1.206|South Africa|2020-07-03	0.0003403068	Africa
Africa|hCoV-19/South Africa/KRISP-K002703/2020|EPI ISL 535563|B.1.1.273|South Africa|2020-07-30	Africa|hCoV-19/South Africa/LR00020/2020|EPI ISL 515149|B.1.1.206|South Africa|2020-07-03	0.0004083870	Africa
Africa|hCoV-19/South Africa/KRISP-K002704/2020|EPI ISL 535564|H.1|South Africa|2020-07-30	Africa|hCoV-19/South Africa/LR00020/2020|EPI ISL 515149|B.1.1.206|South Africa|2020-07-03	0.0002722348	Africa
Africa|hCoV-19/South Africa/KRISP-K002706/2020|EPI ISL 535565|B.1.1|South Africa|2020-07-30	Africa|hCoV-19/South Africa/LR00020/2020|EPI ISL 515149|B.1.1.206|South Africa|2020-07-03	0.0003402843	Africa
Africa|hCoV-19/South Africa/KRISP-K002707/2020|EPI ISL 535566|B.1.1.206|South Africa|2020-07-30	Africa|hCoV-19/South Africa/LR00020/2020|EPI ISL 515149|B.1.1.206|South Africa|2020-07-03	0.0001701322	Africa
Africa|hCoV-19/South Africa/KRISP-K002708/2020|EPI ISL 535567|C.1|South Africa|2020-07-30	Africa|hCoV-19/South Africa/LR00020/2020|EPI ISL 515149|B.1.1.206|South Africa|2020-07-03	0.0005786814	Africa
Africa|hCoV-19/South Africa/KRISP-K002709/2020|EPI ISL 535568|H.1|South Africa|2020-07-30	Africa|hCoV-19/South Africa/LR00020/2020|EPI ISL 515149|B.1.1.206|South Africa|2020-07-03	0.0003062839	Africa
Africa|hCoV-19/South Africa/KRISP-K002710/2020|EPI ISL 535569|B.1.1.99|South Africa|2020-07-30	Africa|hCoV-19/South Africa/LR00020/2020|EPI ISL 515149|B.1.1.206|South Africa|2020-07-03	0.0003403073	Africa
Africa|hCoV-19/South Africa/KRISP-K002711/2020|EPI ISL 535570|B.1.1.273|South Africa|2020-07-30	Africa|hCoV-19/South Africa/LR00020/2020|EPI ISL 515149|B.1.1.206|South Africa|2020-07-03	0.0004764806	Africa
Africa|hCoV-19/South Africa/KRISP-K002712/2020|EPI ISL 535571|B.1.1.84|South Africa|2020-07-30	Africa|hCoV-19/South Africa/LR00020/2020|EPI ISL 515149|B.1.1.206|South Africa|2020-07-03	0.0002722163	Africa
Africa|hCoV-19/South Africa/KRISP-K002715/2020|EPI ISL 535572|B.1.1|South Africa|2020-07-30	Africa|hCoV-19/South Africa/LR00020/2020|EPI ISL 515149|B.1.1.206|South Africa|2020-07-03	0.0004424265	Africa
Africa|hCoV-19/South Africa/KRISP-K002717/2020|EPI ISL 529720|B.1.1.64|South Africa|2020-08-14	Africa|hCoV-19/South Africa/LR00020/2020|EPI ISL 515149|B.1.1.206|South Africa|2020-07-03	0.0003062704	Africa
Africa|hCoV-19/South Africa/KRISP-K002720/2020|EPI ISL 529721|C.1|South Africa|2020-08-16	Africa|hCoV-19/South Africa/LR00020/2020|EPI ISL 515149|B.1.1.206|South Africa|2020-07-03	0.0005105374	Africa
Africa|hCoV-19/South Africa/KRISP-K002721/2020|EPI ISL 529722|B.1.1.1|South Africa|2020-08-14	Africa|hCoV-19/South Africa/LR00020/2020|EPI ISL 515149|B.1.1.206|South Africa|2020-07-03	0.0003446103	Africa
Africa|hCoV-19/South Africa/KRISP-K002722/2020|EPI ISL 529723|C.1|South Africa|2020-08-15	Africa|hCoV-19/South Africa/LR00020/2020|EPI ISL 515149|B.1.1.206|South Africa|2020-07-03	0.0005105250	Africa
Africa|hCoV-19/South Africa/KRISP-K002724/2020|EPI ISL 529724|B.1|South Africa|2020-08-12	Africa|hCoV-19/South Africa/LR00020/2020|EPI ISL 515149|B.1.1.206|South Africa|2020-07-03	0.0006128053	Africa
Africa|hCoV-19/South Africa/KRISP-K002726/2020|EPI ISL 529725|B.1.1|South Africa|2020-08-14	Africa|hCoV-19/South Africa/LR00020/2020|EPI ISL 515149|B.1.1.206|South Africa|2020-07-03	0.0002122803	Africa
Africa|hCoV-19/South Africa/KRISP-K002727/2020|EPI ISL 529726|B.1.1.206|South Africa|2020-08-14	Africa|hCoV-19/South Africa/LR00020/2020|EPI ISL 515149|B.1.1.206|South Africa|2020-07-03	0.0002722346	Africa
Africa|hCoV-19/South Africa/KRISP-K002729/2020|EPI ISL 529728|B.1.1.206|South Africa|2020-08-14	Africa|hCoV-19/South Africa/LR00020/2020|EPI ISL 515149|B.1.1.206|South Africa|2020-07-03	0.0002041629	Africa
Africa|hCoV-19/South Africa/KRISP-K002731/2020|EPI ISL 529729|B.1.1.273|South Africa|2020-08-16	Africa|hCoV-19/South Africa/LR00020/2020|EPI ISL 515149|B.1.1.206|South Africa|2020-07-03	0.0003743382	Africa
Africa|hCoV-19/South Africa/KRISP-K002732/2020|EPI ISL 529730|B.1.1.34|South Africa|2020-08-15	Africa|hCoV-19/South Africa/LR00020/2020|EPI ISL 515149|B.1.1.206|South Africa|2020-07-03	0.0003062630	Africa
Africa|hCoV-19/South Africa/KRISP-K002733/2020|EPI ISL 529731|B.1.5|South Africa|2020-08-16	Africa|hCoV-19/South Africa/LR00020/2020|EPI ISL 515149|B.1.1.206|South Africa|2020-07-03	0.0005105827	Africa
Africa|hCoV-19/South Africa/KRISP-K002734/2020|EPI ISL 529732|B.1.1.117|South Africa|2020-08-16	Africa|hCoV-19/South Africa/LR00020/2020|EPI ISL 515149|B.1.1.206|South Africa|2020-07-03	0.0003402992	Africa
Africa|hCoV-19/South Africa/KRISP-K002735/2020|EPI ISL 529733|B.1.1.34|South Africa|2020-08-16	Africa|hCoV-19/South Africa/LR00020/2020|EPI ISL 515149|B.1.1.206|South Africa|2020-07-03	0.0003062630	Africa
Africa|hCoV-19/South Africa/KRISP-K002736/2020|EPI ISL 529734|B.1.1.273|South Africa|2020-08-15	Africa|hCoV-19/South Africa/LR00020/2020|EPI ISL 515149|B.1.1.206|South Africa|2020-07-03	0.0003743382	Africa
Africa|hCoV-19/South Africa/KRISP-K002737/2020|EPI ISL 529735|B.1.1.206|South Africa|2020-08-14	Africa|hCoV-19/South Africa/LR00020/2020|EPI ISL 515149|B.1.1.206|South Africa|2020-07-03	0.0002722413	Africa
Africa|hCoV-19/South Africa/KRISP-K002738/2020|EPI ISL 529736|B.1.1.99|South Africa|2020-08-14	Africa|hCoV-19/South Africa/LR00020/2020|EPI ISL 515149|B.1.1.206|South Africa|2020-07-03	0.0003062765	Africa
Africa|hCoV-19/South Africa/KRISP-K002739/2020|EPI ISL 529737|B.1.1.34|South Africa|2020-08-13	Africa|hCoV-19/South Africa/LR00020/2020|EPI ISL 515149|B.1.1.206|South Africa|2020-07-03	0.0004083757	Africa
Africa|hCoV-19/South Africa/KRISP-K002740/2020|EPI ISL 529738|B.1.1.273|South Africa|2020-08-14	Africa|hCoV-19/South Africa/LR00020/2020|EPI ISL 515149|B.1.1.206|South Africa|2020-07-03	0.0002736593	Africa
Africa|hCoV-19/South Africa/KRISP-K002741/2020|EPI ISL 529739|B.1.1.273|South Africa|2020-08-15	Africa|hCoV-19/South Africa/LR00020/2020|EPI ISL 515149|B.1.1.206|South Africa|2020-07-03	0.0004083855	Africa
Africa|hCoV-19/South Africa/KRISP-K002744/2020|EPI ISL 529740|B.1.1.206|South Africa|2020-08-15	Africa|hCoV-19/South Africa/LR00020/2020|EPI ISL 515149|B.1.1.206|South Africa|2020-07-03	0.0003743787	Africa
Africa|hCoV-19/South Africa/KRISP-K002745/2020|EPI ISL 529741|B.1.1.1|South Africa|2020-08-15	Africa|hCoV-19/South Africa/LR00020/2020|EPI ISL 515149|B.1.1.206|South Africa|2020-07-03	0.0003405008	Africa
Africa|hCoV-19/South Africa/KRISP-K002746/2020|EPI ISL 529742|C.1|South Africa|2020-08-13	Africa|hCoV-19/South Africa/LR00020/2020|EPI ISL 515149|B.1.1.206|South Africa|2020-07-03	0.0005105475	Africa
Africa|hCoV-19/South Africa/KRISP-K002747/2020|EPI ISL 529743|C.1|South Africa|2020-08-15	Africa|hCoV-19/South Africa/LR00020/2020|EPI ISL 515149|B.1.1.206|South Africa|2020-07-03	0.0005105355	Africa
Africa|hCoV-19/South Africa/KRISP-K002748/2020|EPI ISL 529744|C.1|South Africa|2020-08-15	Africa|hCoV-19/South Africa/LR00020/2020|EPI ISL 515149|B.1.1.206|South Africa|2020-07-03	0.0004764901	Africa
Africa|hCoV-19/South Africa/KRISP-K002749/2020|EPI ISL 529745|B.1.1.273|South Africa|2020-08-16	Africa|hCoV-19/South Africa/LR00020/2020|EPI ISL 515149|B.1.1.206|South Africa|2020-07-03	0.0004772486	Africa
Africa|hCoV-19/South Africa/KRISP-K002750/2020|EPI ISL 529746|B.1.1.273|South Africa|2020-08-16	Africa|hCoV-19/South Africa/LR00020/2020|EPI ISL 515149|B.1.1.206|South Africa|2020-07-03	0.0002744197	Africa
Africa|hCoV-19/South Africa/KRISP-K002751/2020|EPI ISL 529747|H.1|South Africa|2020-08-14	Africa|hCoV-19/South Africa/LR00020/2020|EPI ISL 515149|B.1.1.206|South Africa|2020-07-03	0.0002722293	Africa
Africa|hCoV-19/South Africa/KRISP-K002752/2020|EPI ISL 529748|B.1.140|South Africa|2020-08-17	Africa|hCoV-19/South Africa/LR00020/2020|EPI ISL 515149|B.1.1.206|South Africa|2020-07-03	0.0005446456	Africa
Africa|hCoV-19/South Africa/KRISP-K002753/2020|EPI ISL 529749|H.1|South Africa|2020-08-15	Africa|hCoV-19/South Africa/LR00020/2020|EPI ISL 515149|B.1.1.206|South Africa|2020-07-03	0.0004424568	Africa
Africa|hCoV-19/South Africa/KRISP-K002754/2020|EPI ISL 529750|H.1|South Africa|2020-08-16	Africa|hCoV-19/South Africa/LR00020/2020|EPI ISL 515149|B.1.1.206|South Africa|2020-07-03	0.0004424461	Africa
Africa|hCoV-19/South Africa/KRISP-K002755/2020|EPI ISL 529751|B.1.1|South Africa|2020-08-12	Africa|hCoV-19/South Africa/LR00020/2020|EPI ISL 515149|B.1.1.206|South Africa|2020-07-03	0.0001701248	Africa
Africa|hCoV-19/South Africa/KRISP-K002756/2020|EPI ISL 529752|B.1|South Africa|2020-08-14	Africa|hCoV-19/South Africa/LR00020/2020|EPI ISL 515149|B.1.1.206|South Africa|2020-07-03	0.0005446587	Africa
Africa|hCoV-19/South Africa/KRISP-K002758/2020|EPI ISL 529754|B.1.1|South Africa|2020-08-12	Africa|hCoV-19/South Africa/LR00020/2020|EPI ISL 515149|B.1.1.206|South Africa|2020-07-03	0.0002433057	Africa
Africa|hCoV-19/South Africa/KRISP-K002759/2020|EPI ISL 529755|B.1.1.34|South Africa|2020-08-15	Africa|hCoV-19/South Africa/LR00020/2020|EPI ISL 515149|B.1.1.206|South Africa|2020-07-03	0.0004084039	Africa
Africa|hCoV-19/South Africa/KRISP-K002760/2020|EPI ISL 529756|H.1|South Africa|2020-08-16	Africa|hCoV-19/South Africa/LR00020/2020|EPI ISL 515149|B.1.1.206|South Africa|2020-07-03	0.0002722348	Africa
Africa|hCoV-19/South Africa/KRISP-K002761/2020|EPI ISL 529757|B.1.1.56|South Africa|2020-08-15	Africa|hCoV-19/South Africa/LR00020/2020|EPI ISL 515149|B.1.1.206|South Africa|2020-07-03	0.0005446064	Africa
Africa|hCoV-19/South Africa/KRISP-K002762/2020|EPI ISL 529758|C.1|South Africa|2020-08-15	Africa|hCoV-19/South Africa/LR00020/2020|EPI ISL 515149|B.1.1.206|South Africa|2020-07-03	0.0005445583	Africa
Africa|hCoV-19/South Africa/KRISP-K002763/2020|EPI ISL 529759|H.1|South Africa|2020-08-16	Africa|hCoV-19/South Africa/LR00020/2020|EPI ISL 515149|B.1.1.206|South Africa|2020-07-03	0.0002722348	Africa
Africa|hCoV-19/South Africa/KRISP-K002764/2020|EPI ISL 529760|B.1.1.206|South Africa|2020-08-12	Africa|hCoV-19/South Africa/LR00020/2020|EPI ISL 515149|B.1.1.206|South Africa|2020-07-03	0.0005105826	Africa
Africa|hCoV-19/South Africa/KRISP-K002766/2020|EPI ISL 529762|B.1|South Africa|2020-08-12	Africa|hCoV-19/South Africa/LR00020/2020|EPI ISL 515149|B.1.1.206|South Africa|2020-07-03	0.0004775367	Africa
Africa|hCoV-19/South Africa/KRISP-K002768/2020|EPI ISL 529763|C.9|South Africa|2020-08-21	Africa|hCoV-19/South Africa/LR00020/2020|EPI ISL 515149|B.1.1.206|South Africa|2020-07-03	0.0005105356	Africa
Africa|hCoV-19/South Africa/KRISP-K002769/2020|EPI ISL 529764|B.1.1.206|South Africa|2020-08-21	Africa|hCoV-19/South Africa/LR00020/2020|EPI ISL 515149|B.1.1.206|South Africa|2020-07-03	0.0001701322	Africa
Africa|hCoV-19/South Africa/KRISP-K002770/2020|EPI ISL 529765|C.9|South Africa|2020-08-21	Africa|hCoV-19/South Africa/LR00020/2020|EPI ISL 515149|B.1.1.206|South Africa|2020-07-03	0.0004424266	Africa
Africa|hCoV-19/South Africa/KRISP-K002771/2020|EPI ISL 529766|H.1|South Africa|2020-08-21	Africa|hCoV-19/South Africa/LR00020/2020|EPI ISL 515149|B.1.1.206|South Africa|2020-07-03	0.0004765226	Africa
Africa|hCoV-19/South Africa/KRISP-K002772/2020|EPI ISL 529767|B.1.1.206|South Africa|2020-08-21	Africa|hCoV-19/South Africa/LR00020/2020|EPI ISL 515149|B.1.1.206|South Africa|2020-07-03	0.0003403592	Africa
Africa|hCoV-19/South Africa/KRISP-K002773/2020|EPI ISL 529768|B.1.1.1|South Africa|2020-08-21	Africa|hCoV-19/South Africa/LR00020/2020|EPI ISL 515149|B.1.1.206|South Africa|2020-07-03	0.0004495548	Africa
Africa|hCoV-19/South Africa/KRISP-K002774/2020|EPI ISL 529769|B.1.1.206|South Africa|2020-08-21	Africa|hCoV-19/South Africa/LR00020/2020|EPI ISL 515149|B.1.1.206|South Africa|2020-07-03	0.0002722402	Africa
Africa|hCoV-19/South Africa/KRISP-K002775/2020|EPI ISL 529770|B.1.1|South Africa|2020-08-21	Africa|hCoV-19/South Africa/LR00020/2020|EPI ISL 515149|B.1.1.206|South Africa|2020-07-03	0.0003403292	Africa
Africa|hCoV-19/South Africa/KRISP-K002776/2020|EPI ISL 529771|C.1|South Africa|2020-08-21	Africa|hCoV-19/South Africa/LR00020/2020|EPI ISL 515149|B.1.1.206|South Africa|2020-07-03	0.0005786954	Africa
Africa|hCoV-19/South Africa/KRISP-K002777/2020|EPI ISL 529772|C.1|South Africa|2020-08-21	Africa|hCoV-19/South Africa/LR00020/2020|EPI ISL 515149|B.1.1.206|South Africa|2020-07-03	0.0005786698	Africa
Africa|hCoV-19/South Africa/KRISP-K002780/2020|EPI ISL 529774|B.1.1.273|South Africa|2020-08-20	Africa|hCoV-19/South Africa/LR00020/2020|EPI ISL 515149|B.1.1.206|South Africa|2020-07-03	0.0004084133	Africa
Africa|hCoV-19/South Africa/KRISP-K002781/2020|EPI ISL 529775|B.1.1.206|South Africa|2020-08-21	Africa|hCoV-19/South Africa/LR00020/2020|EPI ISL 515149|B.1.1.206|South Africa|2020-07-03	0.0001701322	Africa
Africa|hCoV-19/South Africa/KRISP-K002782/2020|EPI ISL 529776|B.1.1.206|South Africa|2020-08-20	Africa|hCoV-19/South Africa/LR00020/2020|EPI ISL 515149|B.1.1.206|South Africa|2020-07-03	0.0001701247	Africa
Africa|hCoV-19/South Africa/KRISP-K002783/2020|EPI ISL 529777|B.1.1.206|South Africa|2020-08-20	Africa|hCoV-19/South Africa/LR00020/2020|EPI ISL 515149|B.1.1.206|South Africa|2020-07-03	0.0002722227	Africa
Africa|hCoV-19/South Africa/KRISP-K002784/2020|EPI ISL 529778|B.1.1.206|South Africa|2020-08-24	Africa|hCoV-19/South Africa/LR00020/2020|EPI ISL 515149|B.1.1.206|South Africa|2020-07-03	0.0002382006	Africa
Africa|hCoV-19/South Africa/KRISP-K002785/2020|EPI ISL 529779|B.1.1|South Africa|2020-08-24	Africa|hCoV-19/South Africa/LR00020/2020|EPI ISL 515149|B.1.1.206|South Africa|2020-07-03	0.0002722284	Africa
Africa|hCoV-19/South Africa/KRISP-K002786/2020|EPI ISL 529780|B.1.1.206|South Africa|2020-08-23	Africa|hCoV-19/South Africa/LR00020/2020|EPI ISL 515149|B.1.1.206|South Africa|2020-07-03	0.0002722402	Africa
Africa|hCoV-19/South Africa/KRISP-K002787/2020|EPI ISL 529781|B.1.1.1|South Africa|2020-08-23	Africa|hCoV-19/South Africa/LR00020/2020|EPI ISL 515149|B.1.1.206|South Africa|2020-07-03	0.0003491332	Africa
Africa|hCoV-19/South Africa/KRISP-K002788/2020|EPI ISL 529782|C.1|South Africa|2020-08-24	Africa|hCoV-19/South Africa/LR00020/2020|EPI ISL 515149|B.1.1.206|South Africa|2020-07-03	0.0004083949	Africa
Africa|hCoV-19/South Africa/KRISP-K002789/2020|EPI ISL 529783|B.1.1.206|South Africa|2020-08-21	Africa|hCoV-19/South Africa/LR00020/2020|EPI ISL 515149|B.1.1.206|South Africa|2020-07-03	0.0003403224	Africa
Africa|hCoV-19/South Africa/KRISP-K002790/2020|EPI ISL 529784|H.1|South Africa|2020-08-23	Africa|hCoV-19/South Africa/LR00020/2020|EPI ISL 515149|B.1.1.206|South Africa|2020-07-03	0.0003743952	Africa
Africa|hCoV-19/South Africa/KRISP-K002792/2020|EPI ISL 529786|B.1.1.206|South Africa|2020-08-23	Africa|hCoV-19/South Africa/LR00020/2020|EPI ISL 515149|B.1.1.206|South Africa|2020-07-03	0.0002042760	Africa
Africa|hCoV-19/South Africa/KRISP-K002793/2020|EPI ISL 529787|H.1|South Africa|2020-08-24	Africa|hCoV-19/South Africa/LR00020/2020|EPI ISL 515149|B.1.1.206|South Africa|2020-07-03	0.0004424654	Africa
Africa|hCoV-19/South Africa/KRISP-K002794/2020|EPI ISL 529788|B.1.1|South Africa|2020-08-24	Africa|hCoV-19/South Africa/LR00020/2020|EPI ISL 515149|B.1.1.206|South Africa|2020-07-03	0.0003743367	Africa
Africa|hCoV-19/South Africa/KRISP-K002795/2020|EPI ISL 529789|B.1.1.34|South Africa|2020-08-23	Africa|hCoV-19/South Africa/LR00020/2020|EPI ISL 515149|B.1.1.206|South Africa|2020-07-03	0.0003403143	Africa
Africa|hCoV-19/South Africa/KRISP-K002796/2020|EPI ISL 529790|B.1.1.206|South Africa|2020-08-24	Africa|hCoV-19/South Africa/LR00020/2020|EPI ISL 515149|B.1.1.206|South Africa|2020-07-03	0.0002382006	Africa
Africa|hCoV-19/South Africa/KRISP-K002797/2020|EPI ISL 529791|H.1|South Africa|2020-08-24	Africa|hCoV-19/South Africa/LR00020/2020|EPI ISL 515149|B.1.1.206|South Africa|2020-07-03	0.0003743636	Africa
Africa|hCoV-19/South Africa/KRISP-K002798/2020|EPI ISL 529792|H.1|South Africa|2020-08-24	Africa|hCoV-19/South Africa/LR00020/2020|EPI ISL 515149|B.1.1.206|South Africa|2020-07-03	0.0004084035	Africa
Africa|hCoV-19/South Africa/KRISP-K002799/2020|EPI ISL 529793|C.1|South Africa|2020-08-24	Africa|hCoV-19/South Africa/LR00020/2020|EPI ISL 515149|B.1.1.206|South Africa|2020-07-03	0.0006148682	Africa
Africa|hCoV-19/South Africa/KRISP-K002800/2020|EPI ISL 529794|H.1|South Africa|2020-08-24	Africa|hCoV-19/South Africa/LR00020/2020|EPI ISL 515149|B.1.1.206|South Africa|2020-07-03	0.0004084212	Africa
Africa|hCoV-19/South Africa/KRISP-K002801/2020|EPI ISL 529795|B.1.1|South Africa|2020-08-24	Africa|hCoV-19/South Africa/LR00020/2020|EPI ISL 515149|B.1.1.206|South Africa|2020-07-03	0.0002750773	Africa
Africa|hCoV-19/South Africa/KRISP-K002802/2020|EPI ISL 529796|B.1.1|South Africa|2020-08-20	Africa|hCoV-19/South Africa/LR00020/2020|EPI ISL 515149|B.1.1.206|South Africa|2020-07-03	0.0002382007	Africa
Africa|hCoV-19/South Africa/KRISP-K002803/2020|EPI ISL 529797|B.1.1.159|South Africa|2020-08-24	Africa|hCoV-19/South Africa/LR00020/2020|EPI ISL 515149|B.1.1.206|South Africa|2020-07-03	0.0003743533	Africa
Africa|hCoV-19/South Africa/KRISP-K002804/2020|EPI ISL 529798|H.1|South Africa|2020-08-24	Africa|hCoV-19/South Africa/LR00020/2020|EPI ISL 515149|B.1.1.206|South Africa|2020-07-03	0.0003062839	Africa
Africa|hCoV-19/South Africa/KRISP-K002805/2020|EPI ISL 529799|B.1.1|South Africa|2020-08-24	Africa|hCoV-19/South Africa/LR00020/2020|EPI ISL 515149|B.1.1.206|South Africa|2020-07-03	0.0002722293	Africa
Africa|hCoV-19/South Africa/KRISP-K002806/2020|EPI ISL 529800|B.1.1|South Africa|2020-08-25	Africa|hCoV-19/South Africa/LR00020/2020|EPI ISL 515149|B.1.1.206|South Africa|2020-07-03	0.0002722284	Africa
Africa|hCoV-19/South Africa/KRISP-K002807/2020|EPI ISL 529801|B.1.1.206|South Africa|2020-08-25	Africa|hCoV-19/South Africa/LR00020/2020|EPI ISL 515149|B.1.1.206|South Africa|2020-07-03	0.0002722523	Africa
Africa|hCoV-19/South Africa/KRISP-K002808/2020|EPI ISL 529802|C.1|South Africa|2020-08-25	Africa|hCoV-19/South Africa/LR00020/2020|EPI ISL 515149|B.1.1.206|South Africa|2020-07-03	0.0006126676	Africa
Africa|hCoV-19/South Africa/KRISP-K002809/2020|EPI ISL 529803|B.1|South Africa|2020-08-24	Africa|hCoV-19/South Africa/LR00020/2020|EPI ISL 515149|B.1.1.206|South Africa|2020-07-03	0.0002409849	Africa
Africa|hCoV-19/South Africa/LR00001/2020|EPI ISL 515133|B.1.1.206|South Africa|2020-07-03	Africa|hCoV-19/South Africa/LR00020/2020|EPI ISL 515149|B.1.1.206|South Africa|2020-07-03	0.0001380709	Africa
Africa|hCoV-19/South Africa/LR00003/2020|EPI ISL 515135|B.1.1.206|South Africa|2020-07-03	Africa|hCoV-19/South Africa/LR00020/2020|EPI ISL 515149|B.1.1.206|South Africa|2020-07-03	0.0003156716	Africa
Africa|hCoV-19/South Africa/LR00008/2020|EPI ISL 515138|B.1|South Africa|2020-06-30	Africa|hCoV-19/South Africa/LR00020/2020|EPI ISL 515149|B.1.1.206|South Africa|2020-07-03	0.0004872800	Africa
Africa|hCoV-19/South Africa/LR00010/2020|EPI ISL 515140|B.1.5|South Africa|2020-07-03	Africa|hCoV-19/South Africa/LR00020/2020|EPI ISL 515149|B.1.1.206|South Africa|2020-07-03	0.0005297847	Africa
Africa|hCoV-19/South Africa/LR00017/2020|EPI ISL 515147|B.1.1.52|South Africa|2020-07-03	Africa|hCoV-19/South Africa/LR00020/2020|EPI ISL 515149|B.1.1.206|South Africa|2020-07-03	0.0002429452	Africa
Africa|hCoV-19/South Africa/LR00018/2020|EPI ISL 515148|B.1.1.52|South Africa|2020-07-03	Africa|hCoV-19/South Africa/LR00020/2020|EPI ISL 515149|B.1.1.206|South Africa|2020-07-03	0.0002815924	Africa
Africa|hCoV-19/Algeria/G0638 2264/2020|EPI ISL 418241|B.1|Algeria|2020-03-02	Africa|hCoV-19/South Africa/LR00021/2020|EPI ISL 515150|C.1|South Africa|2020-07-02	0.0006685105	Africa
Africa|hCoV-19/Algeria/G0640 2265/2020|EPI ISL 418242|B.1|Algeria|2020-03-08	Africa|hCoV-19/South Africa/LR00021/2020|EPI ISL 515150|C.1|South Africa|2020-07-02	0.0005973384	Africa
Africa|hCoV-19/Algeria/G0860 2262/2020|EPI ISL 420037|B.1|Algeria|2020-03-02	Africa|hCoV-19/South Africa/LR00021/2020|EPI ISL 515150|C.1|South Africa|2020-07-02	0.0005973384	Africa
Africa|hCoV-19/Benin/1022/2020|EPI ISL 476826|B.1|Benin|2020-03-25	Africa|hCoV-19/South Africa/LR00021/2020|EPI ISL 515150|C.1|South Africa|2020-07-02	0.0005622424	Africa
Africa|hCoV-19/Benin/1092/2020|EPI ISL 476827|B.1|Benin|2020-03-27	Africa|hCoV-19/South Africa/LR00021/2020|EPI ISL 515150|C.1|South Africa|2020-07-02	0.0006327692	Africa
Africa|hCoV-19/Benin/1408/2020|EPI ISL 476825|B.1.356|Benin|2020-04-04	Africa|hCoV-19/South Africa/LR00021/2020|EPI ISL 515150|C.1|South Africa|2020-07-02	0.0005622285	Africa
Africa|hCoV-19/Benin/1409/2020|EPI ISL 476828|B.1|Benin|2020-04-06	Africa|hCoV-19/South Africa/LR00021/2020|EPI ISL 515150|C.1|South Africa|2020-07-02	0.0006014223	Africa
Africa|hCoV-19/Benin/1950/2020|EPI ISL 476830|A|Benin|2020-04-15	Africa|hCoV-19/South Africa/LR00021/2020|EPI ISL 515150|C.1|South Africa|2020-07-02	0.0008084764	Africa
Africa|hCoV-19/Benin/197/2020|EPI ISL 476822|B.1.178|Benin|2020-03-15	Africa|hCoV-19/South Africa/LR00021/2020|EPI ISL 515150|C.1|South Africa|2020-07-02	0.0005623076	Africa
Africa|hCoV-19/Benin/2012/2020|EPI ISL 476831|A|Benin|2020-04-15	Africa|hCoV-19/South Africa/LR00021/2020|EPI ISL 515150|C.1|South Africa|2020-07-02	0.0008435478	Africa
Africa|hCoV-19/Benin/260/2020|EPI ISL 476823|B.1.292|Benin|2020-03-17	Africa|hCoV-19/South Africa/LR00021/2020|EPI ISL 515150|C.1|South Africa|2020-07-02	0.0006677025	Africa
Africa|hCoV-19/Benin/314/2020|EPI ISL 476834|B.1.5|Benin|2020-03-17	Africa|hCoV-19/South Africa/LR00021/2020|EPI ISL 515150|C.1|South Africa|2020-07-02	0.0006357882	Africa
Africa|hCoV-19/Benin/461/2020|EPI ISL 476833|A|Benin|2020-03-17	Africa|hCoV-19/South Africa/LR00021/2020|EPI ISL 515150|C.1|South Africa|2020-07-02	0.0008083458	Africa
Africa|hCoV-19/Benin/501/2020|EPI ISL 476824|B.1.356|Benin|2020-03-17	Africa|hCoV-19/South Africa/LR00021/2020|EPI ISL 515150|C.1|South Africa|2020-07-02	0.0005621891	Africa
Africa|hCoV-19/Benin/843/2020|EPI ISL 476829|A|Benin|2020-03-19	Africa|hCoV-19/South Africa/LR00021/2020|EPI ISL 515150|C.1|South Africa|2020-07-02	0.0007381017	Africa
Africa|hCoV-19/Botswana/BOT0455/2020|EPI ISL 560386|B.1|Botswana|2020-03-28	Africa|hCoV-19/South Africa/LR00021/2020|EPI ISL 515150|C.1|South Africa|2020-07-02	0.0005270411	Africa
Africa|hCoV-19/Botswana/BOT2254/2020|EPI ISL 560390|B.1.1|Botswana|2020-04-08	Africa|hCoV-19/South Africa/LR00021/2020|EPI ISL 515150|C.1|South Africa|2020-07-02	0.0003873488	Africa
Africa|hCoV-19/Botswana/BOT2283/2020|EPI ISL 560385|B.1|Botswana|2020-04-07	Africa|hCoV-19/South Africa/LR00021/2020|EPI ISL 515150|C.1|South Africa|2020-07-02	0.0006408354	Africa
Africa|hCoV-19/Botswana/BOT2624/2020|EPI ISL 560387|B.1.1|Botswana|2020-04-05	Africa|hCoV-19/South Africa/LR00021/2020|EPI ISL 515150|C.1|South Africa|2020-07-02	0.0003915255	Africa
Africa|hCoV-19/Botswana/BOT4161/2020|EPI ISL 560388|B.1.1.220|Botswana|2020-04-16	Africa|hCoV-19/South Africa/LR00021/2020|EPI ISL 515150|C.1|South Africa|2020-07-02	0.0004584086	Africa
Africa|hCoV-19/DRC/04186/2020|EPI ISL 471411|A|Democratic Republic of the Congo|2020-04-25	Africa|hCoV-19/South Africa/LR00021/2020|EPI ISL 515150|C.1|South Africa|2020-07-02	0.0008083456	Africa
Africa|hCoV-19/DRC/04188/2020|EPI ISL 471413|A|Democratic Republic of the Congo|2020-04-25	Africa|hCoV-19/South Africa/LR00021/2020|EPI ISL 515150|C.1|South Africa|2020-07-02	0.0008567549	Africa
Africa|hCoV-19/DRC/10041/2020|EPI ISL 527543|B.1.1.275|Democratic Republic of the Congo|2020-05-22	Africa|hCoV-19/South Africa/LR00021/2020|EPI ISL 515150|C.1|South Africa|2020-07-02	0.0004592710	Africa
Africa|hCoV-19/DRC/10057/2020|EPI ISL 527538|B.1.1.275|Democratic Republic of the Congo|2020-05-22	Africa|hCoV-19/South Africa/LR00021/2020|EPI ISL 515150|C.1|South Africa|2020-07-02	0.0005417778	Africa
Africa|hCoV-19/DRC/10061/2020|EPI ISL 527521|B.1.1.275|Democratic Republic of the Congo|2020-05-22	Africa|hCoV-19/South Africa/LR00021/2020|EPI ISL 515150|C.1|South Africa|2020-07-02	0.0004280419	Africa
Africa|hCoV-19/DRC/10070/2020|EPI ISL 527544|B.1.178|Democratic Republic of the Congo|2020-05-22	Africa|hCoV-19/South Africa/LR00021/2020|EPI ISL 515150|C.1|South Africa|2020-07-02	0.0007056964	Africa
Africa|hCoV-19/DRC/10120/2020|EPI ISL 513624|B.1.1.275|Democratic Republic of the Congo|2020-05-22	Africa|hCoV-19/South Africa/LR00021/2020|EPI ISL 515150|C.1|South Africa|2020-07-02	0.0005117845	Africa
Africa|hCoV-19/DRC/10127/2020|EPI ISL 513625|B.1.1.275|Democratic Republic of the Congo|2020-05-22	Africa|hCoV-19/South Africa/LR00021/2020|EPI ISL 515150|C.1|South Africa|2020-07-02	0.0005049009	Africa
Africa|hCoV-19/DRC/10242/2020|EPI ISL 513626|B.1.84|Democratic Republic of the Congo|2020-05-22	Africa|hCoV-19/South Africa/LR00021/2020|EPI ISL 515150|C.1|South Africa|2020-07-02	0.0006018572	Africa
Africa|hCoV-19/DRC/10251/2020|EPI ISL 513627|B.1.128|Democratic Republic of the Congo|2020-05-22	Africa|hCoV-19/South Africa/LR00021/2020|EPI ISL 515150|C.1|South Africa|2020-07-02	0.0007443505	Africa
Africa|hCoV-19/DRC/10324/2020|EPI ISL 527545|B.1.214|Democratic Republic of the Congo|2020-05-22	Africa|hCoV-19/South Africa/LR00021/2020|EPI ISL 515150|C.1|South Africa|2020-07-02	0.0006712500	Africa
Africa|hCoV-19/DRC/10346/2020|EPI ISL 527546|B.1.214|Democratic Republic of the Congo|2020-05-22	Africa|hCoV-19/South Africa/LR00021/2020|EPI ISL 515150|C.1|South Africa|2020-07-02	0.0006427102	Africa
Africa|hCoV-19/DRC/10364/2020|EPI ISL 527498|B.1|Democratic Republic of the Congo|2020-05-22	Africa|hCoV-19/South Africa/LR00021/2020|EPI ISL 515150|C.1|South Africa|2020-07-02	0.0005661396	Africa
Africa|hCoV-19/DRC/10371/2020|EPI ISL 527489|B.1.178|Democratic Republic of the Congo|2020-05-22	Africa|hCoV-19/South Africa/LR00021/2020|EPI ISL 515150|C.1|South Africa|2020-07-02	0.0007069501	Africa
Africa|hCoV-19/DRC/10373/2020|EPI ISL 527495|B.1.159|Democratic Republic of the Congo|2020-05-22	Africa|hCoV-19/South Africa/LR00021/2020|EPI ISL 515150|C.1|South Africa|2020-07-02	0.0006368363	Africa
Africa|hCoV-19/DRC/10374/2020|EPI ISL 527539|B.1.84|Democratic Republic of the Congo|2020-05-22	Africa|hCoV-19/South Africa/LR00021/2020|EPI ISL 515150|C.1|South Africa|2020-07-02	0.0008577534	Africa
Africa|hCoV-19/DRC/10375/2020|EPI ISL 527499|B.1.84|Democratic Republic of the Congo|2020-05-22	Africa|hCoV-19/South Africa/LR00021/2020|EPI ISL 515150|C.1|South Africa|2020-07-02	0.0007446064	Africa
Africa|hCoV-19/DRC/10399/2020|EPI ISL 527491|B.1.214|Democratic Republic of the Congo|2020-05-22	Africa|hCoV-19/South Africa/LR00021/2020|EPI ISL 515150|C.1|South Africa|2020-07-02	0.0005655750	Africa
Africa|hCoV-19/DRC/10502/2020|EPI ISL 527547|B.1.5|Democratic Republic of the Congo|2020-05-20	Africa|hCoV-19/South Africa/LR00021/2020|EPI ISL 515150|C.1|South Africa|2020-07-02	0.0004941635	Africa
Africa|hCoV-19/DRC/10506/2020|EPI ISL 527524|B.1.5|Democratic Republic of the Congo|2020-05-18	Africa|hCoV-19/South Africa/LR00021/2020|EPI ISL 515150|C.1|South Africa|2020-07-02	0.0005017423	Africa
Africa|hCoV-19/DRC/10507/2020|EPI ISL 527492|B.1.5|Democratic Republic of the Congo|2020-05-18	Africa|hCoV-19/South Africa/LR00021/2020|EPI ISL 515150|C.1|South Africa|2020-07-02	0.0005305076	Africa
Africa|hCoV-19/DRC/10508/2020|EPI ISL 527494|B.1.5|Democratic Republic of the Congo|2020-05-20	Africa|hCoV-19/South Africa/LR00021/2020|EPI ISL 515150|C.1|South Africa|2020-07-02	0.0005279315	Africa
Africa|hCoV-19/DRC/10532/2020|EPI ISL 527532|B.1.5|Democratic Republic of the Congo|2020-05-20	Africa|hCoV-19/South Africa/LR00021/2020|EPI ISL 515150|C.1|South Africa|2020-07-02	0.0005015265	Africa
Africa|hCoV-19/DRC/10533/2020|EPI ISL 527548|B.1.5|Democratic Republic of the Congo|2020-05-20	Africa|hCoV-19/South Africa/LR00021/2020|EPI ISL 515150|C.1|South Africa|2020-07-02	0.0005296219	Africa
Africa|hCoV-19/DRC/10621/2020|EPI ISL 527526|B.1.214|Democratic Republic of the Congo|2020-05-23	Africa|hCoV-19/South Africa/LR00021/2020|EPI ISL 515150|C.1|South Africa|2020-07-02	0.0006442224	Africa
Africa|hCoV-19/DRC/10640/2020|EPI ISL 527541|B.1|Democratic Republic of the Congo|2020-05-22	Africa|hCoV-19/South Africa/LR00021/2020|EPI ISL 515150|C.1|South Africa|2020-07-02	0.0007918396	Africa
Africa|hCoV-19/DRC/10644/2020|EPI ISL 527549|B.1|Democratic Republic of the Congo|2020-05-22	Africa|hCoV-19/South Africa/LR00021/2020|EPI ISL 515150|C.1|South Africa|2020-07-02	0.0007768004	Africa
Africa|hCoV-19/DRC/10728/2020|EPI ISL 513628|B.1.5|Democratic Republic of the Congo|2020-05-23	Africa|hCoV-19/South Africa/LR00021/2020|EPI ISL 515150|C.1|South Africa|2020-07-02	0.0005493443	Africa
Africa|hCoV-19/DRC/10731/2020|EPI ISL 513629|B.1.1.1|Democratic Republic of the Congo|2020-05-23	Africa|hCoV-19/South Africa/LR00021/2020|EPI ISL 515150|C.1|South Africa|2020-07-02	0.0002929449	Africa
Africa|hCoV-19/DRC/10733/2020|EPI ISL 513630|B.1|Democratic Republic of the Congo|2020-05-23	Africa|hCoV-19/South Africa/LR00021/2020|EPI ISL 515150|C.1|South Africa|2020-07-02	0.0006707518	Africa
Africa|hCoV-19/DRC/108/2020|EPI ISL 417948|B.1.128|Democratic Republic of the Congo|2020-03-19	Africa|hCoV-19/South Africa/LR00021/2020|EPI ISL 515150|C.1|South Africa|2020-07-02	0.0006328921	Africa
Africa|hCoV-19/DRC/10885/2020|EPI ISL 513631|B.1.84|Democratic Republic of the Congo|2020-05-23	Africa|hCoV-19/South Africa/LR00021/2020|EPI ISL 515150|C.1|South Africa|2020-07-02	0.0006402192	Africa
Africa|hCoV-19/DRC/10902/2020|EPI ISL 527490|B.1.178|Democratic Republic of the Congo|2020-05-23	Africa|hCoV-19/South Africa/LR00021/2020|EPI ISL 515150|C.1|South Africa|2020-07-02	0.0006357501	Africa
Africa|hCoV-19/DRC/10913/2020|EPI ISL 527507|B.1.84|Democratic Republic of the Congo|2020-05-24	Africa|hCoV-19/South Africa/LR00021/2020|EPI ISL 515150|C.1|South Africa|2020-07-02	0.0007424974	Africa
Africa|hCoV-19/DRC/11005/2020|EPI ISL 527550|B.1.159|Democratic Republic of the Congo|2020-05-24	Africa|hCoV-19/South Africa/LR00021/2020|EPI ISL 515150|C.1|South Africa|2020-07-02	0.0007416765	Africa
Africa|hCoV-19/DRC/11008/2020|EPI ISL 527503|B.1.159|Democratic Republic of the Congo|2020-05-24	Africa|hCoV-19/South Africa/LR00021/2020|EPI ISL 515150|C.1|South Africa|2020-07-02	0.0006415649	Africa
Africa|hCoV-19/DRC/11022/2020|EPI ISL 527551|B.1.214|Democratic Republic of the Congo|2020-05-24	Africa|hCoV-19/South Africa/LR00021/2020|EPI ISL 515150|C.1|South Africa|2020-07-02	0.0007419903	Africa
Africa|hCoV-19/DRC/11024/2020|EPI ISL 527552|B.1.149|Democratic Republic of the Congo|2020-05-24	Africa|hCoV-19/South Africa/LR00021/2020|EPI ISL 515150|C.1|South Africa|2020-07-02	0.0007846693	Africa
Africa|hCoV-19/DRC/11026/2020|EPI ISL 527553|B.1.149|Democratic Republic of the Congo|2020-05-24	Africa|hCoV-19/South Africa/LR00021/2020|EPI ISL 515150|C.1|South Africa|2020-07-02	0.0006356821	Africa
Africa|hCoV-19/DRC/11031/2020|EPI ISL 527554|B.1.214|Democratic Republic of the Congo|2020-05-24	Africa|hCoV-19/South Africa/LR00021/2020|EPI ISL 515150|C.1|South Africa|2020-07-02	0.0006715274	Africa
Africa|hCoV-19/DRC/11041/2020|EPI ISL 527555|B.1|Democratic Republic of the Congo|2020-05-24	Africa|hCoV-19/South Africa/LR00021/2020|EPI ISL 515150|C.1|South Africa|2020-07-02	0.0006359681	Africa
Africa|hCoV-19/DRC/11057/2020|EPI ISL 527528|B.1.5|Democratic Republic of the Congo|2020-05-24	Africa|hCoV-19/South Africa/LR00021/2020|EPI ISL 515150|C.1|South Africa|2020-07-02	0.0005711928	Africa
Africa|hCoV-19/DRC/11078/2020|EPI ISL 527514|B.1|Democratic Republic of the Congo|2020-05-24	Africa|hCoV-19/South Africa/LR00021/2020|EPI ISL 515150|C.1|South Africa|2020-07-02	0.0006366947	Africa
Africa|hCoV-19/DRC/11079/2020|EPI ISL 527500|B.1.214|Democratic Republic of the Congo|2020-05-24	Africa|hCoV-19/South Africa/LR00021/2020|EPI ISL 515150|C.1|South Africa|2020-07-02	0.0006039672	Africa
Africa|hCoV-19/DRC/11093/2020|EPI ISL 527527|B.1.5|Democratic Republic of the Congo|2020-05-24	Africa|hCoV-19/South Africa/LR00021/2020|EPI ISL 515150|C.1|South Africa|2020-07-02	0.0006109743	Africa
Africa|hCoV-19/DRC/11096/2020|EPI ISL 527522|B.1|Democratic Republic of the Congo|2020-05-24	Africa|hCoV-19/South Africa/LR00021/2020|EPI ISL 515150|C.1|South Africa|2020-07-02	0.0006068530	Africa
Africa|hCoV-19/DRC/11114/2020|EPI ISL 527534|B.1.214|Democratic Republic of the Congo|2020-05-25	Africa|hCoV-19/South Africa/LR00021/2020|EPI ISL 515150|C.1|South Africa|2020-07-02	0.0007176129	Africa
Africa|hCoV-19/DRC/11123/2020|EPI ISL 527496|B.1.84|Democratic Republic of the Congo|2020-05-24	Africa|hCoV-19/South Africa/LR00021/2020|EPI ISL 515150|C.1|South Africa|2020-07-02	0.0006371543	Africa
Africa|hCoV-19/DRC/11134/2020|EPI ISL 527518|B.1.5|Democratic Republic of the Congo|2020-05-24	Africa|hCoV-19/South Africa/LR00021/2020|EPI ISL 515150|C.1|South Africa|2020-07-02	0.0004982604	Africa
Africa|hCoV-19/DRC/11143/2020|EPI ISL 527556|B.1|Democratic Republic of the Congo|2020-05-24	Africa|hCoV-19/South Africa/LR00021/2020|EPI ISL 515150|C.1|South Africa|2020-07-02	0.0007771450	Africa
Africa|hCoV-19/DRC/11145/2020|EPI ISL 527501|B.1.214|Democratic Republic of the Congo|2020-05-24	Africa|hCoV-19/South Africa/LR00021/2020|EPI ISL 515150|C.1|South Africa|2020-07-02	0.0007444373	Africa
Africa|hCoV-19/DRC/11148/2020|EPI ISL 527525|B.1.178|Democratic Republic of the Congo|2020-05-24	Africa|hCoV-19/South Africa/LR00021/2020|EPI ISL 515150|C.1|South Africa|2020-07-02	0.0007142477	Africa
Africa|hCoV-19/DRC/11157/2020|EPI ISL 527530|B.1|Democratic Republic of the Congo|2020-05-25	Africa|hCoV-19/South Africa/LR00021/2020|EPI ISL 515150|C.1|South Africa|2020-07-02	0.0006385007	Africa
Africa|hCoV-19/DRC/11187/2020|EPI ISL 527523|B.1.1.275|Democratic Republic of the Congo|2020-05-23	Africa|hCoV-19/South Africa/LR00021/2020|EPI ISL 515150|C.1|South Africa|2020-07-02	0.0004968817	Africa
Africa|hCoV-19/DRC/11191/2020|EPI ISL 527506|B.1.1.275|Democratic Republic of the Congo|2020-05-23	Africa|hCoV-19/South Africa/LR00021/2020|EPI ISL 515150|C.1|South Africa|2020-07-02	0.0004231371	Africa
Africa|hCoV-19/DRC/11252/2020|EPI ISL 527557|B.1.1.275|Democratic Republic of the Congo|2020-05-21	Africa|hCoV-19/South Africa/LR00021/2020|EPI ISL 515150|C.1|South Africa|2020-07-02	0.0006001211	Africa
Africa|hCoV-19/DRC/11260/2020|EPI ISL 527558|B.1.1.275|Democratic Republic of the Congo|2020-05-23	Africa|hCoV-19/South Africa/LR00021/2020|EPI ISL 515150|C.1|South Africa|2020-07-02	0.0004589586	Africa
Africa|hCoV-19/DRC/1131/2020|EPI ISL 429255|B.1.5|Democratic Republic of the Congo|2020-04-05	Africa|hCoV-19/South Africa/LR00021/2020|EPI ISL 515150|C.1|South Africa|2020-07-02	0.0005270782	Africa
Africa|hCoV-19/DRC/11310/2020|EPI ISL 527529|B.1.149|Democratic Republic of the Congo|2020-05-25	Africa|hCoV-19/South Africa/LR00021/2020|EPI ISL 515150|C.1|South Africa|2020-07-02	0.0006055363	Africa
Africa|hCoV-19/DRC/11318/2020|EPI ISL 527559|B.1.149|Democratic Republic of the Congo|2020-05-25	Africa|hCoV-19/South Africa/LR00021/2020|EPI ISL 515150|C.1|South Africa|2020-07-02	0.0006325707	Africa
Africa|hCoV-19/DRC/11326/2020|EPI ISL 527508|B.1|Democratic Republic of the Congo|2020-05-25	Africa|hCoV-19/South Africa/LR00021/2020|EPI ISL 515150|C.1|South Africa|2020-07-02	0.0006010968	Africa
Africa|hCoV-19/DRC/11334/2020|EPI ISL 527504|B.1.178|Democratic Republic of the Congo|2020-05-25	Africa|hCoV-19/South Africa/LR00021/2020|EPI ISL 515150|C.1|South Africa|2020-07-02	0.0006359652	Africa
Africa|hCoV-19/DRC/11337/2020|EPI ISL 527510|B.1.84|Democratic Republic of the Congo|2020-05-25	Africa|hCoV-19/South Africa/LR00021/2020|EPI ISL 515150|C.1|South Africa|2020-07-02	0.0006726844	Africa
Africa|hCoV-19/DRC/11341/2020|EPI ISL 527509|B.1.1.275|Democratic Republic of the Congo|2020-05-25	Africa|hCoV-19/South Africa/LR00021/2020|EPI ISL 515150|C.1|South Africa|2020-07-02	0.0005305314	Africa
Africa|hCoV-19/DRC/11348/2020|EPI ISL 527560|B.1.149|Democratic Republic of the Congo|2020-05-25	Africa|hCoV-19/South Africa/LR00021/2020|EPI ISL 515150|C.1|South Africa|2020-07-02	0.0006327268	Africa
Africa|hCoV-19/DRC/11369/2020|EPI ISL 527537|B.1.214|Democratic Republic of the Congo|2020-05-25	Africa|hCoV-19/South Africa/LR00021/2020|EPI ISL 515150|C.1|South Africa|2020-07-02	0.0006465885	Africa
Africa|hCoV-19/DRC/11376/2020|EPI ISL 527513|B.1.214|Democratic Republic of the Congo|2020-05-25	Africa|hCoV-19/South Africa/LR00021/2020|EPI ISL 515150|C.1|South Africa|2020-07-02	0.0007099963	Africa
Africa|hCoV-19/DRC/11411/2020|EPI ISL 527561|B.1.5|Democratic Republic of the Congo|2020-05-25	Africa|hCoV-19/South Africa/LR00021/2020|EPI ISL 515150|C.1|South Africa|2020-07-02	0.0006001360	Africa
Africa|hCoV-19/DRC/11450/2020|EPI ISL 527516|B.1.5|Democratic Republic of the Congo|2020-05-25	Africa|hCoV-19/South Africa/LR00021/2020|EPI ISL 515150|C.1|South Africa|2020-07-02	0.0005033997	Africa
Africa|hCoV-19/DRC/11458/2020|EPI ISL 527497|B.1.5|Democratic Republic of the Congo|2020-05-25	Africa|hCoV-19/South Africa/LR00021/2020|EPI ISL 515150|C.1|South Africa|2020-07-02	0.0006420048	Africa
Africa|hCoV-19/DRC/11460/2020|EPI ISL 527562|B.1.214|Democratic Republic of the Congo|2020-05-25	Africa|hCoV-19/South Africa/LR00021/2020|EPI ISL 515150|C.1|South Africa|2020-07-02	0.0007856381	Africa
Africa|hCoV-19/DRC/11472/2020|EPI ISL 527502|B.1.214|Democratic Republic of the Congo|2020-05-25	Africa|hCoV-19/South Africa/LR00021/2020|EPI ISL 515150|C.1|South Africa|2020-07-02	0.0007458818	Africa
Africa|hCoV-19/DRC/11477/2020|EPI ISL 527563|B.1.84|Democratic Republic of the Congo|2020-05-25	Africa|hCoV-19/South Africa/LR00021/2020|EPI ISL 515150|C.1|South Africa|2020-07-02	0.0005642787	Africa
Africa|hCoV-19/DRC/11486/2020|EPI ISL 527564|B.1.214|Democratic Republic of the Congo|2020-05-25	Africa|hCoV-19/South Africa/LR00021/2020|EPI ISL 515150|C.1|South Africa|2020-07-02	0.0007417927	Africa
Africa|hCoV-19/DRC/11487/2020|EPI ISL 527505|B.1|Democratic Republic of the Congo|2020-05-25	Africa|hCoV-19/South Africa/LR00021/2020|EPI ISL 515150|C.1|South Africa|2020-07-02	0.0006426021	Africa
Africa|hCoV-19/DRC/11507/2020|EPI ISL 527512|B.1|Democratic Republic of the Congo|2020-05-25	Africa|hCoV-19/South Africa/LR00021/2020|EPI ISL 515150|C.1|South Africa|2020-07-02	0.0006729596	Africa
Africa|hCoV-19/DRC/1151/2020|EPI ISL 447596|B.38|Democratic Republic of the Congo|2020-04-05	Africa|hCoV-19/South Africa/LR00021/2020|EPI ISL 515150|C.1|South Africa|2020-07-02	0.0008798976	Africa
Africa|hCoV-19/DRC/11511/2020|EPI ISL 527511|B.1.214|Democratic Republic of the Congo|2020-05-25	Africa|hCoV-19/South Africa/LR00021/2020|EPI ISL 515150|C.1|South Africa|2020-07-02	0.0006725418	Africa
Africa|hCoV-19/DRC/11572/2020|EPI ISL 527565|B.1.214|Democratic Republic of the Congo|2020-05-25	Africa|hCoV-19/South Africa/LR00021/2020|EPI ISL 515150|C.1|South Africa|2020-07-02	0.0006349966	Africa
Africa|hCoV-19/DRC/11576/2020|EPI ISL 527517|B.1|Democratic Republic of the Congo|2020-05-25	Africa|hCoV-19/South Africa/LR00021/2020|EPI ISL 515150|C.1|South Africa|2020-07-02	0.0006053269	Africa
Africa|hCoV-19/DRC/11583/2020|EPI ISL 527542|B.1|Democratic Republic of the Congo|2020-05-25	Africa|hCoV-19/South Africa/LR00021/2020|EPI ISL 515150|C.1|South Africa|2020-07-02	0.0006489500	Africa
Africa|hCoV-19/DRC/11616/2020|EPI ISL 527519|B.1|Democratic Republic of the Congo|2020-05-25	Africa|hCoV-19/South Africa/LR00021/2020|EPI ISL 515150|C.1|South Africa|2020-07-02	0.0005677337	Africa
Africa|hCoV-19/DRC/11623/2020|EPI ISL 527566|B.1.5|Democratic Republic of the Congo|2020-05-25	Africa|hCoV-19/South Africa/LR00021/2020|EPI ISL 515150|C.1|South Africa|2020-07-02	0.0006359643	Africa
Africa|hCoV-19/DRC/11624/2020|EPI ISL 527567|B.1.149|Democratic Republic of the Congo|2020-05-25	Africa|hCoV-19/South Africa/LR00021/2020|EPI ISL 515150|C.1|South Africa|2020-07-02	0.0006357368	Africa
Africa|hCoV-19/DRC/11631/2020|EPI ISL 527568|B.1.149|Democratic Republic of the Congo|2020-05-25	Africa|hCoV-19/South Africa/LR00021/2020|EPI ISL 515150|C.1|South Africa|2020-07-02	0.0006363211	Africa
Africa|hCoV-19/DRC/11632/2020|EPI ISL 527493|B.1|Democratic Republic of the Congo|2020-05-25	Africa|hCoV-19/South Africa/LR00021/2020|EPI ISL 515150|C.1|South Africa|2020-07-02	0.0006368456	Africa
Africa|hCoV-19/DRC/11635/2020|EPI ISL 527540|B.1.214|Democratic Republic of the Congo|2020-05-25	Africa|hCoV-19/South Africa/LR00021/2020|EPI ISL 515150|C.1|South Africa|2020-07-02	0.0006456943	Africa
Africa|hCoV-19/DRC/11640/2020|EPI ISL 527535|B.1.178|Democratic Republic of the Congo|2020-05-25	Africa|hCoV-19/South Africa/LR00021/2020|EPI ISL 515150|C.1|South Africa|2020-07-02	0.0007468699	Africa
Africa|hCoV-19/DRC/11643/2020|EPI ISL 527520|B.1.5|Democratic Republic of the Congo|2020-05-25	Africa|hCoV-19/South Africa/LR00021/2020|EPI ISL 515150|C.1|South Africa|2020-07-02	0.0006369809	Africa
Africa|hCoV-19/DRC/11648/2020|EPI ISL 527569|B.1.6|Democratic Republic of the Congo|2020-05-25	Africa|hCoV-19/South Africa/LR00021/2020|EPI ISL 515150|C.1|South Africa|2020-07-02	0.0006336111	Africa
Africa|hCoV-19/DRC/11652/2020|EPI ISL 527570|B.1.149|Democratic Republic of the Congo|2020-05-25	Africa|hCoV-19/South Africa/LR00021/2020|EPI ISL 515150|C.1|South Africa|2020-07-02	0.0006354654	Africa
Africa|hCoV-19/DRC/11653/2020|EPI ISL 527533|B.1.84|Democratic Republic of the Congo|2020-05-25	Africa|hCoV-19/South Africa/LR00021/2020|EPI ISL 515150|C.1|South Africa|2020-07-02	0.0005699864	Africa
Africa|hCoV-19/DRC/11676/2020|EPI ISL 527531|B.1|Democratic Republic of the Congo|2020-05-26	Africa|hCoV-19/South Africa/LR00021/2020|EPI ISL 515150|C.1|South Africa|2020-07-02	0.0007870888	Africa
Africa|hCoV-19/DRC/11677/2020|EPI ISL 527515|B.1.214|Democratic Republic of the Congo|2020-05-26	Africa|hCoV-19/South Africa/LR00021/2020|EPI ISL 515150|C.1|South Africa|2020-07-02	0.0006046896	Africa
Africa|hCoV-19/DRC/11732/2020|EPI ISL 527536|B.1.214|Democratic Republic of the Congo|2020-05-26	Africa|hCoV-19/South Africa/LR00021/2020|EPI ISL 515150|C.1|South Africa|2020-07-02	0.0004983491	Africa
Africa|hCoV-19/DRC/11733/2020|EPI ISL 527571|B.1.149|Democratic Republic of the Congo|2020-05-26	Africa|hCoV-19/South Africa/LR00021/2020|EPI ISL 515150|C.1|South Africa|2020-07-02	0.0006325340	Africa
Africa|hCoV-19/DRC/11806/2020|EPI ISL 527572|B.1.214|Democratic Republic of the Congo|2020-05-26	Africa|hCoV-19/South Africa/LR00021/2020|EPI ISL 515150|C.1|South Africa|2020-07-02	0.0007414259	Africa
Africa|hCoV-19/DRC/1234/2020|EPI ISL 429258|B.1.5|Democratic Republic of the Congo|2020-04-06	Africa|hCoV-19/South Africa/LR00021/2020|EPI ISL 515150|C.1|South Africa|2020-07-02	0.0005099836	Africa
Africa|hCoV-19/DRC/1249/2020|EPI ISL 429259|B.1.5|Democratic Republic of the Congo|2020-04-06	Africa|hCoV-19/South Africa/LR00021/2020|EPI ISL 515150|C.1|South Africa|2020-07-02	0.0004941287	Africa
Africa|hCoV-19/DRC/1319/2020|EPI ISL 431011|B.1.128|Democratic Republic of the Congo|2020-04-07	Africa|hCoV-19/South Africa/LR00021/2020|EPI ISL 515150|C.1|South Africa|2020-07-02	0.0006344442	Africa
Africa|hCoV-19/DRC/1324/2020|EPI ISL 435033|B.1.128|Democratic Republic of the Congo|2020-04-07	Africa|hCoV-19/South Africa/LR00021/2020|EPI ISL 515150|C.1|South Africa|2020-07-02	0.0006330391	Africa
Africa|hCoV-19/DRC/1326/2020|EPI ISL 435116|B.1|Democratic Republic of the Congo|2020-04-07	Africa|hCoV-19/South Africa/LR00021/2020|EPI ISL 515150|C.1|South Africa|2020-07-02	0.0005686754	Africa
Africa|hCoV-19/DRC/1375/2020|EPI ISL 435117|B.1.1.1|Democratic Republic of the Congo|2020-04-07	Africa|hCoV-19/South Africa/LR00021/2020|EPI ISL 515150|C.1|South Africa|2020-07-02	0.0002835397	Africa
Africa|hCoV-19/DRC/1376/2020|EPI ISL 431012|B.1.1.1|Democratic Republic of the Congo|2020-04-07	Africa|hCoV-19/South Africa/LR00021/2020|EPI ISL 515150|C.1|South Africa|2020-07-02	0.0002459248	Africa
Africa|hCoV-19/DRC/1377/2020|EPI ISL 434678|B.1.1.1|Democratic Republic of the Congo|2020-04-07	Africa|hCoV-19/South Africa/LR00021/2020|EPI ISL 515150|C.1|South Africa|2020-07-02	0.0002107565	Africa
Africa|hCoV-19/DRC/1378/2020|EPI ISL 435118|B.1.1.1|Democratic Republic of the Congo|2020-04-07	Africa|hCoV-19/South Africa/LR00021/2020|EPI ISL 515150|C.1|South Africa|2020-07-02	0.0002118682	Africa
Africa|hCoV-19/DRC/1382/2020|EPI ISL 435113|B.1.1.1|Democratic Republic of the Congo|2020-04-07	Africa|hCoV-19/South Africa/LR00021/2020|EPI ISL 515150|C.1|South Africa|2020-07-02	0.0002481827	Africa
Africa|hCoV-19/DRC/1397/2020|EPI ISL 434679|B.1.1.1|Democratic Republic of the Congo|2020-04-07	Africa|hCoV-19/South Africa/LR00021/2020|EPI ISL 515150|C.1|South Africa|2020-07-02	0.0002459768	Africa
Africa|hCoV-19/DRC/1398/2020|EPI ISL 435114|B.1.1.1|Democratic Republic of the Congo|2020-04-07	Africa|hCoV-19/South Africa/LR00021/2020|EPI ISL 515150|C.1|South Africa|2020-07-02	0.0002107417	Africa
Africa|hCoV-19/DRC/1422/2020|EPI ISL 434680|B.1.149|Democratic Republic of the Congo|2020-04-08	Africa|hCoV-19/South Africa/LR00021/2020|EPI ISL 515150|C.1|South Africa|2020-07-02	0.0006365953	Africa
Africa|hCoV-19/DRC/1423/2020|EPI ISL 434710|B.1.149|Democratic Republic of the Congo|2020-04-08	Africa|hCoV-19/South Africa/LR00021/2020|EPI ISL 515150|C.1|South Africa|2020-07-02	0.0005974076	Africa
Africa|hCoV-19/DRC/1486/2020|EPI ISL 434711|B.1|Democratic Republic of the Congo|2020-04-08	Africa|hCoV-19/South Africa/LR00021/2020|EPI ISL 515150|C.1|South Africa|2020-07-02	0.0005703034	Africa
Africa|hCoV-19/DRC/1516/2020|EPI ISL 435032|B.1.5|Democratic Republic of the Congo|2020-04-09	Africa|hCoV-19/South Africa/LR00021/2020|EPI ISL 515150|C.1|South Africa|2020-07-02	0.0005270412	Africa
Africa|hCoV-19/DRC/1565/2020|EPI ISL 434681|B.1|Democratic Republic of the Congo|2020-04-09	Africa|hCoV-19/South Africa/LR00021/2020|EPI ISL 515150|C.1|South Africa|2020-07-02	0.0005633626	Africa
Africa|hCoV-19/DRC/158/2020|EPI ISL 417950|B.40|Democratic Republic of the Congo|2020-03-20	Africa|hCoV-19/South Africa/LR00021/2020|EPI ISL 515150|C.1|South Africa|2020-07-02	0.0008787504	Africa
Africa|hCoV-19/DRC/1715/2020|EPI ISL 435156|B.1.84|Democratic Republic of the Congo|2020-04-10	Africa|hCoV-19/South Africa/LR00021/2020|EPI ISL 515150|C.1|South Africa|2020-07-02	0.0005981605	Africa
Africa|hCoV-19/DRC/1767/2020|EPI ISL 435157|B.1.5|Democratic Republic of the Congo|2020-04-10	Africa|hCoV-19/South Africa/LR00021/2020|EPI ISL 515150|C.1|South Africa|2020-07-02	0.0005013767	Africa
Africa|hCoV-19/DRC/1779/2020|EPI ISL 435158|C.14|Democratic Republic of the Congo|2020-04-10	Africa|hCoV-19/South Africa/LR00021/2020|EPI ISL 515150|C.1|South Africa|2020-07-02	0.0003193913	Africa
Africa|hCoV-19/DRC/191/2020|EPI ISL 417955|B.1.128|Democratic Republic of the Congo|2020-03-21	Africa|hCoV-19/South Africa/LR00021/2020|EPI ISL 515150|C.1|South Africa|2020-07-02	0.0006325810	Africa
Africa|hCoV-19/DRC/1952/2020|EPI ISL 435159|B.1.5|Democratic Republic of the Congo|2020-04-11	Africa|hCoV-19/South Africa/LR00021/2020|EPI ISL 515150|C.1|South Africa|2020-07-02	0.0004948445	Africa
Africa|hCoV-19/DRC/1982/2020|EPI ISL 435160|B.1|Democratic Republic of the Congo|2020-04-12	Africa|hCoV-19/South Africa/LR00021/2020|EPI ISL 515150|C.1|South Africa|2020-07-02	0.0005630988	Africa
Africa|hCoV-19/DRC/2047/2020|EPI ISL 435161|B.1.1.1|Democratic Republic of the Congo|2020-04-12	Africa|hCoV-19/South Africa/LR00021/2020|EPI ISL 515150|C.1|South Africa|2020-07-02	0.0002111198	Africa
Africa|hCoV-19/DRC/2063/2020|EPI ISL 435162|B.1|Democratic Republic of the Congo|2020-04-12	Africa|hCoV-19/South Africa/LR00021/2020|EPI ISL 515150|C.1|South Africa|2020-07-02	0.0005281117	Africa
Africa|hCoV-19/DRC/2120/2020|EPI ISL 435163|B.1.149|Democratic Republic of the Congo|2020-04-12	Africa|hCoV-19/South Africa/LR00021/2020|EPI ISL 515150|C.1|South Africa|2020-07-02	0.0005977856	Africa
Africa|hCoV-19/DRC/2121/2020|EPI ISL 435164|B.1.149|Democratic Republic of the Congo|2020-04-12	Africa|hCoV-19/South Africa/LR00021/2020|EPI ISL 515150|C.1|South Africa|2020-07-02	0.0005977227	Africa
Africa|hCoV-19/DRC/2122/2020|EPI ISL 435165|B.1.149|Democratic Republic of the Congo|2020-04-13	Africa|hCoV-19/South Africa/LR00021/2020|EPI ISL 515150|C.1|South Africa|2020-07-02	0.0006438439	Africa
Africa|hCoV-19/DRC/2125/2020|EPI ISL 435166|B.1.149|Democratic Republic of the Congo|2020-04-13	Africa|hCoV-19/South Africa/LR00021/2020|EPI ISL 515150|C.1|South Africa|2020-07-02	0.0005680959	Africa
Africa|hCoV-19/DRC/2128/2020|EPI ISL 435167|B.1|Democratic Republic of the Congo|2020-04-13	Africa|hCoV-19/South Africa/LR00021/2020|EPI ISL 515150|C.1|South Africa|2020-07-02	0.0005036491	Africa
Africa|hCoV-19/DRC/2133/2020|EPI ISL 435168|B.1.128|Democratic Republic of the Congo|2020-04-13	Africa|hCoV-19/South Africa/LR00021/2020|EPI ISL 515150|C.1|South Africa|2020-07-02	0.0006068487	Africa
Africa|hCoV-19/DRC/214/2020|EPI ISL 420030|B.1.6|Democratic Republic of the Congo|2020-03-21	Africa|hCoV-19/South Africa/LR00021/2020|EPI ISL 515150|C.1|South Africa|2020-07-02	0.0005286509	Africa
Africa|hCoV-19/DRC/215/2020|EPI ISL 420031|B.1.1.1|Democratic Republic of the Congo|2020-03-21	Africa|hCoV-19/South Africa/LR00021/2020|EPI ISL 515150|C.1|South Africa|2020-07-02	0.0002474320	Africa
Africa|hCoV-19/DRC/2169/2020|EPI ISL 436194|B.1.5|Democratic Republic of the Congo|2020-04-13	Africa|hCoV-19/South Africa/LR00021/2020|EPI ISL 515150|C.1|South Africa|2020-07-02	0.0005353420	Africa
Africa|hCoV-19/DRC/2299/2020|EPI ISL 436412|B.1.5|Democratic Republic of the Congo|2020-04-14	Africa|hCoV-19/South Africa/LR00021/2020|EPI ISL 515150|C.1|South Africa|2020-07-02	0.0005974220	Africa
Africa|hCoV-19/DRC/236/2020|EPI ISL 420032|B.1.128|Democratic Republic of the Congo|2020-03-22	Africa|hCoV-19/South Africa/LR00021/2020|EPI ISL 515150|C.1|South Africa|2020-07-02	0.0006338572	Africa
Africa|hCoV-19/DRC/2363/2020|EPI ISL 437194|B.1.84|Democratic Republic of the Congo|2020-04-14	Africa|hCoV-19/South Africa/LR00021/2020|EPI ISL 515150|C.1|South Africa|2020-07-02	0.0005622172	Africa
Africa|hCoV-19/DRC/2384/2020|EPI ISL 437196|B.1.149|Democratic Republic of the Congo|2020-04-14	Africa|hCoV-19/South Africa/LR00021/2020|EPI ISL 515150|C.1|South Africa|2020-07-02	0.0005989228	Africa
Africa|hCoV-19/DRC/241/2020|EPI ISL 420033|B.1.1.75|Democratic Republic of the Congo|2020-03-22	Africa|hCoV-19/South Africa/LR00021/2020|EPI ISL 515150|C.1|South Africa|2020-07-02	0.0004577195	Africa
Africa|hCoV-19/DRC/243/2020|EPI ISL 420034|B.1|Democratic Republic of the Congo|2020-03-22	Africa|hCoV-19/South Africa/LR00021/2020|EPI ISL 515150|C.1|South Africa|2020-07-02	0.0004992956	Africa
Africa|hCoV-19/DRC/248/2020|EPI ISL 420035|B.1.5|Democratic Republic of the Congo|2020-03-22	Africa|hCoV-19/South Africa/LR00021/2020|EPI ISL 515150|C.1|South Africa|2020-07-02	0.0004929452	Africa
Africa|hCoV-19/DRC/2496/2020|EPI ISL 437337|B.1.149|Democratic Republic of the Congo|2020-04-15	Africa|hCoV-19/South Africa/LR00021/2020|EPI ISL 515150|C.1|South Africa|2020-07-02	0.0006325182	Africa
Africa|hCoV-19/DRC/2529/2020|EPI ISL 437338|B.1.178|Democratic Republic of the Congo|2020-04-15	Africa|hCoV-19/South Africa/LR00021/2020|EPI ISL 515150|C.1|South Africa|2020-07-02	0.0005973656	Africa
Africa|hCoV-19/DRC/253/2020|EPI ISL 420838|B.1.5|Democratic Republic of the Congo|2020-03-22	Africa|hCoV-19/South Africa/LR00021/2020|EPI ISL 515150|C.1|South Africa|2020-07-02	0.0004925127	Africa
Africa|hCoV-19/DRC/2536/2020|EPI ISL 437339|B.1|Democratic Republic of the Congo|2020-04-15	Africa|hCoV-19/South Africa/LR00021/2020|EPI ISL 515150|C.1|South Africa|2020-07-02	0.0005973659	Africa
Africa|hCoV-19/DRC/254/2020|EPI ISL 420839|B.1|Democratic Republic of the Congo|2020-03-22	Africa|hCoV-19/South Africa/LR00021/2020|EPI ISL 515150|C.1|South Africa|2020-07-02	0.0004936584	Africa
Africa|hCoV-19/DRC/2563/2020|EPI ISL 437340|B.1.9|Democratic Republic of the Congo|2020-04-15	Africa|hCoV-19/South Africa/LR00021/2020|EPI ISL 515150|C.1|South Africa|2020-07-02	0.0008083024	Africa
Africa|hCoV-19/DRC/2580/2020|EPI ISL 437341|B.1.5|Democratic Republic of the Congo|2020-04-15	Africa|hCoV-19/South Africa/LR00021/2020|EPI ISL 515150|C.1|South Africa|2020-07-02	0.0005270543	Africa
Africa|hCoV-19/DRC/2644/2020|EPI ISL 437342|B.1.84|Democratic Republic of the Congo|2020-04-15	Africa|hCoV-19/South Africa/LR00021/2020|EPI ISL 515150|C.1|South Africa|2020-07-02	0.0006010140	Africa
Africa|hCoV-19/DRC/2670/2020|EPI ISL 437343|B.1.9|Democratic Republic of the Congo|2020-04-15	Africa|hCoV-19/South Africa/LR00021/2020|EPI ISL 515150|C.1|South Africa|2020-07-02	0.0008435218	Africa
Africa|hCoV-19/DRC/2727/2020|EPI ISL 437344|B.1|Democratic Republic of the Congo|2020-04-16	Africa|hCoV-19/South Africa/LR00021/2020|EPI ISL 515150|C.1|South Africa|2020-07-02	0.0005313664	Africa
Africa|hCoV-19/DRC/2728/2020|EPI ISL 437345|B.1.84|Democratic Republic of the Congo|2020-04-16	Africa|hCoV-19/South Africa/LR00021/2020|EPI ISL 515150|C.1|South Africa|2020-07-02	0.0005980256	Africa
Africa|hCoV-19/DRC/2813/2020|EPI ISL 437346|C.14|Democratic Republic of the Congo|2020-04-16	Africa|hCoV-19/South Africa/LR00021/2020|EPI ISL 515150|C.1|South Africa|2020-07-02	0.0003513100	Africa
Africa|hCoV-19/DRC/2819/2020|EPI ISL 437347|B.1|Democratic Republic of the Congo|2020-04-16	Africa|hCoV-19/South Africa/LR00021/2020|EPI ISL 515150|C.1|South Africa|2020-07-02	0.0006327782	Africa
Africa|hCoV-19/DRC/2827/2020|EPI ISL 437348|B.1|Democratic Republic of the Congo|2020-04-16	Africa|hCoV-19/South Africa/LR00021/2020|EPI ISL 515150|C.1|South Africa|2020-07-02	0.0005270171	Africa
Africa|hCoV-19/DRC/2855/2020|EPI ISL 437350|B.1|Democratic Republic of the Congo|2020-04-16	Africa|hCoV-19/South Africa/LR00021/2020|EPI ISL 515150|C.1|South Africa|2020-07-02	0.0005622146	Africa
Africa|hCoV-19/DRC/2864/2020|EPI ISL 437351|B.1|Democratic Republic of the Congo|2020-04-16	Africa|hCoV-19/South Africa/LR00021/2020|EPI ISL 515150|C.1|South Africa|2020-07-02	0.0005634560	Africa
Africa|hCoV-19/DRC/2904/2020|EPI ISL 437352|B.1|Democratic Republic of the Congo|2020-04-17	Africa|hCoV-19/South Africa/LR00021/2020|EPI ISL 515150|C.1|South Africa|2020-07-02	0.0005270412	Africa
Africa|hCoV-19/DRC/2938/2020|EPI ISL 437353|B.1.275|Democratic Republic of the Congo|2020-04-17	Africa|hCoV-19/South Africa/LR00021/2020|EPI ISL 515150|C.1|South Africa|2020-07-02	0.0007095187	Africa
Africa|hCoV-19/DRC/2939/2020|EPI ISL 437354|B.1|Democratic Republic of the Congo|2020-04-17	Africa|hCoV-19/South Africa/LR00021/2020|EPI ISL 515150|C.1|South Africa|2020-07-02	0.0006676747	Africa
Africa|hCoV-19/DRC/2942/2020|EPI ISL 437355|B.1|Democratic Republic of the Congo|2020-04-17	Africa|hCoV-19/South Africa/LR00021/2020|EPI ISL 515150|C.1|South Africa|2020-07-02	0.0006344573	Africa
Africa|hCoV-19/DRC/299/2020|EPI ISL 420840|B.4|Democratic Republic of the Congo|2020-03-20	Africa|hCoV-19/South Africa/LR00021/2020|EPI ISL 515150|C.1|South Africa|2020-07-02	0.0009926138	Africa
Africa|hCoV-19/DRC/300/2020|EPI ISL 420841|A|Democratic Republic of the Congo|2020-03-22	Africa|hCoV-19/South Africa/LR00021/2020|EPI ISL 515150|C.1|South Africa|2020-07-02	0.0008084708	Africa
Africa|hCoV-19/DRC/3041/2020|EPI ISL 437356|B.1|Democratic Republic of the Congo|2020-04-18	Africa|hCoV-19/South Africa/LR00021/2020|EPI ISL 515150|C.1|South Africa|2020-07-02	0.0006324896	Africa
Africa|hCoV-19/DRC/307/2020|EPI ISL 420842|B.1.9|Democratic Republic of the Congo|2020-03	Africa|hCoV-19/South Africa/LR00021/2020|EPI ISL 515150|C.1|South Africa|2020-07-02	0.0006403471	Africa
Africa|hCoV-19/DRC/3070/2020|EPI ISL 437357|B.1.214|Democratic Republic of the Congo|2020-04-18	Africa|hCoV-19/South Africa/LR00021/2020|EPI ISL 515150|C.1|South Africa|2020-07-02	0.0006676909	Africa
Africa|hCoV-19/DRC/3089/2020|EPI ISL 437358|B.1.84|Democratic Republic of the Congo|2020-04-19	Africa|hCoV-19/South Africa/LR00021/2020|EPI ISL 515150|C.1|South Africa|2020-07-02	0.0005973261	Africa
Africa|hCoV-19/DRC/3440/2020|EPI ISL 447597|B.1.84|Democratic Republic of the Congo|2020-04-22	Africa|hCoV-19/South Africa/LR00021/2020|EPI ISL 515150|C.1|South Africa|2020-07-02	0.0005993474	Africa
Africa|hCoV-19/DRC/3451/2020|EPI ISL 447598|B.1.178|Democratic Republic of the Congo|2020-04-22	Africa|hCoV-19/South Africa/LR00021/2020|EPI ISL 515150|C.1|South Africa|2020-07-02	0.0006351447	Africa
Africa|hCoV-19/DRC/3453/2020|EPI ISL 447599|B.1.84|Democratic Republic of the Congo|2020-04-22	Africa|hCoV-19/South Africa/LR00021/2020|EPI ISL 515150|C.1|South Africa|2020-07-02	0.0005997069	Africa
Africa|hCoV-19/DRC/3481/2020|EPI ISL 447600|B.1|Democratic Republic of the Congo|2020-04-22	Africa|hCoV-19/South Africa/LR00021/2020|EPI ISL 515150|C.1|South Africa|2020-07-02	0.0005345029	Africa
Africa|hCoV-19/DRC/3482/2020|EPI ISL 447601|B.1|Democratic Republic of the Congo|2020-04-22	Africa|hCoV-19/South Africa/LR00021/2020|EPI ISL 515150|C.1|South Africa|2020-07-02	0.0005659805	Africa
Africa|hCoV-19/DRC/3483/2020|EPI ISL 447602|B.1|Democratic Republic of the Congo|2020-04-22	Africa|hCoV-19/South Africa/LR00021/2020|EPI ISL 515150|C.1|South Africa|2020-07-02	0.0005336664	Africa
Africa|hCoV-19/DRC/3490/2020|EPI ISL 447603|B.1|Democratic Republic of the Congo|2020-04-22	Africa|hCoV-19/South Africa/LR00021/2020|EPI ISL 515150|C.1|South Africa|2020-07-02	0.0005646307	Africa
Africa|hCoV-19/DRC/3504/2020|EPI ISL 447604|B.1.149|Democratic Republic of the Congo|2020-04-23	Africa|hCoV-19/South Africa/LR00021/2020|EPI ISL 515150|C.1|South Africa|2020-07-02	0.0006054331	Africa
Africa|hCoV-19/DRC/352/2020|EPI ISL 420850|B.1.5|Democratic Republic of the Congo|2020-03	Africa|hCoV-19/South Africa/LR00021/2020|EPI ISL 515150|C.1|South Africa|2020-07-02	0.0005639579	Africa
Africa|hCoV-19/DRC/353/2020|EPI ISL 420843|B.1.5|Democratic Republic of the Congo|2020-03	Africa|hCoV-19/South Africa/LR00021/2020|EPI ISL 515150|C.1|South Africa|2020-07-02	0.0004934670	Africa
Africa|hCoV-19/DRC/355/2020|EPI ISL 420844|B.1|Democratic Republic of the Congo|2020-03	Africa|hCoV-19/South Africa/LR00021/2020|EPI ISL 515150|C.1|South Africa|2020-07-02	0.0005282231	Africa
Africa|hCoV-19/DRC/3552/2020|EPI ISL 447605|B.1.84|Democratic Republic of the Congo|2020-04-23	Africa|hCoV-19/South Africa/LR00021/2020|EPI ISL 515150|C.1|South Africa|2020-07-02	0.0006015885	Africa
Africa|hCoV-19/DRC/3595/2020|EPI ISL 447606|B.1.5|Democratic Republic of the Congo|2020-04-23	Africa|hCoV-19/South Africa/LR00021/2020|EPI ISL 515150|C.1|South Africa|2020-07-02	0.0005629600	Africa
Africa|hCoV-19/DRC/3632/2020|EPI ISL 447607|B.1.5|Democratic Republic of the Congo|2020-04-23	Africa|hCoV-19/South Africa/LR00021/2020|EPI ISL 515150|C.1|South Africa|2020-07-02	0.0005648223	Africa
Africa|hCoV-19/DRC/3633/2020|EPI ISL 447230|B.1.5|Democratic Republic of the Congo|2020-04-23	Africa|hCoV-19/South Africa/LR00021/2020|EPI ISL 515150|C.1|South Africa|2020-07-02	0.0005653207	Africa
Africa|hCoV-19/DRC/3653/2020|EPI ISL 447231|B.1.128|Democratic Republic of the Congo|2020-04-23	Africa|hCoV-19/South Africa/LR00021/2020|EPI ISL 515150|C.1|South Africa|2020-07-02	0.0007060697	Africa
Africa|hCoV-19/DRC/3659/2020|EPI ISL 447232|B.1.128|Democratic Republic of the Congo|2020-04-23	Africa|hCoV-19/South Africa/LR00021/2020|EPI ISL 515150|C.1|South Africa|2020-07-02	0.0007067434	Africa
Africa|hCoV-19/DRC/3661/2020|EPI ISL 447233|B.1.128|Democratic Republic of the Congo|2020-04-23	Africa|hCoV-19/South Africa/LR00021/2020|EPI ISL 515150|C.1|South Africa|2020-07-02	0.0007066438	Africa
Africa|hCoV-19/DRC/3662/2020|EPI ISL 447234|B.1.128|Democratic Republic of the Congo|2020-04-23	Africa|hCoV-19/South Africa/LR00021/2020|EPI ISL 515150|C.1|South Africa|2020-07-02	0.0007061200	Africa
Africa|hCoV-19/DRC/3664/2020|EPI ISL 447235|B.1.128|Democratic Republic of the Congo|2020-04-23	Africa|hCoV-19/South Africa/LR00021/2020|EPI ISL 515150|C.1|South Africa|2020-07-02	0.0007062199	Africa
Africa|hCoV-19/DRC/3683/2020|EPI ISL 447236|B.1.5|Democratic Republic of the Congo|2020-04-24	Africa|hCoV-19/South Africa/LR00021/2020|EPI ISL 515150|C.1|South Africa|2020-07-02	0.0006001489	Africa
Africa|hCoV-19/DRC/3688/2020|EPI ISL 447237|B.1.128|Democratic Republic of the Congo|2020-04-24	Africa|hCoV-19/South Africa/LR00021/2020|EPI ISL 515150|C.1|South Africa|2020-07-02	0.0007038097	Africa
Africa|hCoV-19/DRC/376/2020|EPI ISL 420851|B.1.6|Democratic Republic of the Congo|2020-03-25	Africa|hCoV-19/South Africa/LR00021/2020|EPI ISL 515150|C.1|South Africa|2020-07-02	0.0005631726	Africa
Africa|hCoV-19/DRC/3764/2020|EPI ISL 447238|B.1.84|Democratic Republic of the Congo|2020-04-24	Africa|hCoV-19/South Africa/LR00021/2020|EPI ISL 515150|C.1|South Africa|2020-07-02	0.0006336943	Africa
Africa|hCoV-19/DRC/3768/2020|EPI ISL 447239|B.1.84|Democratic Republic of the Congo|2020-04-24	Africa|hCoV-19/South Africa/LR00021/2020|EPI ISL 515150|C.1|South Africa|2020-07-02	0.0005997554	Africa
Africa|hCoV-19/DRC/3778/2020|EPI ISL 447240|B.1.128|Democratic Republic of the Congo|2020-04-24	Africa|hCoV-19/South Africa/LR00021/2020|EPI ISL 515150|C.1|South Africa|2020-07-02	0.0007028945	Africa
Africa|hCoV-19/DRC/3787/2020|EPI ISL 447241|B.1|Democratic Republic of the Congo|2020-04-24	Africa|hCoV-19/South Africa/LR00021/2020|EPI ISL 515150|C.1|South Africa|2020-07-02	0.0005671702	Africa
Africa|hCoV-19/DRC/3791/2020|EPI ISL 447242|B.1|Democratic Republic of the Congo|2020-04-24	Africa|hCoV-19/South Africa/LR00021/2020|EPI ISL 515150|C.1|South Africa|2020-07-02	0.0006093260	Africa
Africa|hCoV-19/DRC/3803/2020|EPI ISL 447243|B.1|Democratic Republic of the Congo|2020-04-24	Africa|hCoV-19/South Africa/LR00021/2020|EPI ISL 515150|C.1|South Africa|2020-07-02	0.0005334010	Africa
Africa|hCoV-19/DRC/3806/2020|EPI ISL 447244|B.1|Democratic Republic of the Congo|2020-04-24	Africa|hCoV-19/South Africa/LR00021/2020|EPI ISL 515150|C.1|South Africa|2020-07-02	0.0005333818	Africa
Africa|hCoV-19/DRC/3827/2020|EPI ISL 447245|B.1|Democratic Republic of the Congo|2020-04-24	Africa|hCoV-19/South Africa/LR00021/2020|EPI ISL 515150|C.1|South Africa|2020-07-02	0.0006707826	Africa
Africa|hCoV-19/DRC/3829/2020|EPI ISL 447246|B.1|Democratic Republic of the Congo|2020-04-24	Africa|hCoV-19/South Africa/LR00021/2020|EPI ISL 515150|C.1|South Africa|2020-07-02	0.0006363187	Africa
Africa|hCoV-19/DRC/3834/2020|EPI ISL 447247|A|Democratic Republic of the Congo|2020-04-25	Africa|hCoV-19/South Africa/LR00021/2020|EPI ISL 515150|C.1|South Africa|2020-07-02	0.0008529382	Africa
Africa|hCoV-19/DRC/3837/2020|EPI ISL 447248|B.1.128|Democratic Republic of the Congo|2020-04-25	Africa|hCoV-19/South Africa/LR00021/2020|EPI ISL 515150|C.1|South Africa|2020-07-02	0.0007057463	Africa
Africa|hCoV-19/DRC/3841/2020|EPI ISL 447249|B.1.128|Democratic Republic of the Congo|2020-04-25	Africa|hCoV-19/South Africa/LR00021/2020|EPI ISL 515150|C.1|South Africa|2020-07-02	0.0007392834	Africa
Africa|hCoV-19/DRC/3842/2020|EPI ISL 471396|B.1.128|Democratic Republic of the Congo|2020-04-25	Africa|hCoV-19/South Africa/LR00021/2020|EPI ISL 515150|C.1|South Africa|2020-07-02	0.0007380368	Africa
Africa|hCoV-19/DRC/3846/2020|EPI ISL 471397|B.1.84|Democratic Republic of the Congo|2020-04-25	Africa|hCoV-19/South Africa/LR00021/2020|EPI ISL 515150|C.1|South Africa|2020-07-02	0.0006676582	Africa
Africa|hCoV-19/DRC/3937/2020|EPI ISL 471398|B.1|Democratic Republic of the Congo|2020-04-25	Africa|hCoV-19/South Africa/LR00021/2020|EPI ISL 515150|C.1|South Africa|2020-07-02	0.0006325050	Africa
Africa|hCoV-19/DRC/3941/2020|EPI ISL 471399|B.1.128|Democratic Republic of the Congo|2020-04-25	Africa|hCoV-19/South Africa/LR00021/2020|EPI ISL 515150|C.1|South Africa|2020-07-02	0.0006715277	Africa
Africa|hCoV-19/DRC/3947/2020|EPI ISL 471400|B.1.214|Democratic Republic of the Congo|2020-04-25	Africa|hCoV-19/South Africa/LR00021/2020|EPI ISL 515150|C.1|South Africa|2020-07-02	0.0006324763	Africa
Africa|hCoV-19/DRC/3949/2020|EPI ISL 471401|B.1.84|Democratic Republic of the Congo|2020-04-26	Africa|hCoV-19/South Africa/LR00021/2020|EPI ISL 515150|C.1|South Africa|2020-07-02	0.0005622170	Africa
Africa|hCoV-19/DRC/396/2020|EPI ISL 420852|B.1.6|Democratic Republic of the Congo|2020-03-26	Africa|hCoV-19/South Africa/LR00021/2020|EPI ISL 515150|C.1|South Africa|2020-07-02	0.0005277031	Africa
Africa|hCoV-19/DRC/397/2020|EPI ISL 420845|B.1.6|Democratic Republic of the Congo|2020-03-26	Africa|hCoV-19/South Africa/LR00021/2020|EPI ISL 515150|C.1|South Africa|2020-07-02	0.0005270172	Africa
Africa|hCoV-19/DRC/400/2020|EPI ISL 420846|B.1.5|Democratic Republic of the Congo|2020-03	Africa|hCoV-19/South Africa/LR00021/2020|EPI ISL 515150|C.1|South Africa|2020-07-02	0.0005281676	Africa
Africa|hCoV-19/DRC/4012/2020|EPI ISL 471402|B.1|Democratic Republic of the Congo|2020-04-26	Africa|hCoV-19/South Africa/LR00021/2020|EPI ISL 515150|C.1|South Africa|2020-07-02	0.0006676886	Africa
Africa|hCoV-19/DRC/402/2020|EPI ISL 420853|B.1|Democratic Republic of the Congo|2020-03-26	Africa|hCoV-19/South Africa/LR00021/2020|EPI ISL 515150|C.1|South Africa|2020-07-02	0.0005072425	Africa
Africa|hCoV-19/DRC/4020/2020|EPI ISL 471403|B.1.5|Democratic Republic of the Congo|2020-04-26	Africa|hCoV-19/South Africa/LR00021/2020|EPI ISL 515150|C.1|South Africa|2020-07-02	0.0006325318	Africa
Africa|hCoV-19/DRC/4026/2020|EPI ISL 471404|B.1.84|Democratic Republic of the Congo|2020-04-27	Africa|hCoV-19/South Africa/LR00021/2020|EPI ISL 515150|C.1|South Africa|2020-07-02	0.0006001786	Africa
Africa|hCoV-19/DRC/4060/2020|EPI ISL 471405|B.1|Democratic Republic of the Congo|2020-04-27	Africa|hCoV-19/South Africa/LR00021/2020|EPI ISL 515150|C.1|South Africa|2020-07-02	0.0006324894	Africa
Africa|hCoV-19/DRC/4075/2020|EPI ISL 471406|B.1.214|Democratic Republic of the Congo|2020-04-27	Africa|hCoV-19/South Africa/LR00021/2020|EPI ISL 515150|C.1|South Africa|2020-07-02	0.0006677355	Africa
Africa|hCoV-19/DRC/4084/2020|EPI ISL 471407|B.1.214|Democratic Republic of the Congo|2020-04-27	Africa|hCoV-19/South Africa/LR00021/2020|EPI ISL 515150|C.1|South Africa|2020-07-02	0.0006324763	Africa
Africa|hCoV-19/DRC/4132/2020|EPI ISL 471408|B.1|Democratic Republic of the Congo|2020-04-27	Africa|hCoV-19/South Africa/LR00021/2020|EPI ISL 515150|C.1|South Africa|2020-07-02	0.0006676418	Africa
Africa|hCoV-19/DRC/4141/2020|EPI ISL 471409|B.1.128|Democratic Republic of the Congo|2020-04-27	Africa|hCoV-19/South Africa/LR00021/2020|EPI ISL 515150|C.1|South Africa|2020-07-02	0.0007028450	Africa
Africa|hCoV-19/DRC/4145/2020|EPI ISL 471410|B.1|Democratic Republic of the Congo|2020-04-27	Africa|hCoV-19/South Africa/LR00021/2020|EPI ISL 515150|C.1|South Africa|2020-07-02	0.0005973531	Africa
Africa|hCoV-19/DRC/4194/2020|EPI ISL 471414|B.1.5|Democratic Republic of the Congo|2020-04-28	Africa|hCoV-19/South Africa/LR00021/2020|EPI ISL 515150|C.1|South Africa|2020-07-02	0.0006324893	Africa
Africa|hCoV-19/DRC/4250/2020|EPI ISL 471415|B.1.1.1|Democratic Republic of the Congo|2020-04-28	Africa|hCoV-19/South Africa/LR00021/2020|EPI ISL 515150|C.1|South Africa|2020-07-02	0.0003161546	Africa
Africa|hCoV-19/DRC/4279/2020|EPI ISL 514114|B.1|Democratic Republic of the Congo|2020-04-28	Africa|hCoV-19/South Africa/LR00021/2020|EPI ISL 515150|C.1|South Africa|2020-07-02	0.0006354652	Africa
Africa|hCoV-19/DRC/4282/2020|EPI ISL 514103|B.1.128|Democratic Republic of the Congo|2020-04-08	Africa|hCoV-19/South Africa/LR00021/2020|EPI ISL 515150|C.1|South Africa|2020-07-02	0.0006707999	Africa
Africa|hCoV-19/DRC/4284/2020|EPI ISL 514115|B.1.128|Democratic Republic of the Congo|2020-04-28	Africa|hCoV-19/South Africa/LR00021/2020|EPI ISL 515150|C.1|South Africa|2020-07-02	0.0006707999	Africa
Africa|hCoV-19/DRC/431/2020|EPI ISL 420847|B.1.147|Democratic Republic of the Congo|2020-03-26	Africa|hCoV-19/South Africa/LR00021/2020|EPI ISL 515150|C.1|South Africa|2020-07-02	0.0005626715	Africa
Africa|hCoV-19/DRC/4418/2020|EPI ISL 496506|B.1.128|Democratic Republic of the Congo|2020-04-29	Africa|hCoV-19/South Africa/LR00021/2020|EPI ISL 515150|C.1|South Africa|2020-07-02	0.0007061452	Africa
Africa|hCoV-19/DRC/4422/2020|EPI ISL 496507|B.1.128|Democratic Republic of the Congo|2020-04-29	Africa|hCoV-19/South Africa/LR00021/2020|EPI ISL 515150|C.1|South Africa|2020-07-02	0.0006748011	Africa
Africa|hCoV-19/DRC/4427/2020|EPI ISL 496508|B.1.128|Democratic Republic of the Congo|2020-04-29	Africa|hCoV-19/South Africa/LR00021/2020|EPI ISL 515150|C.1|South Africa|2020-07-02	0.0006428935	Africa
Africa|hCoV-19/DRC/4429/2020|EPI ISL 513589|B.1.128|Democratic Republic of the Congo|2020-04-29	Africa|hCoV-19/South Africa/LR00021/2020|EPI ISL 515150|C.1|South Africa|2020-07-02	0.0006429395	Africa
Africa|hCoV-19/DRC/4430/2020|EPI ISL 496509|B.1.128|Democratic Republic of the Congo|2020-04-29	Africa|hCoV-19/South Africa/LR00021/2020|EPI ISL 515150|C.1|South Africa|2020-07-02	0.0006714383	Africa
Africa|hCoV-19/DRC/4437/2020|EPI ISL 513590|B.1.128|Democratic Republic of the Congo|2020-05-02	Africa|hCoV-19/South Africa/LR00021/2020|EPI ISL 515150|C.1|South Africa|2020-07-02	0.0006787939	Africa
Africa|hCoV-19/DRC/4442/2020|EPI ISL 496510|B.1.128|Democratic Republic of the Congo|2020-04-29	Africa|hCoV-19/South Africa/LR00021/2020|EPI ISL 515150|C.1|South Africa|2020-07-02	0.0006394001	Africa
Africa|hCoV-19/DRC/4444/2020|EPI ISL 514104|B.1.128|Democratic Republic of the Congo|2020-04-29	Africa|hCoV-19/South Africa/LR00021/2020|EPI ISL 515150|C.1|South Africa|2020-07-02	0.0006707988	Africa
Africa|hCoV-19/DRC/445/2020|EPI ISL 420848|B.1|Democratic Republic of the Congo|2020-03	Africa|hCoV-19/South Africa/LR00021/2020|EPI ISL 515150|C.1|South Africa|2020-07-02	0.0005032072	Africa
Africa|hCoV-19/DRC/4501/2020|EPI ISL 513591|B.1.5|Democratic Republic of the Congo|2020-05-30	Africa|hCoV-19/South Africa/LR00021/2020|EPI ISL 515150|C.1|South Africa|2020-07-02	0.0005358676	Africa
Africa|hCoV-19/DRC/4516/2020|EPI ISL 487192|B.1.1.275|Democratic Republic of the Congo|2020-04-28	Africa|hCoV-19/South Africa/LR00021/2020|EPI ISL 515150|C.1|South Africa|2020-07-02	0.0004224067	Africa
Africa|hCoV-19/DRC/4524/2020|EPI ISL 513597|A|Democratic Republic of the Congo|2020-04-30	Africa|hCoV-19/South Africa/LR00021/2020|EPI ISL 515150|C.1|South Africa|2020-07-02	0.0008792081	Africa
Africa|hCoV-19/DRC/4541/2020|EPI ISL 513598|B.1|Democratic Republic of the Congo|2020-04-30	Africa|hCoV-19/South Africa/LR00021/2020|EPI ISL 515150|C.1|South Africa|2020-07-02	0.0006325754	Africa
Africa|hCoV-19/DRC/4551/2020|EPI ISL 513599|B.1.178|Democratic Republic of the Congo|2020-04-30	Africa|hCoV-19/South Africa/LR00021/2020|EPI ISL 515150|C.1|South Africa|2020-07-02	0.0007034060	Africa
Africa|hCoV-19/DRC/4561/2020|EPI ISL 513600|B.1|Democratic Republic of the Congo|2020-04-30	Africa|hCoV-19/South Africa/LR00021/2020|EPI ISL 515150|C.1|South Africa|2020-07-02	0.0006324894	Africa
Africa|hCoV-19/DRC/4562/2020|EPI ISL 513601|B.1.214|Democratic Republic of the Congo|2020-04-30	Africa|hCoV-19/South Africa/LR00021/2020|EPI ISL 515150|C.1|South Africa|2020-07-02	0.0006325049	Africa
Africa|hCoV-19/DRC/4568/2020|EPI ISL 513602|B.1|Democratic Republic of the Congo|2020-04-30	Africa|hCoV-19/South Africa/LR00021/2020|EPI ISL 515150|C.1|South Africa|2020-07-02	0.0006383197	Africa
Africa|hCoV-19/DRC/4578/2020|EPI ISL 513603|B.1|Democratic Republic of the Congo|2020-04-30	Africa|hCoV-19/South Africa/LR00021/2020|EPI ISL 515150|C.1|South Africa|2020-07-02	0.0006732949	Africa
Africa|hCoV-19/DRC/4613/2020|EPI ISL 513604|B.1.214|Democratic Republic of the Congo|2020-04-30	Africa|hCoV-19/South Africa/LR00021/2020|EPI ISL 515150|C.1|South Africa|2020-07-02	0.0006677515	Africa
Africa|hCoV-19/DRC/4614/2020|EPI ISL 513605|B.1|Democratic Republic of the Congo|2020-04-30	Africa|hCoV-19/South Africa/LR00021/2020|EPI ISL 515150|C.1|South Africa|2020-07-02	0.0007731775	Africa
Africa|hCoV-19/DRC/4631/2020|EPI ISL 513606|B.1.5|Democratic Republic of the Congo|2020-04-30	Africa|hCoV-19/South Africa/LR00021/2020|EPI ISL 515150|C.1|South Africa|2020-07-02	0.0007732323	Africa
Africa|hCoV-19/DRC/4633/2020|EPI ISL 513607|B.1.128|Democratic Republic of the Congo|2020-04-30	Africa|hCoV-19/South Africa/LR00021/2020|EPI ISL 515150|C.1|South Africa|2020-07-02	0.0007380364	Africa
Africa|hCoV-19/DRC/4642/2020|EPI ISL 513608|B.1.128|Democratic Republic of the Congo|2020-04-30	Africa|hCoV-19/South Africa/LR00021/2020|EPI ISL 515150|C.1|South Africa|2020-07-02	0.0007380029	Africa
Africa|hCoV-19/DRC/4647/2020|EPI ISL 513609|B.1.128|Democratic Republic of the Congo|2020-04-30	Africa|hCoV-19/South Africa/LR00021/2020|EPI ISL 515150|C.1|South Africa|2020-07-02	0.0007028450	Africa
Africa|hCoV-19/DRC/4653/2020|EPI ISL 513610|B.1.128|Democratic Republic of the Congo|2020-04-30	Africa|hCoV-19/South Africa/LR00021/2020|EPI ISL 515150|C.1|South Africa|2020-07-02	0.0007380805	Africa
Africa|hCoV-19/DRC/4681/2020|EPI ISL 514116|B.1.128|Democratic Republic of the Congo|2020-04-30	Africa|hCoV-19/South Africa/LR00021/2020|EPI ISL 515150|C.1|South Africa|2020-07-02	0.0006718905	Africa
Africa|hCoV-19/DRC/4683/2020|EPI ISL 514105|B.1.5|Democratic Republic of the Congo|2020-04-30	Africa|hCoV-19/South Africa/LR00021/2020|EPI ISL 515150|C.1|South Africa|2020-07-02	0.0007064188	Africa
Africa|hCoV-19/DRC/4685/2020|EPI ISL 514106|B.1.128|Democratic Republic of the Congo|2020-04-30	Africa|hCoV-19/South Africa/LR00021/2020|EPI ISL 515150|C.1|South Africa|2020-07-02	0.0007406755	Africa
Africa|hCoV-19/DRC/4690/2020|EPI ISL 514117|B.1.128|Democratic Republic of the Congo|2020-04-30	Africa|hCoV-19/South Africa/LR00021/2020|EPI ISL 515150|C.1|South Africa|2020-07-02	0.0007065690	Africa
Africa|hCoV-19/DRC/4693/2020|EPI ISL 514118|B.1.128|Democratic Republic of the Congo|2020-04-30	Africa|hCoV-19/South Africa/LR00021/2020|EPI ISL 515150|C.1|South Africa|2020-07-02	0.0007050748	Africa
Africa|hCoV-19/DRC/4694/2020|EPI ISL 514107|B.1.128|Democratic Republic of the Congo|2020-04-30	Africa|hCoV-19/South Africa/LR00021/2020|EPI ISL 515150|C.1|South Africa|2020-07-02	0.0007071181	Africa
Africa|hCoV-19/DRC/4720/2020|EPI ISL 514108|B.1.84|Democratic Republic of the Congo|2020-05-01	Africa|hCoV-19/South Africa/LR00021/2020|EPI ISL 515150|C.1|South Africa|2020-07-02	0.0006357949	Africa
Africa|hCoV-19/DRC/4785/2020|EPI ISL 514119|B.1.84|Democratic Republic of the Congo|2020-05-01	Africa|hCoV-19/South Africa/LR00021/2020|EPI ISL 515150|C.1|South Africa|2020-07-02	0.0007403886	Africa
Africa|hCoV-19/DRC/5019/2020|EPI ISL 496511|B.1|Democratic Republic of the Congo|2020-05-02	Africa|hCoV-19/South Africa/LR00021/2020|EPI ISL 515150|C.1|South Africa|2020-07-02	0.0006521699	Africa
Africa|hCoV-19/DRC/5094/2020|EPI ISL 496491|B.1.84|Democratic Republic of the Congo|2020-05-02	Africa|hCoV-19/South Africa/LR00021/2020|EPI ISL 515150|C.1|South Africa|2020-07-02	0.0006366063	Africa
Africa|hCoV-19/DRC/5186/2020|EPI ISL 496512|B.1|Democratic Republic of the Congo|2020-05-03	Africa|hCoV-19/South Africa/LR00021/2020|EPI ISL 515150|C.1|South Africa|2020-07-02	0.0006428148	Africa
Africa|hCoV-19/DRC/5187/2020|EPI ISL 513619|B.1|Democratic Republic of the Congo|2020-05-03	Africa|hCoV-19/South Africa/LR00021/2020|EPI ISL 515150|C.1|South Africa|2020-07-02	0.0006404144	Africa
Africa|hCoV-19/DRC/5205/2020|EPI ISL 487365|B.1.1.275|Democratic Republic of the Congo|2020-05-01	Africa|hCoV-19/South Africa/LR00021/2020|EPI ISL 515150|C.1|South Africa|2020-07-02	0.0004578315	Africa
Africa|hCoV-19/DRC/521/2020|EPI ISL 420854|B.1.5|Democratic Republic of the Congo|2020-03-25	Africa|hCoV-19/South Africa/LR00021/2020|EPI ISL 515150|C.1|South Africa|2020-07-02	0.0004932237	Africa
Africa|hCoV-19/DRC/5210/2020|EPI ISL 487369|B.1.1.275|Democratic Republic of the Congo|2020-05-01	Africa|hCoV-19/South Africa/LR00021/2020|EPI ISL 515150|C.1|South Africa|2020-07-02	0.0004594123	Africa
Africa|hCoV-19/DRC/523/2020|EPI ISL 420849|B.1.1.1|Democratic Republic of the Congo|2020-03-28	Africa|hCoV-19/South Africa/LR00021/2020|EPI ISL 515150|C.1|South Africa|2020-07-02	0.0002112385	Africa
Africa|hCoV-19/DRC/5240/2020|EPI ISL 496492|B.1|Democratic Republic of the Congo|2020-05-03	Africa|hCoV-19/South Africa/LR00021/2020|EPI ISL 515150|C.1|South Africa|2020-07-02	0.0005652870	Africa
Africa|hCoV-19/DRC/5377/2020|EPI ISL 496513|B.1|Democratic Republic of the Congo|2020-05-04	Africa|hCoV-19/South Africa/LR00021/2020|EPI ISL 515150|C.1|South Africa|2020-07-02	0.0006006087	Africa
Africa|hCoV-19/DRC/5538/2020|EPI ISL 514120|B.1|Democratic Republic of the Congo|2020-05-05	Africa|hCoV-19/South Africa/LR00021/2020|EPI ISL 515150|C.1|South Africa|2020-07-02	0.0006067170	Africa
Africa|hCoV-19/DRC/5651/2020|EPI ISL 496493|B.1.1.1|Democratic Republic of the Congo|2020-05-06	Africa|hCoV-19/South Africa/LR00021/2020|EPI ISL 515150|C.1|South Africa|2020-07-02	0.0002142757	Africa
Africa|hCoV-19/DRC/5705/2020|EPI ISL 496494|B.1.84|Democratic Republic of the Congo|2020-05-06	Africa|hCoV-19/South Africa/LR00021/2020|EPI ISL 515150|C.1|South Africa|2020-07-02	0.0005779519	Africa
Africa|hCoV-19/DRC/5735/2020|EPI ISL 496495|B.1.214|Democratic Republic of the Congo|2020-05-06	Africa|hCoV-19/South Africa/LR00021/2020|EPI ISL 515150|C.1|South Africa|2020-07-02	0.0006114825	Africa
Africa|hCoV-19/DRC/5815/2020|EPI ISL 495629|B.1.214|Democratic Republic of the Congo|2020-05-06	Africa|hCoV-19/South Africa/LR00021/2020|EPI ISL 515150|C.1|South Africa|2020-07-02	0.0006478387	Africa
Africa|hCoV-19/DRC/5907/2020|EPI ISL 496496|B.1.84|Democratic Republic of the Congo|2020-05-07	Africa|hCoV-19/South Africa/LR00021/2020|EPI ISL 515150|C.1|South Africa|2020-07-02	0.0006863060	Africa
Africa|hCoV-19/DRC/5913/2020|EPI ISL 496497|B.1|Democratic Republic of the Congo|2020-05-07	Africa|hCoV-19/South Africa/LR00021/2020|EPI ISL 515150|C.1|South Africa|2020-07-02	0.0006783174	Africa
Africa|hCoV-19/DRC/5927/2020|EPI ISL 496498|B.1.9|Democratic Republic of the Congo|2020-05-07	Africa|hCoV-19/South Africa/LR00021/2020|EPI ISL 515150|C.1|South Africa|2020-07-02	0.0008572396	Africa
Africa|hCoV-19/DRC/5957/2020|EPI ISL 496499|B.1.5|Democratic Republic of the Congo|2020-05-07	Africa|hCoV-19/South Africa/LR00021/2020|EPI ISL 515150|C.1|South Africa|2020-07-02	0.0005287306	Africa
Africa|hCoV-19/DRC/5964/2020|EPI ISL 496500|B.1.178|Democratic Republic of the Congo|2020-05-07	Africa|hCoV-19/South Africa/LR00021/2020|EPI ISL 515150|C.1|South Africa|2020-07-02	0.0005108470	Africa
Africa|hCoV-19/DRC/5996/2020|EPI ISL 496514|B.1.84|Democratic Republic of the Congo|2020-05-08	Africa|hCoV-19/South Africa/LR00021/2020|EPI ISL 515150|C.1|South Africa|2020-07-02	0.0006068643	Africa
Africa|hCoV-19/DRC/6026/2020|EPI ISL 513622|B.1.1.1|Democratic Republic of the Congo|2020-05-08	Africa|hCoV-19/South Africa/LR00021/2020|EPI ISL 515150|C.1|South Africa|2020-07-02	0.0003236953	Africa
Africa|hCoV-19/DRC/6143/2020|EPI ISL 496515|B.1|Democratic Republic of the Congo|2020-05-08	Africa|hCoV-19/South Africa/LR00021/2020|EPI ISL 515150|C.1|South Africa|2020-07-02	0.0005718164	Africa
Africa|hCoV-19/DRC/6151/2020|EPI ISL 513620|B.1.214|Democratic Republic of the Congo|2020-05-08	Africa|hCoV-19/South Africa/LR00021/2020|EPI ISL 515150|C.1|South Africa|2020-07-02	0.0006798135	Africa
Africa|hCoV-19/DRC/6163/2020|EPI ISL 513623|B.1.214|Democratic Republic of the Congo|2020-05-08	Africa|hCoV-19/South Africa/LR00021/2020|EPI ISL 515150|C.1|South Africa|2020-07-02	0.0006853818	Africa
Africa|hCoV-19/DRC/6203/2020|EPI ISL 514109|B.1|Democratic Republic of the Congo|2020-05-09	Africa|hCoV-19/South Africa/LR00021/2020|EPI ISL 515150|C.1|South Africa|2020-07-02	0.0007781085	Africa
Africa|hCoV-19/DRC/6209/2020|EPI ISL 514110|B.1.84|Democratic Republic of the Congo|2020-05-09	Africa|hCoV-19/South Africa/LR00021/2020|EPI ISL 515150|C.1|South Africa|2020-07-02	0.0006001788	Africa
Africa|hCoV-19/DRC/6227/2020|EPI ISL 514121|B.1.84|Democratic Republic of the Congo|2020-05-09	Africa|hCoV-19/South Africa/LR00021/2020|EPI ISL 515150|C.1|South Africa|2020-07-02	0.0006001362	Africa
Africa|hCoV-19/DRC/6313/2020|EPI ISL 496516|B.1.84|Democratic Republic of the Congo|2020-05-09	Africa|hCoV-19/South Africa/LR00021/2020|EPI ISL 515150|C.1|South Africa|2020-07-02	0.0006535217	Africa
Africa|hCoV-19/DRC/6338/2020|EPI ISL 495630|B.1|Democratic Republic of the Congo|2020-05-09	Africa|hCoV-19/South Africa/LR00021/2020|EPI ISL 515150|C.1|South Africa|2020-07-02	0.0006099961	Africa
Africa|hCoV-19/DRC/6341/2020|EPI ISL 495631|B.1|Democratic Republic of the Congo|2020-05-09	Africa|hCoV-19/South Africa/LR00021/2020|EPI ISL 515150|C.1|South Africa|2020-07-02	0.0007230949	Africa
Africa|hCoV-19/DRC/6342/2020|EPI ISL 495632|B.1|Democratic Republic of the Congo|2020-05-09	Africa|hCoV-19/South Africa/LR00021/2020|EPI ISL 515150|C.1|South Africa|2020-07-02	0.0006790703	Africa
Africa|hCoV-19/DRC/6361/2020|EPI ISL 495633|B.1|Democratic Republic of the Congo|2020-05-09	Africa|hCoV-19/South Africa/LR00021/2020|EPI ISL 515150|C.1|South Africa|2020-07-02	0.0005799477	Africa
Africa|hCoV-19/DRC/6380/2020|EPI ISL 513611|B.1.1.275|Democratic Republic of the Congo|2020-05-04	Africa|hCoV-19/South Africa/LR00021/2020|EPI ISL 515150|C.1|South Africa|2020-07-02	0.0004588815	Africa
Africa|hCoV-19/DRC/6384/2020|EPI ISL 513612|B.1.1.275|Democratic Republic of the Congo|2020-05-07	Africa|hCoV-19/South Africa/LR00021/2020|EPI ISL 515150|C.1|South Africa|2020-07-02	0.0004248447	Africa
Africa|hCoV-19/DRC/6386/2020|EPI ISL 513613|B.1.1.275|Democratic Republic of the Congo|2020-05-07	Africa|hCoV-19/South Africa/LR00021/2020|EPI ISL 515150|C.1|South Africa|2020-07-02	0.0004216061	Africa
Africa|hCoV-19/DRC/6389/2020|EPI ISL 513614|B.1.84|Democratic Republic of the Congo|2020-05-07	Africa|hCoV-19/South Africa/LR00021/2020|EPI ISL 515150|C.1|South Africa|2020-07-02	0.0007068605	Africa
Africa|hCoV-19/DRC/6390/2020|EPI ISL 513615|B.1.1.275|Democratic Republic of the Congo|2020-05-04	Africa|hCoV-19/South Africa/LR00021/2020|EPI ISL 515150|C.1|South Africa|2020-07-02	0.0005277529	Africa
Africa|hCoV-19/DRC/6392/2020|EPI ISL 513616|B.1|Democratic Republic of the Congo|2020-05-04	Africa|hCoV-19/South Africa/LR00021/2020|EPI ISL 515150|C.1|South Africa|2020-07-02	0.0004920849	Africa
Africa|hCoV-19/DRC/6395/2020|EPI ISL 513617|B.1.1.275|Democratic Republic of the Congo|2020-05-07	Africa|hCoV-19/South Africa/LR00021/2020|EPI ISL 515150|C.1|South Africa|2020-07-02	0.0005622004	Africa
Africa|hCoV-19/DRC/6398/2020|EPI ISL 513618|B.1.1.275|Democratic Republic of the Congo|2020-05-07	Africa|hCoV-19/South Africa/LR00021/2020|EPI ISL 515150|C.1|South Africa|2020-07-02	0.0004567177	Africa
Africa|hCoV-19/DRC/6724/2020|EPI ISL 495634|B.1|Democratic Republic of the Congo|2020-05-11	Africa|hCoV-19/South Africa/LR00021/2020|EPI ISL 515150|C.1|South Africa|2020-07-02	0.0005648083	Africa
Africa|hCoV-19/DRC/6743/2020|EPI ISL 495635|B.1.149|Democratic Republic of the Congo|2020-05-11	Africa|hCoV-19/South Africa/LR00021/2020|EPI ISL 515150|C.1|South Africa|2020-07-02	0.0005769229	Africa
Africa|hCoV-19/DRC/6783/2020|EPI ISL 496501|B.1.149|Democratic Republic of the Congo|2020-05-11	Africa|hCoV-19/South Africa/LR00021/2020|EPI ISL 515150|C.1|South Africa|2020-07-02	0.0006092314	Africa
Africa|hCoV-19/DRC/6784/2020|EPI ISL 495636|B.1|Democratic Republic of the Congo|2020-05-11	Africa|hCoV-19/South Africa/LR00021/2020|EPI ISL 515150|C.1|South Africa|2020-07-02	0.0005638602	Africa
Africa|hCoV-19/DRC/6786/2020|EPI ISL 495637|B.1.178|Democratic Republic of the Congo|2020-05-11	Africa|hCoV-19/South Africa/LR00021/2020|EPI ISL 515150|C.1|South Africa|2020-07-02	0.0006713113	Africa
Africa|hCoV-19/DRC/6791/2020|EPI ISL 495638|B.1.178|Democratic Republic of the Congo|2020-05-11	Africa|hCoV-19/South Africa/LR00021/2020|EPI ISL 515150|C.1|South Africa|2020-07-02	0.0006355612	Africa
Africa|hCoV-19/DRC/6792/2020|EPI ISL 495639|B.1|Democratic Republic of the Congo|2020-05-11	Africa|hCoV-19/South Africa/LR00021/2020|EPI ISL 515150|C.1|South Africa|2020-07-02	0.0005818186	Africa
Africa|hCoV-19/DRC/6801/2020|EPI ISL 514111|B.1|Democratic Republic of the Congo|2020-05-11	Africa|hCoV-19/South Africa/LR00021/2020|EPI ISL 515150|C.1|South Africa|2020-07-02	0.0008122978	Africa
Africa|hCoV-19/DRC/6853/2020|EPI ISL 496502|B.1.214|Democratic Republic of the Congo|2020-05-11	Africa|hCoV-19/South Africa/LR00021/2020|EPI ISL 515150|C.1|South Africa|2020-07-02	0.0005687436	Africa
Africa|hCoV-19/DRC/6854/2020|EPI ISL 496503|B.1|Democratic Republic of the Congo|2020-05-11	Africa|hCoV-19/South Africa/LR00021/2020|EPI ISL 515150|C.1|South Africa|2020-07-02	0.0007550498	Africa
Africa|hCoV-19/DRC/6875/2020|EPI ISL 496504|B.1|Democratic Republic of the Congo|2020-05-11	Africa|hCoV-19/South Africa/LR00021/2020|EPI ISL 515150|C.1|South Africa|2020-07-02	0.0006001996	Africa
Africa|hCoV-19/DRC/7042/2020|EPI ISL 513592|B.1.214|Democratic Republic of the Congo|2020-05-12	Africa|hCoV-19/South Africa/LR00021/2020|EPI ISL 515150|C.1|South Africa|2020-07-02	0.0006358940	Africa
Africa|hCoV-19/DRC/7061/2020|EPI ISL 513593|B.1|Democratic Republic of the Congo|2020-05-12	Africa|hCoV-19/South Africa/LR00021/2020|EPI ISL 515150|C.1|South Africa|2020-07-02	0.0005748718	Africa
Africa|hCoV-19/DRC/7140/2020|EPI ISL 513594|B.1.214|Democratic Republic of the Congo|2020-05-12	Africa|hCoV-19/South Africa/LR00021/2020|EPI ISL 515150|C.1|South Africa|2020-07-02	0.0007447804	Africa
Africa|hCoV-19/DRC/7200/2020|EPI ISL 514112|B.1|Democratic Republic of the Congo|2020-05-13	Africa|hCoV-19/South Africa/LR00021/2020|EPI ISL 515150|C.1|South Africa|2020-07-02	0.0007380693	Africa
Africa|hCoV-19/DRC/7211/2020|EPI ISL 514122|B.1.149|Democratic Republic of the Congo|2020-05-13	Africa|hCoV-19/South Africa/LR00021/2020|EPI ISL 515150|C.1|South Africa|2020-07-02	0.0006345243	Africa
Africa|hCoV-19/DRC/7248/2020|EPI ISL 514123|B.1|Democratic Republic of the Congo|2020-05-13	Africa|hCoV-19/South Africa/LR00021/2020|EPI ISL 515150|C.1|South Africa|2020-07-02	0.0005717628	Africa
Africa|hCoV-19/DRC/7255/2020|EPI ISL 514124|B.1.149|Democratic Republic of the Congo|2020-05-13	Africa|hCoV-19/South Africa/LR00021/2020|EPI ISL 515150|C.1|South Africa|2020-07-02	0.0007418293	Africa
Africa|hCoV-19/DRC/73/2020|EPI ISL 417941|B.1.178|Democratic Republic of the Congo|2020-03-18	Africa|hCoV-19/South Africa/LR00021/2020|EPI ISL 515150|C.1|South Africa|2020-07-02	0.0005281988	Africa
Africa|hCoV-19/DRC/7386/2020|EPI ISL 513595|B.1.5|Democratic Republic of the Congo|2020-05-14	Africa|hCoV-19/South Africa/LR00021/2020|EPI ISL 515150|C.1|South Africa|2020-07-02	0.0005003787	Africa
Africa|hCoV-19/DRC/7430/2020|EPI ISL 496517|B.1.1.1|Democratic Republic of the Congo|2020-05-14	Africa|hCoV-19/South Africa/LR00021/2020|EPI ISL 515150|C.1|South Africa|2020-07-02	0.0004022997	Africa
Africa|hCoV-19/DRC/7434/2020|EPI ISL 513621|B.1.1.1|Democratic Republic of the Congo|2020-05-14	Africa|hCoV-19/South Africa/LR00021/2020|EPI ISL 515150|C.1|South Africa|2020-07-02	0.0004346277	Africa
Africa|hCoV-19/DRC/7471/2020|EPI ISL 513596|B.1.214|Democratic Republic of the Congo|2020-05-14	Africa|hCoV-19/South Africa/LR00021/2020|EPI ISL 515150|C.1|South Africa|2020-07-02	0.0006364152	Africa
Africa|hCoV-19/DRC/7488/2020|EPI ISL 514113|B.1.1|Democratic Republic of the Congo|2020-05-14	Africa|hCoV-19/South Africa/LR00021/2020|EPI ISL 515150|C.1|South Africa|2020-07-02	0.0003879632	Africa
Africa|hCoV-19/DRC/7713/2020|EPI ISL 495640|B.1|Democratic Republic of the Congo|2020-05-14	Africa|hCoV-19/South Africa/LR00021/2020|EPI ISL 515150|C.1|South Africa|2020-07-02	0.0007862716	Africa
Africa|hCoV-19/DRC/7864/2020|EPI ISL 496505|B.1.214|Democratic Republic of the Congo|2020-05-15	Africa|hCoV-19/South Africa/LR00021/2020|EPI ISL 515150|C.1|South Africa|2020-07-02	0.0006772480	Africa
Africa|hCoV-19/DRC/7920/2020|EPI ISL 495641|B.1|Democratic Republic of the Congo|2020-05-15	Africa|hCoV-19/South Africa/LR00021/2020|EPI ISL 515150|C.1|South Africa|2020-07-02	0.0007421629	Africa
Africa|hCoV-19/DRC/80/2020|EPI ISL 417942|B.1.178|Democratic Republic of the Congo|2020-03-18	Africa|hCoV-19/South Africa/LR00021/2020|EPI ISL 515150|C.1|South Africa|2020-07-02	0.0005289812	Africa
Africa|hCoV-19/DRC/8018/2020|EPI ISL 514125|B.1.5|Democratic Republic of the Congo|2020-05-15	Africa|hCoV-19/South Africa/LR00021/2020|EPI ISL 515150|C.1|South Africa|2020-07-02	0.0006841808	Africa
Africa|hCoV-19/DRC/81/2020|EPI ISL 417944|B.1.9|Democratic Republic of the Congo|2020-03-18	Africa|hCoV-19/South Africa/LR00021/2020|EPI ISL 515150|C.1|South Africa|2020-07-02	0.0006354058	Africa
Africa|hCoV-19/DRC/82/2020|EPI ISL 417946|B.1.5|Democratic Republic of the Congo|2020-03-18	Africa|hCoV-19/South Africa/LR00021/2020|EPI ISL 515150|C.1|South Africa|2020-07-02	0.0004918724	Africa
Africa|hCoV-19/DRC/94/2020|EPI ISL 417947|B.1|Democratic Republic of the Congo|2020-03-19	Africa|hCoV-19/South Africa/LR00021/2020|EPI ISL 515150|C.1|South Africa|2020-07-02	0.0005270410	Africa
Africa|hCoV-19/DRC/998/2020|EPI ISL 429254|B.1|Democratic Republic of the Congo|2020-04-03	Africa|hCoV-19/South Africa/LR00021/2020|EPI ISL 515150|C.1|South Africa|2020-07-02	0.0005785849	Africa
Africa|hCoV-19/DRC/KN-0038/2020|EPI ISL 417434|B.1.128|Democratic Republic of the Congo|2020-03-14	Africa|hCoV-19/South Africa/LR00021/2020|EPI ISL 515150|C.1|South Africa|2020-07-02	0.0006483747	Africa
Africa|hCoV-19/DRC/KN-0054/2020|EPI ISL 417437|B.1.178|Democratic Republic of the Congo|2020-03-17	Africa|hCoV-19/South Africa/LR00021/2020|EPI ISL 515150|C.1|South Africa|2020-07-02	0.0005624796	Africa
Africa|hCoV-19/DRC/KN-0058/2020|EPI ISL 417438|B.1|Democratic Republic of the Congo|2020-03-17	Africa|hCoV-19/South Africa/LR00021/2020|EPI ISL 515150|C.1|South Africa|2020-07-02	0.0005316730	Africa
Africa|hCoV-19/DRC/KN-0060/2020|EPI ISL 417440|B.1|Democratic Republic of the Congo|2020-03-17	Africa|hCoV-19/South Africa/LR00021/2020|EPI ISL 515150|C.1|South Africa|2020-07-02	0.0005280985	Africa
Africa|hCoV-19/DRC/KN-0070/2020|EPI ISL 417441|B.1.178|Democratic Republic of the Congo|2020-03-17	Africa|hCoV-19/South Africa/LR00021/2020|EPI ISL 515150|C.1|South Africa|2020-07-02	0.0005400045	Africa
Africa|hCoV-19/DRC/KN-0072/2020|EPI ISL 417442|B.1.178|Democratic Republic of the Congo|2020-03-18	Africa|hCoV-19/South Africa/LR00021/2020|EPI ISL 515150|C.1|South Africa|2020-07-02	0.0005294844	Africa
Africa|hCoV-19/DRC/KN-13/2020|EPI ISL 414647|B.1|Democratic Republic of the Congo|2020-03-09	Africa|hCoV-19/South Africa/LR00021/2020|EPI ISL 515150|C.1|South Africa|2020-07-02	0.0004988637	Africa
Africa|hCoV-19/Egypt/Army-MCL001/2020|EPI ISL 510526|B.1|Egypt|2020-06-01	Africa|hCoV-19/South Africa/LR00021/2020|EPI ISL 515150|C.1|South Africa|2020-07-02	0.0006676877	Africa
Africa|hCoV-19/Egypt/C-CU001a-S1/2020|EPI ISL 529031|B.1.255|Egypt|2020-05-19	Africa|hCoV-19/South Africa/LR00021/2020|EPI ISL 515150|C.1|South Africa|2020-07-02	0.0007028473	Africa
Africa|hCoV-19/Egypt/C-CU002b-S3/2020|EPI ISL 529032|B.1.1.1|Egypt|2020-06-19	Africa|hCoV-19/South Africa/LR00021/2020|EPI ISL 515150|C.1|South Africa|2020-07-02	0.0004567363	Africa
Africa|hCoV-19/Egypt/C-VSVRI-SERVAC/2020|EPI ISL 528386|B.1.255|Egypt|2020-08-22	Africa|hCoV-19/South Africa/LR00021/2020|EPI ISL 515150|C.1|South Africa|2020-07-02	0.0005270410	Africa
Africa|hCoV-19/Egypt/CUNCI-7I028/2020|EPI ISL 524426|B.1.255|Egypt|2020-07-19	Africa|hCoV-19/South Africa/LR00021/2020|EPI ISL 515150|C.1|South Africa|2020-07-02	0.0005270410	Africa
Africa|hCoV-19/Egypt/CUNCI-HGC002/2020|EPI ISL 468045|B.1|Egypt|2020-05-02	Africa|hCoV-19/South Africa/LR00021/2020|EPI ISL 515150|C.1|South Africa|2020-07-02	0.0005272949	Africa
Africa|hCoV-19/Egypt/CUNCI-HGC004/2020|EPI ISL 468048|B.1|Egypt|2020-05-02	Africa|hCoV-19/South Africa/LR00021/2020|EPI ISL 515150|C.1|South Africa|2020-07-02	0.0005271467	Africa
Africa|hCoV-19/Egypt/CUNCI-HGC005/2020|EPI ISL 468052|B.1|Egypt|2020-05-02	Africa|hCoV-19/South Africa/LR00021/2020|EPI ISL 515150|C.1|South Africa|2020-07-02	0.0005974917	Africa
Africa|hCoV-19/Egypt/CUNCI-HGC006/2020|EPI ISL 468050|B.1|Egypt|2020-05-02	Africa|hCoV-19/South Africa/LR00021/2020|EPI ISL 515150|C.1|South Africa|2020-07-02	0.0005973741	Africa
Africa|hCoV-19/Egypt/CUNCI-HGC007-2/2020|EPI ISL 468054|B.1|Egypt|2020-05-02	Africa|hCoV-19/South Africa/LR00021/2020|EPI ISL 515150|C.1|South Africa|2020-07-02	0.0005973531	Africa
Africa|hCoV-19/Egypt/CUNCI-HGC007/2020|EPI ISL 468046|B.1|Egypt|2020-05-02	Africa|hCoV-19/South Africa/LR00021/2020|EPI ISL 515150|C.1|South Africa|2020-07-02	0.0005974791	Africa
Africa|hCoV-19/Egypt/CUNCI-HGC008/2020|EPI ISL 468044|B.1|Egypt|2020-05-02	Africa|hCoV-19/South Africa/LR00021/2020|EPI ISL 515150|C.1|South Africa|2020-07-02	0.0005975000	Africa
Africa|hCoV-19/Egypt/CUNCI-HGC009/2020|EPI ISL 468053|B.1|Egypt|2020-05-02	Africa|hCoV-19/South Africa/LR00021/2020|EPI ISL 515150|C.1|South Africa|2020-07-02	0.0005273504	Africa
Africa|hCoV-19/Egypt/CUNCI-HGC010/2020|EPI ISL 468055|B.1.247|Egypt|2020-05-02	Africa|hCoV-19/South Africa/LR00021/2020|EPI ISL 515150|C.1|South Africa|2020-07-02	0.0007733407	Africa
Africa|hCoV-19/Egypt/CUNCI-HGC011/2020|EPI ISL 468059|B.1|Egypt|2020-05-02	Africa|hCoV-19/South Africa/LR00021/2020|EPI ISL 515150|C.1|South Africa|2020-07-02	0.0005975358	Africa
Africa|hCoV-19/Egypt/CUNCI-HGC012/2020|EPI ISL 468051|B.1.255|Egypt|2020-05-02	Africa|hCoV-19/South Africa/LR00021/2020|EPI ISL 515150|C.1|South Africa|2020-07-02	0.0007029858	Africa
Africa|hCoV-19/Egypt/CUNCI-HGC013/2020|EPI ISL 468047|B.1.201|Egypt|2020-05-02	Africa|hCoV-19/South Africa/LR00021/2020|EPI ISL 515150|C.1|South Africa|2020-07-02	0.0006678293	Africa
Africa|hCoV-19/Egypt/CUNCI-HGC014/2020|EPI ISL 468060|B.1.5|Egypt|2020-05-02	Africa|hCoV-19/South Africa/LR00021/2020|EPI ISL 515150|C.1|South Africa|2020-07-02	0.0004569215	Africa
Africa|hCoV-19/Egypt/CUNCI-HGC015/2020|EPI ISL 468056|B.1|Egypt|2020-05-02	Africa|hCoV-19/South Africa/LR00021/2020|EPI ISL 515150|C.1|South Africa|2020-07-02	0.0004569054	Africa
Africa|hCoV-19/Egypt/CUNCI-HGC016/2020|EPI ISL 468058|B.1|Egypt|2020-05-02	Africa|hCoV-19/South Africa/LR00021/2020|EPI ISL 515150|C.1|South Africa|2020-07-02	0.0005634893	Africa
Africa|hCoV-19/Egypt/CUNCI-HGC021/2020|EPI ISL 468061|B.1|Egypt|2020-05-02	Africa|hCoV-19/South Africa/LR00021/2020|EPI ISL 515150|C.1|South Africa|2020-07-02	0.0005984102	Africa
Africa|hCoV-19/Egypt/CUNCI-HGC023/2020|EPI ISL 468057|B.1.5|Egypt|2020-05-02	Africa|hCoV-19/South Africa/LR00021/2020|EPI ISL 515150|C.1|South Africa|2020-07-02	0.0004921263	Africa
Africa|hCoV-19/Egypt/CUNCI-HGC028/2020|EPI ISL 468062|B.1|Egypt|2020-05-02	Africa|hCoV-19/South Africa/LR00021/2020|EPI ISL 515150|C.1|South Africa|2020-07-02	0.0006690042	Africa
Africa|hCoV-19/Egypt/CUNCI-HGC3I011/2020|EPI ISL 479697|B.1|Egypt|2020-06-02	Africa|hCoV-19/South Africa/LR00021/2020|EPI ISL 515150|C.1|South Africa|2020-07-02	0.0005974091	Africa
Africa|hCoV-19/Egypt/CUNCI-HGC3I012/2020|EPI ISL 479693|B.1.255|Egypt|2020-06-02	Africa|hCoV-19/South Africa/LR00021/2020|EPI ISL 515150|C.1|South Africa|2020-07-02	0.0007028376	Africa
Africa|hCoV-19/Egypt/CUNCI-HGC3I013/2020|EPI ISL 479694|B.1.201|Egypt|2020-06-02	Africa|hCoV-19/South Africa/LR00021/2020|EPI ISL 515150|C.1|South Africa|2020-07-02	0.0006676885	Africa
Africa|hCoV-19/Egypt/CUNCI-HGC3I014/2020|EPI ISL 479696|B.1.5|Egypt|2020-06-02	Africa|hCoV-19/South Africa/LR00021/2020|EPI ISL 515150|C.1|South Africa|2020-07-02	0.0004568091	Africa
Africa|hCoV-19/Egypt/CUNCI-HGC3I02/2020|EPI ISL 479686|B.1|Egypt|2020-06-02	Africa|hCoV-19/South Africa/LR00021/2020|EPI ISL 515150|C.1|South Africa|2020-07-02	0.0005622878	Africa
Africa|hCoV-19/Egypt/CUNCI-HGC3I023/2020|EPI ISL 479695|B.1.5|Egypt|2020-06-02	Africa|hCoV-19/South Africa/LR00021/2020|EPI ISL 515150|C.1|South Africa|2020-07-02	0.0004920226	Africa
Africa|hCoV-19/Egypt/CUNCI-HGC3I025/2020|EPI ISL 479691|B.1|Egypt|2020-06-02	Africa|hCoV-19/South Africa/LR00021/2020|EPI ISL 515150|C.1|South Africa|2020-07-02	0.0006326292	Africa
Africa|hCoV-19/Egypt/CUNCI-HGC3I03/2020|EPI ISL 479687|B.1|Egypt|2020-06-02	Africa|hCoV-19/South Africa/LR00021/2020|EPI ISL 515150|C.1|South Africa|2020-07-02	0.0005973531	Africa
Africa|hCoV-19/Egypt/CUNCI-HGC3I05/2020|EPI ISL 479690|B.1|Egypt|2020-06-02	Africa|hCoV-19/South Africa/LR00021/2020|EPI ISL 515150|C.1|South Africa|2020-07-02	0.0005973658	Africa
Africa|hCoV-19/Egypt/CUNCI-HGC3I06/2020|EPI ISL 479688|B.1|Egypt|2020-06-02	Africa|hCoV-19/South Africa/LR00021/2020|EPI ISL 515150|C.1|South Africa|2020-07-02	0.0005973741	Africa
Africa|hCoV-19/Egypt/CUNCI-HGC3I08/2020|EPI ISL 479698|B.1|Egypt|2020-06-02	Africa|hCoV-19/South Africa/LR00021/2020|EPI ISL 515150|C.1|South Africa|2020-07-02	0.0005973740	Africa
Africa|hCoV-19/Egypt/CUNCI-HGC3I09/2020|EPI ISL 479692|B.1|Egypt|2020-06-02	Africa|hCoV-19/South Africa/LR00021/2020|EPI ISL 515150|C.1|South Africa|2020-07-02	0.0005272392	Africa
Africa|hCoV-19/Egypt/CUNCI-HGC4I003/2020|EPI ISL 479699|B.1.1.247|Egypt|2020-06-02	Africa|hCoV-19/South Africa/LR00021/2020|EPI ISL 515150|C.1|South Africa|2020-07-02	0.0005973926	Africa
Africa|hCoV-19/Egypt/CUNCI-HGC4I004/2020|EPI ISL 479700|B.1.1.296|Egypt|2020-06-02	Africa|hCoV-19/South Africa/LR00021/2020|EPI ISL 515150|C.1|South Africa|2020-07-02	0.0004918877	Africa
Africa|hCoV-19/Egypt/CUNCI-HGC4I015/2020|EPI ISL 479728|B.1.1.123|Egypt|2020-06-02	Africa|hCoV-19/South Africa/LR00021/2020|EPI ISL 515150|C.1|South Africa|2020-07-02	0.0005270815	Africa
Africa|hCoV-19/Egypt/CUNCI-HGC4I022/2020|EPI ISL 479705|B.1.1|Egypt|2020-06-02	Africa|hCoV-19/South Africa/LR00021/2020|EPI ISL 515150|C.1|South Africa|2020-07-02	0.0006325468	Africa
Africa|hCoV-19/Egypt/CUNCI-HGC4I023/2020|EPI ISL 479729|B.1.1.247|Egypt|2020-06-02	Africa|hCoV-19/South Africa/LR00021/2020|EPI ISL 515150|C.1|South Africa|2020-07-02	0.0004568234	Africa
Africa|hCoV-19/Egypt/CUNCI-HGC4I025/2020|EPI ISL 479706|B.1.255|Egypt|2020-06-02	Africa|hCoV-19/South Africa/LR00021/2020|EPI ISL 515150|C.1|South Africa|2020-07-02	0.0006676953	Africa
Africa|hCoV-19/Egypt/CUNCI-HGC4I026/2020|EPI ISL 479702|B.1|Egypt|2020-06-02	Africa|hCoV-19/South Africa/LR00021/2020|EPI ISL 515150|C.1|South Africa|2020-07-02	0.0007387293	Africa
Africa|hCoV-19/Egypt/CUNCI-HGC4I029/2020|EPI ISL 479701|B.1.1.1|Egypt|2020-06-02	Africa|hCoV-19/South Africa/LR00021/2020|EPI ISL 515150|C.1|South Africa|2020-07-02	0.0003864762	Africa
Africa|hCoV-19/Egypt/CUNCI-HGC4I030/2020|EPI ISL 479703|B.1|Egypt|2020-06-02	Africa|hCoV-19/South Africa/LR00021/2020|EPI ISL 515150|C.1|South Africa|2020-07-02	0.0006676746	Africa
Africa|hCoV-19/Egypt/CUNCI-HGC4I031/2020|EPI ISL 479707|B.1.1.1|Egypt|2020-06-02	Africa|hCoV-19/South Africa/LR00021/2020|EPI ISL 515150|C.1|South Africa|2020-07-02	0.0005270444	Africa
Africa|hCoV-19/Egypt/CUNCI-HGC4I032/2020|EPI ISL 479709|B.1.1|Egypt|2020-06-02	Africa|hCoV-19/South Africa/LR00021/2020|EPI ISL 515150|C.1|South Africa|2020-07-02	0.0004923374	Africa
Africa|hCoV-19/Egypt/CUNCI-HGC4I033/2020|EPI ISL 479704|B.1|Egypt|2020-06-02	Africa|hCoV-19/South Africa/LR00021/2020|EPI ISL 515150|C.1|South Africa|2020-07-02	0.0005623274	Africa
Africa|hCoV-19/Egypt/CUNCI-HGC4I034/2020|EPI ISL 479708|B.1.255|Egypt|2020-06-02	Africa|hCoV-19/South Africa/LR00021/2020|EPI ISL 515150|C.1|South Africa|2020-07-02	0.0005270410	Africa
Africa|hCoV-19/Egypt/CUNCI-HGC5I001/2020|EPI ISL 479710|B.1.1|Egypt|2020-06-02	Africa|hCoV-19/South Africa/LR00021/2020|EPI ISL 515150|C.1|South Africa|2020-07-02	0.0003514472	Africa
Africa|hCoV-19/Egypt/CUNCI-HGC5I003/2020|EPI ISL 479711|B.1|Egypt|2020-06-02	Africa|hCoV-19/South Africa/LR00021/2020|EPI ISL 515150|C.1|South Africa|2020-07-02	0.0004919516	Africa
Africa|hCoV-19/Egypt/CUNCI-HGC5I010/2020|EPI ISL 479730|B.1.1|Egypt|2020-06-02	Africa|hCoV-19/South Africa/LR00021/2020|EPI ISL 515150|C.1|South Africa|2020-07-02	0.0004217101	Africa
Africa|hCoV-19/Egypt/CUNCI-HGC5I011/2020|EPI ISL 479712|B.1.1|Egypt|2020-06-02	Africa|hCoV-19/South Africa/LR00021/2020|EPI ISL 515150|C.1|South Africa|2020-07-02	0.0003513977	Africa
Africa|hCoV-19/Egypt/CUNCI-HGC5I012/2020|EPI ISL 479713|B.1.1|Egypt|2020-06-02	Africa|hCoV-19/South Africa/LR00021/2020|EPI ISL 515150|C.1|South Africa|2020-07-02	0.0003864371	Africa
Africa|hCoV-19/Egypt/CUNCI-HGC5I014/2020|EPI ISL 479714|B.1.255|Egypt|2020-06-02	Africa|hCoV-19/South Africa/LR00021/2020|EPI ISL 515150|C.1|South Africa|2020-07-02	0.0006677189	Africa
Africa|hCoV-19/Egypt/CUNCI-HGC5I015/2020|EPI ISL 475722|B.1.255|Egypt|2020-05-02	Africa|hCoV-19/South Africa/LR00021/2020|EPI ISL 515150|C.1|South Africa|2020-07-02	0.0007383215	Africa
Africa|hCoV-19/Egypt/CUNCI-HGC5I016/2020|EPI ISL 479731|B.1|Egypt|2020-06-02	Africa|hCoV-19/South Africa/LR00021/2020|EPI ISL 515150|C.1|South Africa|2020-07-02	0.0005622225	Africa
Africa|hCoV-19/Egypt/CUNCI-HGC5I022/2020|EPI ISL 479715|B.1.1|Egypt|2020-06-02	Africa|hCoV-19/South Africa/LR00021/2020|EPI ISL 515150|C.1|South Africa|2020-07-02	0.0004215914	Africa
Africa|hCoV-19/Egypt/CUNCI-HGC5I025/2020|EPI ISL 479716|A|Egypt|2020-06-02	Africa|hCoV-19/South Africa/LR00021/2020|EPI ISL 515150|C.1|South Africa|2020-07-02	0.0004929455	Africa
Africa|hCoV-19/Egypt/CUNCI-HGC5I026/2020|EPI ISL 479735|B.1.5|Egypt|2020-06-02	Africa|hCoV-19/South Africa/LR00021/2020|EPI ISL 515150|C.1|South Africa|2020-07-02	0.0006679601	Africa
Africa|hCoV-19/Egypt/CUNCI-HGC5I029/2020|EPI ISL 479734|B.1|Egypt|2020-06-02	Africa|hCoV-19/South Africa/LR00021/2020|EPI ISL 515150|C.1|South Africa|2020-07-02	0.0005623076	Africa
Africa|hCoV-19/Egypt/CUNCI-HGC5I030/2020|EPI ISL 479721|B.1.5|Egypt|2020-06-02	Africa|hCoV-19/South Africa/LR00021/2020|EPI ISL 515150|C.1|South Africa|2020-07-02	0.0004568733	Africa
Africa|hCoV-19/Egypt/CUNCI-HGC5I033/2020|EPI ISL 479717|B.1.5|Egypt|2020-06-02	Africa|hCoV-19/South Africa/LR00021/2020|EPI ISL 515150|C.1|South Africa|2020-07-02	0.0004217394	Africa
Africa|hCoV-19/Egypt/CUNCI-HGC5I034/2020|EPI ISL 479720|B.1.5|Egypt|2020-06-02	Africa|hCoV-19/South Africa/LR00021/2020|EPI ISL 515150|C.1|South Africa|2020-07-02	0.0004919170	Africa
Africa|hCoV-19/Egypt/CUNCI-HGC6I002/2020|EPI ISL 479719|B.1.1.1|Egypt|2020-06-02	Africa|hCoV-19/South Africa/LR00021/2020|EPI ISL 515150|C.1|South Africa|2020-07-02	0.0003513099	Africa
Africa|hCoV-19/Egypt/CUNCI-HGC6I003/2020|EPI ISL 479718|B.1.5|Egypt|2020-06-02	Africa|hCoV-19/South Africa/LR00021/2020|EPI ISL 515150|C.1|South Africa|2020-07-02	0.0005622739	Africa
Africa|hCoV-19/Egypt/CUNCI-HGC6I007/2020|EPI ISL 479722|B.1|Egypt|2020-06-02	Africa|hCoV-19/South Africa/LR00021/2020|EPI ISL 515150|C.1|South Africa|2020-07-02	0.0003162846	Africa
Africa|hCoV-19/Egypt/CUNCI-HGC6I010/2020|EPI ISL 478672|B.1|Egypt|2020-06-02	Africa|hCoV-19/South Africa/LR00021/2020|EPI ISL 515150|C.1|South Africa|2020-07-02	0.0006676416	Africa
Africa|hCoV-19/Egypt/CUNCI-HGC6I011/2020|EPI ISL 479727|A|Egypt|2020-06-02	Africa|hCoV-19/South Africa/LR00021/2020|EPI ISL 515150|C.1|South Africa|2020-07-02	0.0009842871	Africa
Africa|hCoV-19/Egypt/CUNCI-HGC6I015/2020|EPI ISL 479725|B.1.1|Egypt|2020-06-02	Africa|hCoV-19/South Africa/LR00021/2020|EPI ISL 515150|C.1|South Africa|2020-07-02	0.0005269986	Africa
Africa|hCoV-19/Egypt/CUNCI-HGC6I016/2020|EPI ISL 475723|B.1.247|Egypt|2020-06-02	Africa|hCoV-19/South Africa/LR00021/2020|EPI ISL 515150|C.1|South Africa|2020-07-02	0.0007737518	Africa
Africa|hCoV-19/Egypt/CUNCI-HGC6I024/2020|EPI ISL 479732|B.1.1.247|Egypt|2020-06-02	Africa|hCoV-19/South Africa/LR00021/2020|EPI ISL 515150|C.1|South Africa|2020-07-02	0.0004924187	Africa
Africa|hCoV-19/Egypt/CUNCI-HGC6I026/2020|EPI ISL 479724|B.1.1.1|Egypt|2020-06-02	Africa|hCoV-19/South Africa/LR00021/2020|EPI ISL 515150|C.1|South Africa|2020-07-02	0.0003864488	Africa
Africa|hCoV-19/Egypt/CUNCI-HGC6I029/2020|EPI ISL 477161|B.1.255|Egypt|2020-06-02	Africa|hCoV-19/South Africa/LR00021/2020|EPI ISL 515150|C.1|South Africa|2020-07-02	0.0006676721	Africa
Africa|hCoV-19/Egypt/CUNCI-HGC6I031/2020|EPI ISL 475724|B.1.1.1|Egypt|2020-06-02	Africa|hCoV-19/South Africa/LR00021/2020|EPI ISL 515150|C.1|South Africa|2020-07-02	0.0004921642	Africa
Africa|hCoV-19/Egypt/CUNCI-HGC6I032/2020|EPI ISL 479733|B.1.1.1|Egypt|2020-06-02	Africa|hCoV-19/South Africa/LR00021/2020|EPI ISL 515150|C.1|South Africa|2020-07-02	0.0003513223	Africa
Africa|hCoV-19/Egypt/CUNCI-HGC6I033/2020|EPI ISL 479723|B.1.1.1|Egypt|2020-06-02	Africa|hCoV-19/South Africa/LR00021/2020|EPI ISL 515150|C.1|South Africa|2020-07-02	0.0004919222	Africa
Africa|hCoV-19/Egypt/CUNCI-HGC7I01/2020|EPI ISL 529141|B.1|Egypt|2020-07-19	Africa|hCoV-19/South Africa/LR00021/2020|EPI ISL 515150|C.1|South Africa|2020-07-02	0.0007028594	Africa
Africa|hCoV-19/Egypt/CUNCI-HGC7I02/2020|EPI ISL 529142|A|Egypt|2020-07-19	Africa|hCoV-19/South Africa/LR00021/2020|EPI ISL 515150|C.1|South Africa|2020-07-02	0.0008786922	Africa
Africa|hCoV-19/Egypt/CUNCI-HGC7I07/2020|EPI ISL 529145|B.1|Egypt|2020-07-19	Africa|hCoV-19/South Africa/LR00021/2020|EPI ISL 515150|C.1|South Africa|2020-07-02	0.0006677189	Africa
Africa|hCoV-19/Egypt/EGY-020/2020|EPI ISL 526975|B.1|Egypt|2020-08-14	Africa|hCoV-19/South Africa/LR00021/2020|EPI ISL 515150|C.1|South Africa|2020-07-02	0.0006676886	Africa
Africa|hCoV-19/Egypt/EGY-041/2020|EPI ISL 526997|B.1|Egypt|2020-08-22	Africa|hCoV-19/South Africa/LR00021/2020|EPI ISL 515150|C.1|South Africa|2020-07-02	0.0006676887	Africa
Africa|hCoV-19/Egypt/EGY-S031/2020|EPI ISL 526986|B.1|Egypt|2020-08-17	Africa|hCoV-19/South Africa/LR00021/2020|EPI ISL 515150|C.1|South Africa|2020-07-02	0.0006676887	Africa
Africa|hCoV-19/Egypt/HCoV2-Egy-002/2020|EPI ISL 510532|B.1|Egypt|2020-06-02	Africa|hCoV-19/South Africa/LR00021/2020|EPI ISL 515150|C.1|South Africa|2020-07-02	0.0006676887	Africa
Africa|hCoV-19/Egypt/MASRI-005/2020|EPI ISL 482759|B.1|Egypt|2020-04-30	Africa|hCoV-19/South Africa/LR00021/2020|EPI ISL 515150|C.1|South Africa|2020-07-02	0.0005270301	Africa
Africa|hCoV-19/Egypt/MASRI-007/2020|EPI ISL 482760|B.1|Egypt|2020-04-28	Africa|hCoV-19/South Africa/LR00021/2020|EPI ISL 515150|C.1|South Africa|2020-07-02	0.0005625642	Africa
Africa|hCoV-19/Egypt/MASRI-008/2020|EPI ISL 482761|B.1|Egypt|2020-04-30	Africa|hCoV-19/South Africa/LR00021/2020|EPI ISL 515150|C.1|South Africa|2020-07-02	0.0005303327	Africa
Africa|hCoV-19/Egypt/MASRI-009/2020|EPI ISL 483035|A|Egypt|2020-04-30	Africa|hCoV-19/South Africa/LR00021/2020|EPI ISL 515150|C.1|South Africa|2020-07-02	0.0007731643	Africa
Africa|hCoV-19/Egypt/MASRI-011/2020|EPI ISL 482762|B.1|Egypt|2020-05-05	Africa|hCoV-19/South Africa/LR00021/2020|EPI ISL 515150|C.1|South Africa|2020-07-02	0.0005623075	Africa
Africa|hCoV-19/Egypt/MASRI-012/2020|EPI ISL 482763|B.1|Egypt|2020-05-05	Africa|hCoV-19/South Africa/LR00021/2020|EPI ISL 515150|C.1|South Africa|2020-07-02	0.0004918844	Africa
Africa|hCoV-19/Egypt/MASRI-014/2020|EPI ISL 482765|B.1|Egypt|2020-04-30	Africa|hCoV-19/South Africa/LR00021/2020|EPI ISL 515150|C.1|South Africa|2020-07-02	0.0007381398	Africa
Africa|hCoV-19/Egypt/MASRI-015/2020|EPI ISL 482766|B.1.36|Egypt|2020-05-11	Africa|hCoV-19/South Africa/LR00021/2020|EPI ISL 515150|C.1|South Africa|2020-07-02	0.0007731967	Africa
Africa|hCoV-19/Egypt/MASRI-016/2020|EPI ISL 482767|B.1|Egypt|2020-05-11	Africa|hCoV-19/South Africa/LR00021/2020|EPI ISL 515150|C.1|South Africa|2020-07-02	0.0007386589	Africa
Africa|hCoV-19/Egypt/MASRI-018/2020|EPI ISL 483036|A|Egypt|2020-05-10	Africa|hCoV-19/South Africa/LR00021/2020|EPI ISL 515150|C.1|South Africa|2020-07-02	0.0009561027	Africa
Africa|hCoV-19/Egypt/MASRI-020/2020|EPI ISL 483037|B.1|Egypt|2020-05-13	Africa|hCoV-19/South Africa/LR00021/2020|EPI ISL 515150|C.1|South Africa|2020-07-02	0.0008170698	Africa
Africa|hCoV-19/Egypt/MASRI-022/2020|EPI ISL 482768|B.1.255|Egypt|2020-05-13	Africa|hCoV-19/South Africa/LR00021/2020|EPI ISL 515150|C.1|South Africa|2020-07-02	0.0007392356	Africa
Africa|hCoV-19/Egypt/MASRI-023/2020|EPI ISL 482769|B.1|Egypt|2020-05-11	Africa|hCoV-19/South Africa/LR00021/2020|EPI ISL 515150|C.1|South Africa|2020-07-02	0.0005276581	Africa
Africa|hCoV-19/Egypt/MASRI-024/2020|EPI ISL 482770|B.1|Egypt|2020-05-11	Africa|hCoV-19/South Africa/LR00021/2020|EPI ISL 515150|C.1|South Africa|2020-07-02	0.0005973593	Africa
Africa|hCoV-19/Egypt/MASRI-025/2020|EPI ISL 482771|B.1|Egypt|2020-05-10	Africa|hCoV-19/South Africa/LR00021/2020|EPI ISL 515150|C.1|South Africa|2020-07-02	0.0007383551	Africa
Africa|hCoV-19/Egypt/MASRI-026/2020|EPI ISL 482772|B.1|Egypt|2020-05-10	Africa|hCoV-19/South Africa/LR00021/2020|EPI ISL 515150|C.1|South Africa|2020-07-02	0.0006326357	Africa
Africa|hCoV-19/Egypt/MASRI-027/2020|EPI ISL 482773|B.1.1.123|Egypt|2020-05-08	Africa|hCoV-19/South Africa/LR00021/2020|EPI ISL 515150|C.1|South Africa|2020-07-02	0.0004573972	Africa
Africa|hCoV-19/Egypt/MASRI-028/2020|EPI ISL 483038|B.1|Egypt|2020-05-13	Africa|hCoV-19/South Africa/LR00021/2020|EPI ISL 515150|C.1|South Africa|2020-07-02	0.0006325271	Africa
Africa|hCoV-19/Egypt/MASRI-029/2020|EPI ISL 482774|B.1|Egypt|2020-05-13	Africa|hCoV-19/South Africa/LR00021/2020|EPI ISL 515150|C.1|South Africa|2020-07-02	0.0005973804	Africa
Africa|hCoV-19/Egypt/MASRI-10/2020|EPI ISL 475752|B.1.255|Egypt|2020-05	Africa|hCoV-19/South Africa/LR00021/2020|EPI ISL 515150|C.1|South Africa|2020-07-02	0.0007030572	Africa
Africa|hCoV-19/Egypt/MASRI-11/2020|EPI ISL 475753|B.1.36|Egypt|2020-05	Africa|hCoV-19/South Africa/LR00021/2020|EPI ISL 515150|C.1|South Africa|2020-07-02	0.0008083506	Africa
Africa|hCoV-19/Egypt/MASRI-14/2020|EPI ISL 475749|B.1|Egypt|2020-05	Africa|hCoV-19/South Africa/LR00021/2020|EPI ISL 515150|C.1|South Africa|2020-07-02	0.0005622286	Africa
Africa|hCoV-19/Egypt/MASRI-15/2020|EPI ISL 475750|B.1.1|Egypt|2020-05	Africa|hCoV-19/South Africa/LR00021/2020|EPI ISL 515150|C.1|South Africa|2020-07-02	0.0006364783	Africa
Africa|hCoV-19/Egypt/MASRI-2/2020|EPI ISL 475745|B.1|Egypt|2020-05	Africa|hCoV-19/South Africa/LR00021/2020|EPI ISL 515150|C.1|South Africa|2020-07-02	0.0005973383	Africa
Africa|hCoV-19/Egypt/MASRI-3/2020|EPI ISL 475746|A|Egypt|2020-05	Africa|hCoV-19/South Africa/LR00021/2020|EPI ISL 515150|C.1|South Africa|2020-07-02	0.0008787542	Africa
Africa|hCoV-19/Egypt/MASRI-6/2020|EPI ISL 475747|B.1.255|Egypt|2020-05	Africa|hCoV-19/South Africa/LR00021/2020|EPI ISL 515150|C.1|South Africa|2020-07-02	0.0005973385	Africa
Africa|hCoV-19/Egypt/MASRI-9/2020|EPI ISL 475751|B.1.1.1|Egypt|2020-05	Africa|hCoV-19/South Africa/LR00021/2020|EPI ISL 515150|C.1|South Africa|2020-07-02	0.0004568761	Africa
Africa|hCoV-19/Egypt/NRC-01/2020|EPI ISL 430820|B.1|Egypt|2020-03-18	Africa|hCoV-19/South Africa/LR00021/2020|EPI ISL 515150|C.1|South Africa|2020-07-02	0.0005645772	Africa
Africa|hCoV-19/Egypt/NRC-03/2020|EPI ISL 430819|B.1.246|Egypt|2020-03-18	Africa|hCoV-19/South Africa/LR00021/2020|EPI ISL 515150|C.1|South Africa|2020-07-02	0.0005994506	Africa
Africa|hCoV-19/Gabon/ITM-K011/2020|EPI ISL 539573|A|Gabon|2020-03-22	Africa|hCoV-19/South Africa/LR00021/2020|EPI ISL 515150|C.1|South Africa|2020-07-02	0.0008083458	Africa
Africa|hCoV-19/Gabon/ITM-K023/2020|EPI ISL 539574|B.1.178|Gabon|2020-03-27	Africa|hCoV-19/South Africa/LR00021/2020|EPI ISL 515150|C.1|South Africa|2020-07-02	0.0005621773	Africa
Africa|hCoV-19/Gabon/ITM-K027/2020|EPI ISL 539575|A|Gabon|2020-03-27	Africa|hCoV-19/South Africa/LR00021/2020|EPI ISL 515150|C.1|South Africa|2020-07-02	0.0008083260	Africa
Africa|hCoV-19/Gabon/ITM-K028/2020|EPI ISL 539576|B.1.292|Gabon|2020-03-27	Africa|hCoV-19/South Africa/LR00021/2020|EPI ISL 515150|C.1|South Africa|2020-07-02	0.0005621890	Africa
Africa|hCoV-19/Gambia/0214/2020|EPI ISL 471158|B.1|Gambia|2020-03-29	Africa|hCoV-19/South Africa/LR00021/2020|EPI ISL 515150|C.1|South Africa|2020-07-02	0.0004574982	Africa
Africa|hCoV-19/Gambia/0268/2020|EPI ISL 471159|B.1.1|Gambia|2020-03-21	Africa|hCoV-19/South Africa/LR00021/2020|EPI ISL 515150|C.1|South Africa|2020-07-02	0.0003875435	Africa
Africa|hCoV-19/Gambia/0278/2020|EPI ISL 471160|B.1.1|Gambia|2020-03-20	Africa|hCoV-19/South Africa/LR00021/2020|EPI ISL 515150|C.1|South Africa|2020-07-02	0.0003901827	Africa
Africa|hCoV-19/Gambia/0528/2020|EPI ISL 471161|B.1.1.293|Gambia|2020-04-30	Africa|hCoV-19/South Africa/LR00021/2020|EPI ISL 515150|C.1|South Africa|2020-07-02	0.0004258442	Africa
Africa|hCoV-19/Gambia/0531/2020|EPI ISL 471162|B.1.1.293|Gambia|2020-04-30	Africa|hCoV-19/South Africa/LR00021/2020|EPI ISL 515150|C.1|South Africa|2020-07-02	0.0004258744	Africa
Africa|hCoV-19/Gambia/0536/2020|EPI ISL 471163|B.1.1.293|Gambia|2020-04-30	Africa|hCoV-19/South Africa/LR00021/2020|EPI ISL 515150|C.1|South Africa|2020-07-02	0.0004215664	Africa
Africa|hCoV-19/Gambia/0547/2020|EPI ISL 471164|B.1.1.293|Gambia|2020-04-30	Africa|hCoV-19/South Africa/LR00021/2020|EPI ISL 515150|C.1|South Africa|2020-07-02	0.0004218181	Africa
Africa|hCoV-19/Gambia/0548/2020|EPI ISL 471165|B.1.5|Gambia|2020-04-30	Africa|hCoV-19/South Africa/LR00021/2020|EPI ISL 515150|C.1|South Africa|2020-07-02	0.0003976566	Africa
Africa|hCoV-19/Gambia/1090/2020|EPI ISL 471166|B.1.1|Gambia|2020-05-04	Africa|hCoV-19/South Africa/LR00021/2020|EPI ISL 515150|C.1|South Africa|2020-07-02	0.0004573323	Africa
Africa|hCoV-19/Gambia/1094/2020|EPI ISL 471167|B.1.1.293|Gambia|2020-05-04	Africa|hCoV-19/South Africa/LR00021/2020|EPI ISL 515150|C.1|South Africa|2020-07-02	0.0004215663	Africa
Africa|hCoV-19/Gambia/1251/2020|EPI ISL 471168|B.1.1.293|Gambia|2020-05-07	Africa|hCoV-19/South Africa/LR00021/2020|EPI ISL 515150|C.1|South Africa|2020-07-02	0.0004258442	Africa
Africa|hCoV-19/Gambia/1264/2020|EPI ISL 471169|B.1.1|Gambia|2020-05-07	Africa|hCoV-19/South Africa/LR00021/2020|EPI ISL 515150|C.1|South Africa|2020-07-02	0.0003870122	Africa
Africa|hCoV-19/Gambia/1271/2020|EPI ISL 471170|B.1.1|Gambia|2020-05-07	Africa|hCoV-19/South Africa/LR00021/2020|EPI ISL 515150|C.1|South Africa|2020-07-02	0.0003875164	Africa
Africa|hCoV-19/Gambia/1277/2020|EPI ISL 471171|B.1.1.293|Gambia|2020-05-07	Africa|hCoV-19/South Africa/LR00021/2020|EPI ISL 515150|C.1|South Africa|2020-07-02	0.0004215662	Africa
Africa|hCoV-19/Gambia/3668/2020|EPI ISL 560992|B.1.5.12|Gambia|2020-07-30	Africa|hCoV-19/South Africa/LR00021/2020|EPI ISL 515150|C.1|South Africa|2020-07-02	0.0007437202	Africa
Africa|hCoV-19/Gambia/3670/2020|EPI ISL 560993|B.1.5.12|Gambia|2020-07-30	Africa|hCoV-19/South Africa/LR00021/2020|EPI ISL 515150|C.1|South Africa|2020-07-02	0.0007447488	Africa
Africa|hCoV-19/Gambia/3671/2020|EPI ISL 560994|B.1.1.293|Gambia|2020-07-30	Africa|hCoV-19/South Africa/LR00021/2020|EPI ISL 515150|C.1|South Africa|2020-07-02	0.0004956958	Africa
Africa|hCoV-19/Gambia/3673/2020|EPI ISL 560995|B.1.5|Gambia|2020-07-30	Africa|hCoV-19/South Africa/LR00021/2020|EPI ISL 515150|C.1|South Africa|2020-07-02	0.0004957763	Africa
Africa|hCoV-19/Gambia/3676/2020|EPI ISL 560996|B.1.5|Gambia|2020-07-30	Africa|hCoV-19/South Africa/LR00021/2020|EPI ISL 515150|C.1|South Africa|2020-07-02	0.0004969523	Africa
Africa|hCoV-19/Gambia/3678/2020|EPI ISL 560997|B.1.292|Gambia|2020-07-30	Africa|hCoV-19/South Africa/LR00021/2020|EPI ISL 515150|C.1|South Africa|2020-07-02	0.0005973596	Africa
Africa|hCoV-19/Gambia/3679/2020|EPI ISL 560998|B.1.5.12|Gambia|2020-07-30	Africa|hCoV-19/South Africa/LR00021/2020|EPI ISL 515150|C.1|South Africa|2020-07-02	0.0006738513	Africa
Africa|hCoV-19/Gambia/3680/2020|EPI ISL 560999|B.1.5|Gambia|2020-07-30	Africa|hCoV-19/South Africa/LR00021/2020|EPI ISL 515150|C.1|South Africa|2020-07-02	0.0004970576	Africa
Africa|hCoV-19/Gambia/3683/2020|EPI ISL 561000|B.1.292|Gambia|2020-07-30	Africa|hCoV-19/South Africa/LR00021/2020|EPI ISL 515150|C.1|South Africa|2020-07-02	0.0006325109	Africa
Africa|hCoV-19/Gambia/3703/2020|EPI ISL 561001|B.1.5.12|Gambia|2020-07-30	Africa|hCoV-19/South Africa/LR00021/2020|EPI ISL 515150|C.1|South Africa|2020-07-02	0.0006676580	Africa
Africa|hCoV-19/Gambia/3717/2020|EPI ISL 561002|B.1.5|Gambia|2020-07-30	Africa|hCoV-19/South Africa/LR00021/2020|EPI ISL 515150|C.1|South Africa|2020-07-02	0.0005319447	Africa
Africa|hCoV-19/Gambia/3724/2020|EPI ISL 561003|B.1.5.12|Gambia|2020-07-30	Africa|hCoV-19/South Africa/LR00021/2020|EPI ISL 515150|C.1|South Africa|2020-07-02	0.0006676815	Africa
Africa|hCoV-19/Gambia/3725/2020|EPI ISL 561004|B.1.1.293|Gambia|2020-07-30	Africa|hCoV-19/South Africa/LR00021/2020|EPI ISL 515150|C.1|South Africa|2020-07-02	0.0005621750	Africa
Africa|hCoV-19/Gambia/3728/2020|EPI ISL 561005|B.1.5|Gambia|2020-07-30	Africa|hCoV-19/South Africa/LR00021/2020|EPI ISL 515150|C.1|South Africa|2020-07-02	0.0004669309	Africa
Africa|hCoV-19/Gambia/3729/2020|EPI ISL 561006|B.1.5.12|Gambia|2020-07-30	Africa|hCoV-19/South Africa/LR00021/2020|EPI ISL 515150|C.1|South Africa|2020-07-02	0.0005973533	Africa
Africa|hCoV-19/Gambia/3732/2020|EPI ISL 561007|B.1.5|Gambia|2020-07-30	Africa|hCoV-19/South Africa/LR00021/2020|EPI ISL 515150|C.1|South Africa|2020-07-02	0.0005323409	Africa
Africa|hCoV-19/Gambia/3735/2020|EPI ISL 561008|B.1.5|Gambia|2020-07-30	Africa|hCoV-19/South Africa/LR00021/2020|EPI ISL 515150|C.1|South Africa|2020-07-02	0.0004614130	Africa
Africa|hCoV-19/Gambia/3737/2020|EPI ISL 561009|B.1.1.293|Gambia|2020-07-30	Africa|hCoV-19/South Africa/LR00021/2020|EPI ISL 515150|C.1|South Africa|2020-07-02	0.0005624715	Africa
Africa|hCoV-19/Gambia/3741/2020|EPI ISL 561010|B.1.5.12|Gambia|2020-07-30	Africa|hCoV-19/South Africa/LR00021/2020|EPI ISL 515150|C.1|South Africa|2020-07-02	0.0006028318	Africa
Africa|hCoV-19/Gambia/3743/2020|EPI ISL 561011|B.1.5.12|Gambia|2020-07-30	Africa|hCoV-19/South Africa/LR00021/2020|EPI ISL 515150|C.1|South Africa|2020-07-02	0.0007380234	Africa
Africa|hCoV-19/Gambia/3749/2020|EPI ISL 561012|B.1.5.12|Gambia|2020-07-30	Africa|hCoV-19/South Africa/LR00021/2020|EPI ISL 515150|C.1|South Africa|2020-07-02	0.0006676580	Africa
Africa|hCoV-19/Gambia/3761/2020|EPI ISL 561013|B.1.5.12|Gambia|2020-07-30	Africa|hCoV-19/South Africa/LR00021/2020|EPI ISL 515150|C.1|South Africa|2020-07-02	0.0006676580	Africa
Africa|hCoV-19/Gambia/3772/2020|EPI ISL 561025|B.1.5|Gambia|2020-07-30	Africa|hCoV-19/South Africa/LR00021/2020|EPI ISL 515150|C.1|South Africa|2020-07-02	0.0005024804	Africa
Africa|hCoV-19/Gambia/GC19-015/2020|EPI ISL 428855|B.1.1.8|Gambia|2020-03-17	Africa|hCoV-19/South Africa/LR00021/2020|EPI ISL 515150|C.1|South Africa|2020-07-02	0.0004215471	Africa
Africa|hCoV-19/Gambia/GC19-026/2020|EPI ISL 428856|B.6|Gambia|2020-03-21	Africa|hCoV-19/South Africa/LR00021/2020|EPI ISL 515150|C.1|South Africa|2020-07-02	0.0007731620	Africa
Africa|hCoV-19/Gambia/GC19-029/2020|EPI ISL 428857|B.1|Gambia|2020-04-20	Africa|hCoV-19/South Africa/LR00021/2020|EPI ISL 515150|C.1|South Africa|2020-07-02	0.0005270411	Africa
Africa|hCoV-19/Gambia/GC19-0479/2020|EPI ISL 561015|B.1.1.293|Gambia|2020-04-29	Africa|hCoV-19/South Africa/LR00021/2020|EPI ISL 515150|C.1|South Africa|2020-07-02	0.0004373739	Africa
Africa|hCoV-19/Gambia/GC19-0544/2020|EPI ISL 561016|B.1.5|Gambia|2020-05-01	Africa|hCoV-19/South Africa/LR00021/2020|EPI ISL 515150|C.1|South Africa|2020-07-02	0.0003960067	Africa
Africa|hCoV-19/Gambia/GC19-1385/2020|EPI ISL 561018|B.1.5|Gambia|2020-05-12	Africa|hCoV-19/South Africa/LR00021/2020|EPI ISL 515150|C.1|South Africa|2020-07-02	0.0004003868	Africa
Africa|hCoV-19/Gambia/GC19-1503/2020|EPI ISL 561021|B.1.1|Gambia|2020-05-14	Africa|hCoV-19/South Africa/LR00021/2020|EPI ISL 515150|C.1|South Africa|2020-07-02	0.0004918459	Africa
Africa|hCoV-19/Gambia/GC19-1527/2020|EPI ISL 561022|B.1.1.293|Gambia|2020-05-16	Africa|hCoV-19/South Africa/LR00021/2020|EPI ISL 515150|C.1|South Africa|2020-07-02	0.0004216106	Africa
Africa|hCoV-19/Gambia/GC19-1533/2020|EPI ISL 561023|B.1.1.264|Gambia|2020-05-16	Africa|hCoV-19/South Africa/LR00021/2020|EPI ISL 515150|C.1|South Africa|2020-07-02	0.0004304257	Africa
Africa|hCoV-19/Gambia/GC19-1572/2020|EPI ISL 561014|B.1.1|Gambia|2020-05-20	Africa|hCoV-19/South Africa/LR00021/2020|EPI ISL 515150|C.1|South Africa|2020-07-02	0.0003949592	Africa
Africa|hCoV-19/Gambia/GC19-1575/2020|EPI ISL 561026|B.1.1|Gambia|2020-05-20	Africa|hCoV-19/South Africa/LR00021/2020|EPI ISL 515150|C.1|South Africa|2020-07-02	0.0005035370	Africa
Africa|hCoV-19/Gambia/GC19-1606/2020|EPI ISL 561027|B.1.1|Gambia|2020-05-20	Africa|hCoV-19/South Africa/LR00021/2020|EPI ISL 515150|C.1|South Africa|2020-07-02	0.0004264622	Africa
Africa|hCoV-19/Gambia/GC19-1706/2020|EPI ISL 561028|B.1.5|Gambia|2020-05-22	Africa|hCoV-19/South Africa/LR00021/2020|EPI ISL 515150|C.1|South Africa|2020-07-02	0.0003961616	Africa
Africa|hCoV-19/Gambia/GC19-1814/2020|EPI ISL 561032|B.1.5|Gambia|2020-05-28	Africa|hCoV-19/South Africa/LR00021/2020|EPI ISL 515150|C.1|South Africa|2020-07-02	0.0003965615	Africa
Africa|hCoV-19/Gambia/GC19-1818/2020|EPI ISL 561034|B.1.1|Gambia|2020-05-28	Africa|hCoV-19/South Africa/LR00021/2020|EPI ISL 515150|C.1|South Africa|2020-07-02	0.0004918800	Africa
Africa|hCoV-19/Gambia/GC19-1983/2020|EPI ISL 561038|B.1.1|Gambia|2020-06-07	Africa|hCoV-19/South Africa/LR00021/2020|EPI ISL 515150|C.1|South Africa|2020-07-02	0.0004918651	Africa
Africa|hCoV-19/Gambia/GC19-2197/2020|EPI ISL 561040|B.1.292|Gambia|2020-06-26	Africa|hCoV-19/South Africa/LR00021/2020|EPI ISL 515150|C.1|South Africa|2020-07-02	0.0005981580	Africa
Africa|hCoV-19/Gambia/GC19-2427/2020|EPI ISL 561105|B.1.1.293|Gambia|2020-07-21	Africa|hCoV-19/South Africa/LR00021/2020|EPI ISL 515150|C.1|South Africa|2020-07-02	0.0005271206	Africa
Africa|hCoV-19/Gambia/GC19-2443/2020|EPI ISL 561106|B.1.5|Gambia|2020-07-21	Africa|hCoV-19/South Africa/LR00021/2020|EPI ISL 515150|C.1|South Africa|2020-07-02	0.0004688837	Africa
Africa|hCoV-19/Gambia/GC19-2450/2020|EPI ISL 561107|B.1.5.12|Gambia|2020-07-21	Africa|hCoV-19/South Africa/LR00021/2020|EPI ISL 515150|C.1|South Africa|2020-07-02	0.0006676908	Africa
Africa|hCoV-19/Gambia/GC19-2459/2020|EPI ISL 561108|B.1.1.293|Gambia|2020-07-21	Africa|hCoV-19/South Africa/LR00021/2020|EPI ISL 515150|C.1|South Africa|2020-07-02	0.0004925869	Africa
Africa|hCoV-19/Gambia/GC19-2469/2020|EPI ISL 561109|B.1.5|Gambia|2020-07-21	Africa|hCoV-19/South Africa/LR00021/2020|EPI ISL 515150|C.1|South Africa|2020-07-02	0.0004614623	Africa
Africa|hCoV-19/Gambia/GC19-2473/2020|EPI ISL 561110|B.1.5.12|Gambia|2020-07-21	Africa|hCoV-19/South Africa/LR00021/2020|EPI ISL 515150|C.1|South Africa|2020-07-02	0.0007028798	Africa
Africa|hCoV-19/Gambia/GC19-2498/2020|EPI ISL 561111|B.1.292|Gambia|2020-07-21	Africa|hCoV-19/South Africa/LR00021/2020|EPI ISL 515150|C.1|South Africa|2020-07-02	0.0006324893	Africa
Africa|hCoV-19/Gambia/GC19-2525/2020|EPI ISL 561113|B.1.1.293|Gambia|2020-07-21	Africa|hCoV-19/South Africa/LR00021/2020|EPI ISL 515150|C.1|South Africa|2020-07-02	0.0004918601	Africa
Africa|hCoV-19/Gambia/GC19-2526/2020|EPI ISL 561114|B.1.5.12|Gambia|2020-07-21	Africa|hCoV-19/South Africa/LR00021/2020|EPI ISL 515150|C.1|South Africa|2020-07-02	0.0007028943	Africa
Africa|hCoV-19/Gambia/GC19-2629/2020|EPI ISL 561123|B.1.5.12|Gambia|2020-07-21	Africa|hCoV-19/South Africa/LR00021/2020|EPI ISL 515150|C.1|South Africa|2020-07-02	0.0006686073	Africa
Africa|hCoV-19/Gambia/GC19-2632/2020|EPI ISL 561124|B.1.5.12|Gambia|2020-07-21	Africa|hCoV-19/South Africa/LR00021/2020|EPI ISL 515150|C.1|South Africa|2020-07-02	0.0006728446	Africa
Africa|hCoV-19/Gambia/GC19-2638/2020|EPI ISL 561126|B.1.5.12|Gambia|2020-07-21	Africa|hCoV-19/South Africa/LR00021/2020|EPI ISL 515150|C.1|South Africa|2020-07-02	0.0006425886	Africa
Africa|hCoV-19/Gambia/GC19-2652/2020|EPI ISL 561128|B.1.5.12|Gambia|2020-07-21	Africa|hCoV-19/South Africa/LR00021/2020|EPI ISL 515150|C.1|South Africa|2020-07-02	0.0005624926	Africa
Africa|hCoV-19/Gambia/GC19-2654/2020|EPI ISL 561130|B.1.292|Gambia|2020-07-21	Africa|hCoV-19/South Africa/LR00021/2020|EPI ISL 515150|C.1|South Africa|2020-07-02	0.0006677120	Africa
Africa|hCoV-19/Gambia/GC19-2663/2020|EPI ISL 561133|B.1.1.293|Gambia|2020-07-21	Africa|hCoV-19/South Africa/LR00021/2020|EPI ISL 515150|C.1|South Africa|2020-07-02	0.0004918600	Africa
Africa|hCoV-19/Gambia/GC19-2707/2020|EPI ISL 561134|B.1.1.293|Gambia|2020-07-21	Africa|hCoV-19/South Africa/LR00021/2020|EPI ISL 515150|C.1|South Africa|2020-07-02	0.0005311270	Africa
Africa|hCoV-19/Gambia/GC19-2711/2020|EPI ISL 561135|B.1.5.12|Gambia|2020-07-21	Africa|hCoV-19/South Africa/LR00021/2020|EPI ISL 515150|C.1|South Africa|2020-07-02	0.0006324760	Africa
Africa|hCoV-19/Gambia/GC19-2730/2020|EPI ISL 561136|B.1.5.12|Gambia|2020-07-21	Africa|hCoV-19/South Africa/LR00021/2020|EPI ISL 515150|C.1|South Africa|2020-07-02	0.0007437670	Africa
Africa|hCoV-19/Gambia/GC19-2731/2020|EPI ISL 561137|B.1.1.293|Gambia|2020-07-21	Africa|hCoV-19/South Africa/LR00021/2020|EPI ISL 515150|C.1|South Africa|2020-07-02	0.0004918945	Africa
Africa|hCoV-19/Gambia/GC19-2828/2020|EPI ISL 561150|B.1.361|Gambia|2020-07-24	Africa|hCoV-19/South Africa/LR00021/2020|EPI ISL 515150|C.1|South Africa|2020-07-02	0.0006325625	Africa
Africa|hCoV-19/Gambia/GC19-2842/2020|EPI ISL 561151|B.1.1|Gambia|2020-07-24	Africa|hCoV-19/South Africa/LR00021/2020|EPI ISL 515150|C.1|South Africa|2020-07-02	0.0005270465	Africa
Africa|hCoV-19/Gambia/GC19-2898/2020|EPI ISL 561153|B.1.5.12|Gambia|2020-07-24	Africa|hCoV-19/South Africa/LR00021/2020|EPI ISL 515150|C.1|South Africa|2020-07-02	0.0005973677	Africa
Africa|hCoV-19/Gambia/GC19-2904/2020|EPI ISL 561154|B.1.1|Gambia|2020-07-24	Africa|hCoV-19/South Africa/LR00021/2020|EPI ISL 515150|C.1|South Africa|2020-07-02	0.0005270279	Africa
Africa|hCoV-19/Gambia/GC19-2947/2020|EPI ISL 561155|B.1.5.12|Gambia|2020-07-24	Africa|hCoV-19/South Africa/LR00021/2020|EPI ISL 515150|C.1|South Africa|2020-07-02	0.0006676580	Africa
Africa|hCoV-19/Gambia/GC19-2973/2020|EPI ISL 561156|B.1.1.293|Gambia|2020-07-24	Africa|hCoV-19/South Africa/LR00021/2020|EPI ISL 515150|C.1|South Africa|2020-07-02	0.0004567064	Africa
Africa|hCoV-19/Gambia/GC19-2977/2020|EPI ISL 561157|B.1.1.293|Gambia|2020-07-24	Africa|hCoV-19/South Africa/LR00021/2020|EPI ISL 515150|C.1|South Africa|2020-07-02	0.0004567224	Africa
Africa|hCoV-19/Gambia/GC19-2985/2020|EPI ISL 561158|B.1.5.12|Gambia|2020-07-24	Africa|hCoV-19/South Africa/LR00021/2020|EPI ISL 515150|C.1|South Africa|2020-07-02	0.0005621773	Africa
Africa|hCoV-19/Gambia/GC19-2991/2020|EPI ISL 561159|B.1.1|Gambia|2020-07-24	Africa|hCoV-19/South Africa/LR00021/2020|EPI ISL 515150|C.1|South Africa|2020-07-02	0.0004919516	Africa
Africa|hCoV-19/Gambia/GC19-3064/2020|EPI ISL 561160|B.1.1|Gambia|2020-07-25	Africa|hCoV-19/South Africa/LR00021/2020|EPI ISL 515150|C.1|South Africa|2020-07-02	0.0005270650	Africa
Africa|hCoV-19/Gambia/GC19-3065/2020|EPI ISL 561161|B.1.5.12|Gambia|2020-07-25	Africa|hCoV-19/South Africa/LR00021/2020|EPI ISL 515150|C.1|South Africa|2020-07-02	0.0006795882	Africa
Africa|hCoV-19/Gambia/GC19-3081/2020|EPI ISL 561162|B.1.1|Gambia|2020-07-25	Africa|hCoV-19/South Africa/LR00021/2020|EPI ISL 515150|C.1|South Africa|2020-07-02	0.0005270459	Africa
Africa|hCoV-19/Gambia/GC19-3085/2020|EPI ISL 561163|B.1.1.293|Gambia|2020-07-25	Africa|hCoV-19/South Africa/LR00021/2020|EPI ISL 515150|C.1|South Africa|2020-07-02	0.0004957536	Africa
Africa|hCoV-19/Gambia/GC19-3087/2020|EPI ISL 561041|B.1.292|Gambia|2020-07-25	Africa|hCoV-19/South Africa/LR00021/2020|EPI ISL 515150|C.1|South Africa|2020-07-02	0.0006676413	Africa
Africa|hCoV-19/Gambia/GC19-3099/2020|EPI ISL 561164|B.1.1.242|Gambia|2020-07-25	Africa|hCoV-19/South Africa/LR00021/2020|EPI ISL 515150|C.1|South Africa|2020-07-02	0.0005270116	Africa
Africa|hCoV-19/Gambia/GC19-3110/2020|EPI ISL 561165|B.1.1.293|Gambia|2020-07-25	Africa|hCoV-19/South Africa/LR00021/2020|EPI ISL 515150|C.1|South Africa|2020-07-02	0.0004918652	Africa
Africa|hCoV-19/Gambia/GC19-3112/2020|EPI ISL 561166|B.1|Gambia|2020-07-25	Africa|hCoV-19/South Africa/LR00021/2020|EPI ISL 515150|C.1|South Africa|2020-07-02	0.0007027810	Africa
Africa|hCoV-19/Gambia/GC19-3113/2020|EPI ISL 561167|B.1.1.293|Gambia|2020-07-25	Africa|hCoV-19/South Africa/LR00021/2020|EPI ISL 515150|C.1|South Africa|2020-07-02	0.0004567063	Africa
Africa|hCoV-19/Gambia/GC19-3114/2020|EPI ISL 561168|B.1.1|Gambia|2020-07-25	Africa|hCoV-19/South Africa/LR00021/2020|EPI ISL 515150|C.1|South Africa|2020-07-02	0.0005270280	Africa
Africa|hCoV-19/Gambia/GC19-3135/2020|EPI ISL 561169|B.1.5.12|Gambia|2020-07-27	Africa|hCoV-19/South Africa/LR00021/2020|EPI ISL 515150|C.1|South Africa|2020-07-02	0.0005665557	Africa
Africa|hCoV-19/Gambia/GC19-3140/2020|EPI ISL 561042|B.1.5.12|Gambia|2020-07-27	Africa|hCoV-19/South Africa/LR00021/2020|EPI ISL 515150|C.1|South Africa|2020-07-02	0.0007028792	Africa
Africa|hCoV-19/Gambia/GC19-3145/2020|EPI ISL 561170|B.1.1|Gambia|2020-07-27	Africa|hCoV-19/South Africa/LR00021/2020|EPI ISL 515150|C.1|South Africa|2020-07-02	0.0005270465	Africa
Africa|hCoV-19/Gambia/GC19-3146/2020|EPI ISL 561171|B.1.5.12|Gambia|2020-07-27	Africa|hCoV-19/South Africa/LR00021/2020|EPI ISL 515150|C.1|South Africa|2020-07-02	0.0005313096	Africa
Africa|hCoV-19/Gambia/GC19-3165/2020|EPI ISL 561043|B.1.1.293|Gambia|2020-07-27	Africa|hCoV-19/South Africa/LR00021/2020|EPI ISL 515150|C.1|South Africa|2020-07-02	0.0004567063	Africa
Africa|hCoV-19/Gambia/GC19-3166/2020|EPI ISL 561044|B.1.5.12|Gambia|2020-07-27	Africa|hCoV-19/South Africa/LR00021/2020|EPI ISL 515150|C.1|South Africa|2020-07-02	0.0005665357	Africa
Africa|hCoV-19/Gambia/GC19-3189/2020|EPI ISL 561045|B.1.5|Gambia|2020-07-27	Africa|hCoV-19/South Africa/LR00021/2020|EPI ISL 515150|C.1|South Africa|2020-07-02	0.0004291941	Africa
Africa|hCoV-19/Gambia/GC19-3192/2020|EPI ISL 561046|B.1.5|Gambia|2020-07-27	Africa|hCoV-19/South Africa/LR00021/2020|EPI ISL 515150|C.1|South Africa|2020-07-02	0.0004249287	Africa
Africa|hCoV-19/Gambia/GC19-3193/2020|EPI ISL 561047|B.1.5.12|Gambia|2020-07-27	Africa|hCoV-19/South Africa/LR00021/2020|EPI ISL 515150|C.1|South Africa|2020-07-02	0.0005665155	Africa
Africa|hCoV-19/Gambia/GC19-3208/2020|EPI ISL 561048|B.1.5.12|Gambia|2020-07-27	Africa|hCoV-19/South Africa/LR00021/2020|EPI ISL 515150|C.1|South Africa|2020-07-02	0.0006374700	Africa
Africa|hCoV-19/Gambia/GC19-3209/2020|EPI ISL 561049|B.1.5.12|Gambia|2020-07-27	Africa|hCoV-19/South Africa/LR00021/2020|EPI ISL 515150|C.1|South Africa|2020-07-02	0.0005311723	Africa
Africa|hCoV-19/Gambia/GC19-3210/2020|EPI ISL 561050|B.1.5.12|Gambia|2020-07-27	Africa|hCoV-19/South Africa/LR00021/2020|EPI ISL 515150|C.1|South Africa|2020-07-02	0.0005354674	Africa
Africa|hCoV-19/Gambia/GC19-3214/2020|EPI ISL 561051|B.1.1.293|Gambia|2020-07-27	Africa|hCoV-19/South Africa/LR00021/2020|EPI ISL 515150|C.1|South Africa|2020-07-02	0.0004603322	Africa
Africa|hCoV-19/Gambia/GC19-3219/2020|EPI ISL 561052|B.1.5.12|Gambia|2020-07-27	Africa|hCoV-19/South Africa/LR00021/2020|EPI ISL 515150|C.1|South Africa|2020-07-02	0.0005622362	Africa
Africa|hCoV-19/Gambia/GC19-3246/2020|EPI ISL 561053|B.1.5.12|Gambia|2020-07-27	Africa|hCoV-19/South Africa/LR00021/2020|EPI ISL 515150|C.1|South Africa|2020-07-02	0.0005665876	Africa
Africa|hCoV-19/Gambia/GC19-3255/2020|EPI ISL 561054|B.1.177|Gambia|2020-07-27	Africa|hCoV-19/South Africa/LR00021/2020|EPI ISL 515150|C.1|South Africa|2020-07-02	0.0003895015	Africa
Africa|hCoV-19/Gambia/GC19-3266/2020|EPI ISL 561055|B.1.5|Gambia|2020-07-27	Africa|hCoV-19/South Africa/LR00021/2020|EPI ISL 515150|C.1|South Africa|2020-07-02	0.0003540597	Africa
Africa|hCoV-19/Gambia/GC19-3267/2020|EPI ISL 561056|B.1.5.12|Gambia|2020-07-27	Africa|hCoV-19/South Africa/LR00021/2020|EPI ISL 515150|C.1|South Africa|2020-07-02	0.0004957555	Africa
Africa|hCoV-19/Gambia/GC19-3278/2020|EPI ISL 561058|B.1.5.12|Gambia|2020-07-27	Africa|hCoV-19/South Africa/LR00021/2020|EPI ISL 515150|C.1|South Africa|2020-07-02	0.0005311028	Africa
Africa|hCoV-19/Gambia/GC19-3301/2020|EPI ISL 561059|B.1.5.12|Gambia|2020-07-27	Africa|hCoV-19/South Africa/LR00021/2020|EPI ISL 515150|C.1|South Africa|2020-07-02	0.0005311592	Africa
Africa|hCoV-19/Gambia/GC19-3317/2020|EPI ISL 561060|B.1.5|Gambia|2020-07-27	Africa|hCoV-19/South Africa/LR00021/2020|EPI ISL 515150|C.1|South Africa|2020-07-02	0.0004217098	Africa
Africa|hCoV-19/Gambia/GC19-3323/2020|EPI ISL 561061|B.1.5|Gambia|2020-07-27	Africa|hCoV-19/South Africa/LR00021/2020|EPI ISL 515150|C.1|South Africa|2020-07-02	0.0003895194	Africa
Africa|hCoV-19/Gambia/GC19-3358/2020|EPI ISL 561062|B.1.1.293|Gambia|2020-07-27	Africa|hCoV-19/South Africa/LR00021/2020|EPI ISL 515150|C.1|South Africa|2020-07-02	0.0005621748	Africa
Africa|hCoV-19/Gambia/GC19-3365/2020|EPI ISL 561063|B.1.5.12|Gambia|2020-07-27	Africa|hCoV-19/South Africa/LR00021/2020|EPI ISL 515150|C.1|South Africa|2020-07-02	0.0005665816	Africa
Africa|hCoV-19/Gambia/GC19-3373/2020|EPI ISL 561064|B.1.5|Gambia|2020-07-27	Africa|hCoV-19/South Africa/LR00021/2020|EPI ISL 515150|C.1|South Africa|2020-07-02	0.0004603508	Africa
Africa|hCoV-19/Gambia/GC19-3374/2020|EPI ISL 561065|B.1.5.12|Gambia|2020-07-27	Africa|hCoV-19/South Africa/LR00021/2020|EPI ISL 515150|C.1|South Africa|2020-07-02	0.0005665355	Africa
Africa|hCoV-19/Gambia/GC19-3375/2020|EPI ISL 561066|B.1.5.12|Gambia|2020-07-27	Africa|hCoV-19/South Africa/LR00021/2020|EPI ISL 515150|C.1|South Africa|2020-07-02	0.0005311027	Africa
Africa|hCoV-19/Gambia/GC19-3380/2020|EPI ISL 561067|B.1.5.12|Gambia|2020-07-27	Africa|hCoV-19/South Africa/LR00021/2020|EPI ISL 515150|C.1|South Africa|2020-07-02	0.0005665758	Africa
Africa|hCoV-19/Gambia/GC19-3381/2020|EPI ISL 561068|B.1.5.12|Gambia|2020-07-27	Africa|hCoV-19/South Africa/LR00021/2020|EPI ISL 515150|C.1|South Africa|2020-07-02	0.0007028471	Africa
Africa|hCoV-19/Gambia/GC19-3396/2020|EPI ISL 561069|B.1.5.12|Gambia|2020-07-27	Africa|hCoV-19/South Africa/LR00021/2020|EPI ISL 515150|C.1|South Africa|2020-07-02	0.0007028475	Africa
Africa|hCoV-19/Gambia/GC19-3398/2020|EPI ISL 561070|B.1.1.242|Gambia|2020-07-27	Africa|hCoV-19/South Africa/LR00021/2020|EPI ISL 515150|C.1|South Africa|2020-07-02	0.0006324605	Africa
Africa|hCoV-19/Gambia/GC19-3399/2020|EPI ISL 561172|B.1.5|Gambia|2020-07-27	Africa|hCoV-19/South Africa/LR00021/2020|EPI ISL 515150|C.1|South Africa|2020-07-02	0.0004568073	Africa
Africa|hCoV-19/Gambia/GC19-3400/2020|EPI ISL 561173|B.1.5|Gambia|2020-07-27	Africa|hCoV-19/South Africa/LR00021/2020|EPI ISL 515150|C.1|South Africa|2020-07-02	0.0005270966	Africa
Africa|hCoV-19/Gambia/GC19-3407/2020|EPI ISL 561174|B.1.1.242|Gambia|2020-07-27	Africa|hCoV-19/South Africa/LR00021/2020|EPI ISL 515150|C.1|South Africa|2020-07-02	0.0004919362	Africa
Africa|hCoV-19/Gambia/GC19-3411/2020|EPI ISL 561175|B.1.5.12|Gambia|2020-07-27	Africa|hCoV-19/South Africa/LR00021/2020|EPI ISL 515150|C.1|South Africa|2020-07-02	0.0006384260	Africa
Africa|hCoV-19/Gambia/GC19-3418/2020|EPI ISL 561176|B.1.1.242|Gambia|2020-07-27	Africa|hCoV-19/South Africa/LR00021/2020|EPI ISL 515150|C.1|South Africa|2020-07-02	0.0005622028	Africa
Africa|hCoV-19/Gambia/GC19-3429/2020|EPI ISL 561178|B.1.5.12|Gambia|2020-07-27	Africa|hCoV-19/South Africa/LR00021/2020|EPI ISL 515150|C.1|South Africa|2020-07-02	0.0005621773	Africa
Africa|hCoV-19/Gambia/GC19-3432/2020|EPI ISL 561179|B.1.5.12|Gambia|2020-07-27	Africa|hCoV-19/South Africa/LR00021/2020|EPI ISL 515150|C.1|South Africa|2020-07-02	0.0007438305	Africa
Africa|hCoV-19/Gambia/GC19-3438/2020|EPI ISL 561180|B.1.5.12|Gambia|2020-07-27	Africa|hCoV-19/South Africa/LR00021/2020|EPI ISL 515150|C.1|South Africa|2020-07-02	0.0007028892	Africa
Africa|hCoV-19/Gambia/GC19-3445/2020|EPI ISL 561181|B.1.5.12|Gambia|2020-07-27	Africa|hCoV-19/South Africa/LR00021/2020|EPI ISL 515150|C.1|South Africa|2020-07-02	0.0007731648	Africa
Africa|hCoV-19/Gambia/GC19-3448/2020|EPI ISL 561183|B.1.5|Gambia|2020-07-27	Africa|hCoV-19/South Africa/LR00021/2020|EPI ISL 515150|C.1|South Africa|2020-07-02	0.0004962354	Africa
Africa|hCoV-19/Gambia/GC19-3497/2020|EPI ISL 561184|B.1.5.12|Gambia|2020-07-27	Africa|hCoV-19/South Africa/LR00021/2020|EPI ISL 515150|C.1|South Africa|2020-07-02	0.0006676442	Africa
Africa|hCoV-19/Gambia/GC19-3503/2020|EPI ISL 561186|B.1.5.12|Gambia|2020-07-27	Africa|hCoV-19/South Africa/LR00021/2020|EPI ISL 515150|C.1|South Africa|2020-07-02	0.0006028384	Africa
Africa|hCoV-19/Gambia/GC19-3504/2020|EPI ISL 561187|B.1.5.12|Gambia|2020-07-27	Africa|hCoV-19/South Africa/LR00021/2020|EPI ISL 515150|C.1|South Africa|2020-07-02	0.0006728685	Africa
Africa|hCoV-19/Gambia/GC19-3505/2020|EPI ISL 561188|B.1.5.12|Gambia|2020-07-27	Africa|hCoV-19/South Africa/LR00021/2020|EPI ISL 515150|C.1|South Africa|2020-07-02	0.0006325294	Africa
Africa|hCoV-19/Gambia/GC19-3529/2020|EPI ISL 561191|B.1.5.12|Gambia|2020-07-27	Africa|hCoV-19/South Africa/LR00021/2020|EPI ISL 515150|C.1|South Africa|2020-07-02	0.0007028648	Africa
Africa|hCoV-19/Gambia/GC19-3530/2020|EPI ISL 561192|B.1.5.12|Gambia|2020-07-27	Africa|hCoV-19/South Africa/LR00021/2020|EPI ISL 515150|C.1|South Africa|2020-07-02	0.0005679637	Africa
Africa|hCoV-19/Gambia/GC19-3533/2020|EPI ISL 561193|B.1.1.293|Gambia|2020-07-27	Africa|hCoV-19/South Africa/LR00021/2020|EPI ISL 515150|C.1|South Africa|2020-07-02	0.0004919122	Africa
Africa|hCoV-19/Gambia/GC19-3535/2020|EPI ISL 561194|B.1.1.242|Gambia|2020-07-27	Africa|hCoV-19/South Africa/LR00021/2020|EPI ISL 515150|C.1|South Africa|2020-07-02	0.0005621831	Africa
Africa|hCoV-19/Gambia/GC19-3550/2020|EPI ISL 561195|B.1.5.12|Gambia|2020-07-27	Africa|hCoV-19/South Africa/LR00021/2020|EPI ISL 515150|C.1|South Africa|2020-07-02	0.0006676980	Africa
Africa|hCoV-19/Gambia/GC19-3565/2020|EPI ISL 561196|B.1.5.12|Gambia|2020-07-27	Africa|hCoV-19/South Africa/LR00021/2020|EPI ISL 515150|C.1|South Africa|2020-07-02	0.0005973259	Africa
Africa|hCoV-19/Gambia/GC19-3578/2020|EPI ISL 561197|B.1.5.12|Gambia|2020-07-27	Africa|hCoV-19/South Africa/LR00021/2020|EPI ISL 515150|C.1|South Africa|2020-07-02	0.0006327873	Africa
Africa|hCoV-19/Gambia/GC19-3629/2020|EPI ISL 561199|B.1.5.12|Gambia|2020-07-27	Africa|hCoV-19/South Africa/LR00021/2020|EPI ISL 515150|C.1|South Africa|2020-07-02	0.0007380391	Africa
Africa|hCoV-19/Gambia/GC19-3656/2020|EPI ISL 561201|B.1.5.12|Gambia|2020-07-27	Africa|hCoV-19/South Africa/LR00021/2020|EPI ISL 515150|C.1|South Africa|2020-07-02	0.0006325427	Africa
Africa|hCoV-19/Gambia/GC19-3659/2020|EPI ISL 561202|B.1.1|Gambia|2020-07-27	Africa|hCoV-19/South Africa/LR00021/2020|EPI ISL 515150|C.1|South Africa|2020-07-02	0.0004919394	Africa
Africa|hCoV-19/Gambia/GC19-3666/2020|EPI ISL 561204|B.1.5.12|Gambia|2020-07-27	Africa|hCoV-19/South Africa/LR00021/2020|EPI ISL 515150|C.1|South Africa|2020-07-02	0.0006686307	Africa
Africa|hCoV-19/Gambia/GC19-3769/2020|EPI ISL 561072|B.1.292|Gambia|2020-07-27	Africa|hCoV-19/South Africa/LR00021/2020|EPI ISL 515150|C.1|South Africa|2020-07-02	0.0006382812	Africa
Africa|hCoV-19/Gambia/GC19-3773/2020|EPI ISL 561073|B.1.5.12|Gambia|2020-07-27	Africa|hCoV-19/South Africa/LR00021/2020|EPI ISL 515150|C.1|South Africa|2020-07-02	0.0007028474	Africa
Africa|hCoV-19/Gambia/GC19-3774/2020|EPI ISL 561074|B.1.5.12|Gambia|2020-07-27	Africa|hCoV-19/South Africa/LR00021/2020|EPI ISL 515150|C.1|South Africa|2020-07-02	0.0006676910	Africa
Africa|hCoV-19/Gambia/GC19-3794/2020|EPI ISL 561078|B.1.5.12|Gambia|2020-07-27	Africa|hCoV-19/South Africa/LR00021/2020|EPI ISL 515150|C.1|South Africa|2020-07-02	0.0006737750	Africa
Africa|hCoV-19/Gambia/GC19-3796/2020|EPI ISL 561079|B.1.5.12|Gambia|2020-07-27	Africa|hCoV-19/South Africa/LR00021/2020|EPI ISL 515150|C.1|South Africa|2020-07-02	0.0006676579	Africa
Africa|hCoV-19/Gambia/GC19-3798/2020|EPI ISL 561080|B.1.1.242|Gambia|2020-07-27	Africa|hCoV-19/South Africa/LR00021/2020|EPI ISL 515150|C.1|South Africa|2020-07-02	0.0006034101	Africa
Africa|hCoV-19/Gambia/GC19-3799/2020|EPI ISL 561081|B.1.1.242|Gambia|2020-07-27	Africa|hCoV-19/South Africa/LR00021/2020|EPI ISL 515150|C.1|South Africa|2020-07-02	0.0005972843	Africa
Africa|hCoV-19/Gambia/GC19-3802/2020|EPI ISL 561082|B.1.5.12|Gambia|2020-07-27	Africa|hCoV-19/South Africa/LR00021/2020|EPI ISL 515150|C.1|South Africa|2020-07-02	0.0007028373	Africa
Africa|hCoV-19/Gambia/GC19-3805/2020|EPI ISL 561083|B.1.5.12|Gambia|2020-07-27	Africa|hCoV-19/South Africa/LR00021/2020|EPI ISL 515150|C.1|South Africa|2020-07-02	0.0006676745	Africa
Africa|hCoV-19/Gambia/GC19-3806/2020|EPI ISL 561084|B.1.1.293|Gambia|2020-07-27	Africa|hCoV-19/South Africa/LR00021/2020|EPI ISL 515150|C.1|South Africa|2020-07-02	0.0004918704	Africa
Africa|hCoV-19/Gambia/GC19-3807/2020|EPI ISL 561085|B.1.1.293|Gambia|2020-07-27	Africa|hCoV-19/South Africa/LR00021/2020|EPI ISL 515150|C.1|South Africa|2020-07-02	0.0005270575	Africa
Africa|hCoV-19/Gambia/GC19-3812/2020|EPI ISL 561086|B.1.1.293|Gambia|2020-07-27	Africa|hCoV-19/South Africa/LR00021/2020|EPI ISL 515150|C.1|South Africa|2020-07-02	0.0005634137	Africa
Africa|hCoV-19/Gambia/GC19-3813/2020|EPI ISL 561087|B.1.1.293|Gambia|2020-07-27	Africa|hCoV-19/South Africa/LR00021/2020|EPI ISL 515150|C.1|South Africa|2020-07-02	0.0005270388	Africa
Africa|hCoV-19/Gambia/GC19-3814/2020|EPI ISL 561088|B.1|Gambia|2020-07-27	Africa|hCoV-19/South Africa/LR00021/2020|EPI ISL 515150|C.1|South Africa|2020-07-02	0.0007732487	Africa
Africa|hCoV-19/Gambia/GC19-3816/2020|EPI ISL 561089|B.1.1.293|Gambia|2020-07-27	Africa|hCoV-19/South Africa/LR00021/2020|EPI ISL 515150|C.1|South Africa|2020-07-02	0.0004957185	Africa
Africa|hCoV-19/Gambia/GC19-3818/2020|EPI ISL 561090|B.1.1.293|Gambia|2020-07-27	Africa|hCoV-19/South Africa/LR00021/2020|EPI ISL 515150|C.1|South Africa|2020-07-02	0.0005973235	Africa
Africa|hCoV-19/Gambia/GC19-3820/2020|EPI ISL 561091|B.1.1.293|Gambia|2020-07-27	Africa|hCoV-19/South Africa/LR00021/2020|EPI ISL 515150|C.1|South Africa|2020-07-02	0.0005270390	Africa
Africa|hCoV-19/Gambia/GC19-3821/2020|EPI ISL 561092|B.1.5.12|Gambia|2020-07-27	Africa|hCoV-19/South Africa/LR00021/2020|EPI ISL 515150|C.1|South Africa|2020-07-02	0.0006034314	Africa
Africa|hCoV-19/Gambia/GC19-3822/2020|EPI ISL 561093|B.1.5.12|Gambia|2020-07-27	Africa|hCoV-19/South Africa/LR00021/2020|EPI ISL 515150|C.1|South Africa|2020-07-02	0.0007028477	Africa
Africa|hCoV-19/Gambia/GC19-3823/2020|EPI ISL 561094|B.1.5.12|Gambia|2020-07-27	Africa|hCoV-19/South Africa/LR00021/2020|EPI ISL 515150|C.1|South Africa|2020-07-02	0.0007083450	Africa
Africa|hCoV-19/Gambia/GC19-3835/2020|EPI ISL 561096|B.1.1.293|Gambia|2020-07-27	Africa|hCoV-19/South Africa/LR00021/2020|EPI ISL 515150|C.1|South Africa|2020-07-02	0.0004918875	Africa
Africa|hCoV-19/Gambia/GC19-3836/2020|EPI ISL 561097|B.1.5.12|Gambia|2020-07-27	Africa|hCoV-19/South Africa/LR00021/2020|EPI ISL 515150|C.1|South Africa|2020-07-02	0.0006676441	Africa
Africa|hCoV-19/Gambia/GC19-3839/2020|EPI ISL 561098|B.1.5.12|Gambia|2020-07-27	Africa|hCoV-19/South Africa/LR00021/2020|EPI ISL 515150|C.1|South Africa|2020-07-02	0.0007028475	Africa
Africa|hCoV-19/Gambia/GC19-3842/2020|EPI ISL 561099|B.1.1.293|Gambia|2020-07-27	Africa|hCoV-19/South Africa/LR00021/2020|EPI ISL 515150|C.1|South Africa|2020-07-02	0.0005973360	Africa
Africa|hCoV-19/Gambia/GC19-3846/2020|EPI ISL 561100|B.1.1.293|Gambia|2020-07-27	Africa|hCoV-19/South Africa/LR00021/2020|EPI ISL 515150|C.1|South Africa|2020-07-02	0.0005621868	Africa
Africa|hCoV-19/Gambia/GC19-3852/2020|EPI ISL 561101|B.1.5.12|Gambia|2020-07-27	Africa|hCoV-19/South Africa/LR00021/2020|EPI ISL 515150|C.1|South Africa|2020-07-02	0.0007093096	Africa
Africa|hCoV-19/Gambia/GC19-3854/2020|EPI ISL 561102|B.1.1.293|Gambia|2020-07-27	Africa|hCoV-19/South Africa/LR00021/2020|EPI ISL 515150|C.1|South Africa|2020-07-02	0.0005973361	Africa
Africa|hCoV-19/Gambia/GC192573/2020|EPI ISL 561115|B.1.5.12|Gambia|2020-07-21	Africa|hCoV-19/South Africa/LR00021/2020|EPI ISL 515150|C.1|South Africa|2020-07-02	0.0007028795	Africa
Africa|hCoV-19/Gambia/GC192576/2020|EPI ISL 561117|B.1.5.12|Gambia|2020-07-21	Africa|hCoV-19/South Africa/LR00021/2020|EPI ISL 515150|C.1|South Africa|2020-07-02	0.0005982297	Africa
Africa|hCoV-19/Gambia/GC192579/2020|EPI ISL 561118|B.1.5.12|Gambia|2020-07-21	Africa|hCoV-19/South Africa/LR00021/2020|EPI ISL 515150|C.1|South Africa|2020-07-02	0.0006014459	Africa
Africa|hCoV-19/Gambia/GC192602/2020|EPI ISL 561120|B.1.1.293|Gambia|2020-07-21	Africa|hCoV-19/South Africa/LR00021/2020|EPI ISL 515150|C.1|South Africa|2020-07-02	0.0005973235	Africa
Africa|hCoV-19/Gambia/GC192610/2020|EPI ISL 561121|B.1.1.293|Gambia|2020-07-21	Africa|hCoV-19/South Africa/LR00021/2020|EPI ISL 515150|C.1|South Africa|2020-07-02	0.0005973237	Africa
Africa|hCoV-19/Gambia/GC192751/2020|EPI ISL 561138|B.1.5.12|Gambia|2020-07-21	Africa|hCoV-19/South Africa/LR00021/2020|EPI ISL 515150|C.1|South Africa|2020-07-02	0.0007380545	Africa
Africa|hCoV-19/Gambia/GC192756/2020|EPI ISL 561139|B.1.5.12|Gambia|2020-07-22	Africa|hCoV-19/South Africa/LR00021/2020|EPI ISL 515150|C.1|South Africa|2020-07-02	0.0006676910	Africa
Africa|hCoV-19/Gambia/GC192772/2020|EPI ISL 561140|B.1.1|Gambia|2020-07-22	Africa|hCoV-19/South Africa/LR00021/2020|EPI ISL 515150|C.1|South Africa|2020-07-02	0.0005270280	Africa
Africa|hCoV-19/Gambia/GC192778/2020|EPI ISL 561141|B.1.1|Gambia|2020-07-22	Africa|hCoV-19/South Africa/LR00021/2020|EPI ISL 515150|C.1|South Africa|2020-07-02	0.0005270835	Africa
Africa|hCoV-19/Gambia/GC192781/2020|EPI ISL 561142|B.1.5.12|Gambia|2020-07-22	Africa|hCoV-19/South Africa/LR00021/2020|EPI ISL 515150|C.1|South Africa|2020-07-02	0.0007028475	Africa
Africa|hCoV-19/Gambia/GC192782/2020|EPI ISL 561143|B.1.5.12|Gambia|2020-07-22	Africa|hCoV-19/South Africa/LR00021/2020|EPI ISL 515150|C.1|South Africa|2020-07-02	0.0007028648	Africa
Africa|hCoV-19/Gambia/GC192786/2020|EPI ISL 561144|B.1.1.293|Gambia|2020-07-22	Africa|hCoV-19/South Africa/LR00021/2020|EPI ISL 515150|C.1|South Africa|2020-07-02	0.0005270151	Africa
Africa|hCoV-19/Gambia/GC192789/2020|EPI ISL 561145|B.1|Gambia|2020-07-22	Africa|hCoV-19/South Africa/LR00021/2020|EPI ISL 515150|C.1|South Africa|2020-07-02	0.0006324607	Africa
Africa|hCoV-19/Gambia/GC192811/2020|EPI ISL 561147|B.1.5.12|Gambia|2020-07-22	Africa|hCoV-19/South Africa/LR00021/2020|EPI ISL 515150|C.1|South Africa|2020-07-02	0.0006742291	Africa
Africa|hCoV-19/Gambia/GC192812/2020|EPI ISL 561148|B.1.1.293|Gambia|2020-07-22	Africa|hCoV-19/South Africa/LR00021/2020|EPI ISL 515150|C.1|South Africa|2020-07-02	0.0004567062	Africa
Africa|hCoV-19/Gambia/NPHL-038/2020|EPI ISL 561205|B.1.1|Gambia|2020	Africa|hCoV-19/South Africa/LR00021/2020|EPI ISL 515150|C.1|South Africa|2020-07-02	0.0005621889	Africa
Africa|hCoV-19/Gambia/NPHL-061/2020|EPI ISL 561206|B.1.5.12|Gambia|2020	Africa|hCoV-19/South Africa/LR00021/2020|EPI ISL 515150|C.1|South Africa|2020-07-02	0.0007731840	Africa
Africa|hCoV-19/Gambia/NPHL-1168/2020|EPI ISL 561212|B.1.5.12|Gambia|2020-06-27	Africa|hCoV-19/South Africa/LR00021/2020|EPI ISL 515150|C.1|South Africa|2020-07-02	0.0007380696	Africa
Africa|hCoV-19/Gambia/NPHL-1208/2020|EPI ISL 561213|B.1.5.12|Gambia|2020-06-30	Africa|hCoV-19/South Africa/LR00021/2020|EPI ISL 515150|C.1|South Africa|2020-07-02	0.0005340763	Africa
Africa|hCoV-19/Gambia/NPHL-1209/2020|EPI ISL 561214|B.1.5.12|Gambia|2020-06-30	Africa|hCoV-19/South Africa/LR00021/2020|EPI ISL 515150|C.1|South Africa|2020-07-02	0.0004990950	Africa
Africa|hCoV-19/Gambia/NPHL-1212/2020|EPI ISL 561215|B.1.5.12|Gambia|2020-06-30	Africa|hCoV-19/South Africa/LR00021/2020|EPI ISL 515150|C.1|South Africa|2020-07-02	0.0006324758	Africa
Africa|hCoV-19/Gambia/NPHL-1224/2020|EPI ISL 561217|B.1.1.293|Gambia|2020-06-30	Africa|hCoV-19/South Africa/LR00021/2020|EPI ISL 515150|C.1|South Africa|2020-07-02	0.0004373261	Africa
Africa|hCoV-19/Gambia/NPHL-1230/2020|EPI ISL 561218|B.1.5|Gambia|2020-06-30	Africa|hCoV-19/South Africa/LR00021/2020|EPI ISL 515150|C.1|South Africa|2020-07-02	0.0004627925	Africa
Africa|hCoV-19/Gambia/NPHL-1248/2020|EPI ISL 561222|B.1.5|Gambia|2020-07-01	Africa|hCoV-19/South Africa/LR00021/2020|EPI ISL 515150|C.1|South Africa|2020-07-02	0.0004627592	Africa
Africa|hCoV-19/Gambia/NPHL-1258/2020|EPI ISL 561223|B.1.292|Gambia|2020-07-02	Africa|hCoV-19/South Africa/LR00021/2020|EPI ISL 515150|C.1|South Africa|2020-07-02	0.0005973378	Africa
Africa|hCoV-19/Gambia/NPHL-1422/2020|EPI ISL 561228|B.1.5|Gambia|2020-07-04	Africa|hCoV-19/South Africa/LR00021/2020|EPI ISL 515150|C.1|South Africa|2020-07-02	0.0003965330	Africa
Africa|hCoV-19/Gambia/NPHL-1424/2020|EPI ISL 561229|B.1.292|Gambia|2020-07-04	Africa|hCoV-19/South Africa/LR00021/2020|EPI ISL 515150|C.1|South Africa|2020-07-02	0.0005975244	Africa
Africa|hCoV-19/Gambia/NPHL-1446/2020|EPI ISL 561230|B.1.5|Gambia|2020-07-04	Africa|hCoV-19/South Africa/LR00021/2020|EPI ISL 515150|C.1|South Africa|2020-07-02	0.0004627593	Africa
Africa|hCoV-19/Gambia/NPHL-1477/2020|EPI ISL 561231|B.1.5|Gambia|2020	Africa|hCoV-19/South Africa/LR00021/2020|EPI ISL 515150|C.1|South Africa|2020-07-02	0.0004663111	Africa
Africa|hCoV-19/Gambia/NPHL-1514/2020|EPI ISL 561232|B.1.1|Gambia|2020	Africa|hCoV-19/South Africa/LR00021/2020|EPI ISL 515150|C.1|South Africa|2020-07-02	0.0004918480	Africa
Africa|hCoV-19/Gambia/NPHL-1641/2020|EPI ISL 561235|B.1.292|Gambia|2020-07-31	Africa|hCoV-19/South Africa/LR00021/2020|EPI ISL 515150|C.1|South Africa|2020-07-02	0.0006457150	Africa
Africa|hCoV-19/Gambia/NPHL-1645/2020|EPI ISL 561236|B.1.1.293|Gambia|2020-08-04	Africa|hCoV-19/South Africa/LR00021/2020|EPI ISL 515150|C.1|South Africa|2020-07-02	0.0005298949	Africa
Africa|hCoV-19/Gambia/NPHL-1711/2020|EPI ISL 561237|B.1.1.293|Gambia|2020-08-04	Africa|hCoV-19/South Africa/LR00021/2020|EPI ISL 515150|C.1|South Africa|2020-07-02	0.0004567061	Africa
Africa|hCoV-19/Gambia/NPHL-1746/2020|EPI ISL 561238|B.1.1|Gambia|2020-07-20	Africa|hCoV-19/South Africa/LR00021/2020|EPI ISL 515150|C.1|South Africa|2020-07-02	0.0003864682	Africa
Africa|hCoV-19/Gambia/NPHL-1921/2020|EPI ISL 561239|B.1.1|Gambia|2020	Africa|hCoV-19/South Africa/LR00021/2020|EPI ISL 515150|C.1|South Africa|2020-07-02	0.0005270280	Africa
Africa|hCoV-19/Gambia/NPHL-1968/2020|EPI ISL 561240|B.1.1|Gambia|2020-07-16	Africa|hCoV-19/South Africa/LR00021/2020|EPI ISL 515150|C.1|South Africa|2020-07-02	0.0005270280	Africa
Africa|hCoV-19/Gambia/NPHL-2037/2020|EPI ISL 561241|B.1.1|Gambia|2020-07-15	Africa|hCoV-19/South Africa/LR00021/2020|EPI ISL 515150|C.1|South Africa|2020-07-02	0.0005270280	Africa
Africa|hCoV-19/Gambia/NPHL-2268/2020|EPI ISL 561242|B.1.1|Gambia|2020	Africa|hCoV-19/South Africa/LR00021/2020|EPI ISL 515150|C.1|South Africa|2020-07-02	0.0003521773	Africa
Africa|hCoV-19/Gambia/NPHL-2344/2020|EPI ISL 561243|B.1.292|Gambia|2020	Africa|hCoV-19/South Africa/LR00021/2020|EPI ISL 515150|C.1|South Africa|2020-07-02	0.0006677022	Africa
Africa|hCoV-19/Gambia/NPHL-2374/2020|EPI ISL 561244|B.1.5.12|Gambia|2020	Africa|hCoV-19/South Africa/LR00021/2020|EPI ISL 515150|C.1|South Africa|2020-07-02	0.0006324982	Africa
Africa|hCoV-19/Gambia/NPHL-242/2020|EPI ISL 561245|B.1.5|Gambia|2020	Africa|hCoV-19/South Africa/LR00021/2020|EPI ISL 515150|C.1|South Africa|2020-07-02	0.0004567931	Africa
Africa|hCoV-19/Gambia/NPHL-243/2020|EPI ISL 561246|B.1.5|Gambia|2020	Africa|hCoV-19/South Africa/LR00021/2020|EPI ISL 515150|C.1|South Africa|2020-07-02	0.0004278170	Africa
Africa|hCoV-19/Gambia/NPHL-244/2020|EPI ISL 561247|B.1.1.293|Gambia|2020	Africa|hCoV-19/South Africa/LR00021/2020|EPI ISL 515150|C.1|South Africa|2020-07-02	0.0004963408	Africa
Africa|hCoV-19/Gambia/NPHL-2443/2020|EPI ISL 561248|B.1.5.12|Gambia|2020	Africa|hCoV-19/South Africa/LR00021/2020|EPI ISL 515150|C.1|South Africa|2020-07-02	0.0006324763	Africa
Africa|hCoV-19/Gambia/NPHL-2444/2020|EPI ISL 561249|B.1.292|Gambia|2020-07-21	Africa|hCoV-19/South Africa/LR00021/2020|EPI ISL 515150|C.1|South Africa|2020-07-02	0.0006324892	Africa
Africa|hCoV-19/Gambia/NPHL-2446/2020|EPI ISL 561250|B.1.1|Gambia|2020	Africa|hCoV-19/South Africa/LR00021/2020|EPI ISL 515150|C.1|South Africa|2020-07-02	0.0005323958	Africa
Africa|hCoV-19/Gambia/NPHL-245/2020|EPI ISL 561251|B.1.1|Gambia|2020	Africa|hCoV-19/South Africa/LR00021/2020|EPI ISL 515150|C.1|South Africa|2020-07-02	0.0003894507	Africa
Africa|hCoV-19/Gambia/NPHL-2457/2020|EPI ISL 561252|B.1.1|Gambia|2020-07-21	Africa|hCoV-19/South Africa/LR00021/2020|EPI ISL 515150|C.1|South Africa|2020-07-02	0.0005323769	Africa
Africa|hCoV-19/Gambia/NPHL-2458/2020|EPI ISL 561253|B.1.292|Gambia|2020-07-21	Africa|hCoV-19/South Africa/LR00021/2020|EPI ISL 515150|C.1|South Africa|2020-07-02	0.0006391358	Africa
Africa|hCoV-19/Gambia/NPHL-2463/2020|EPI ISL 561254|B.1.1|Gambia|2020	Africa|hCoV-19/South Africa/LR00021/2020|EPI ISL 515150|C.1|South Africa|2020-07-02	0.0005378934	Africa
Africa|hCoV-19/Gambia/NPHL-2465/2020|EPI ISL 561255|B.1.1|Gambia|2020-07-21	Africa|hCoV-19/South Africa/LR00021/2020|EPI ISL 515150|C.1|South Africa|2020-07-02	0.0005324149	Africa
Africa|hCoV-19/Gambia/NPHL-2469/2020|EPI ISL 561256|B.1.5.12|Gambia|2020-07-21	Africa|hCoV-19/South Africa/LR00021/2020|EPI ISL 515150|C.1|South Africa|2020-07-02	0.0007100223	Africa
Africa|hCoV-19/Gambia/NPHL-247/2020|EPI ISL 561257|B.1.1.293|Gambia|2020	Africa|hCoV-19/South Africa/LR00021/2020|EPI ISL 515150|C.1|South Africa|2020-07-02	0.0004918776	Africa
Africa|hCoV-19/Gambia/NPHL-2470/2020|EPI ISL 561258|B.1.1|Gambia|2020-07-21	Africa|hCoV-19/South Africa/LR00021/2020|EPI ISL 515150|C.1|South Africa|2020-07-02	0.0005323958	Africa
Africa|hCoV-19/Gambia/NPHL-2472/2020|EPI ISL 561259|B.1.5.12|Gambia|2020-07-21	Africa|hCoV-19/South Africa/LR00021/2020|EPI ISL 515150|C.1|South Africa|2020-07-02	0.0004969170	Africa
Africa|hCoV-19/Gambia/NPHL-2473/2020|EPI ISL 561260|B.1.5.12|Gambia|2020-07-21	Africa|hCoV-19/South Africa/LR00021/2020|EPI ISL 515150|C.1|South Africa|2020-07-02	0.0007732437	Africa
Africa|hCoV-19/Gambia/NPHL-2478/2020|EPI ISL 561261|B.1.5.12|Gambia|2020-07-21	Africa|hCoV-19/South Africa/LR00021/2020|EPI ISL 515150|C.1|South Africa|2020-07-02	0.0005379669	Africa
Africa|hCoV-19/Gambia/NPHL-2497/2020|EPI ISL 561262|B.1.1.242|Gambia|2020-07-21	Africa|hCoV-19/South Africa/LR00021/2020|EPI ISL 515150|C.1|South Africa|2020-07-02	0.0005378762	Africa
Africa|hCoV-19/Gambia/NPHL-2504/2020|EPI ISL 561264|B.1.5.12|Gambia|2020-07-23	Africa|hCoV-19/South Africa/LR00021/2020|EPI ISL 515150|C.1|South Africa|2020-07-02	0.0007800451	Africa
Africa|hCoV-19/Gambia/NPHL-2514/2020|EPI ISL 561265|B.1.5.12|Gambia|2020-07-21	Africa|hCoV-19/South Africa/LR00021/2020|EPI ISL 515150|C.1|South Africa|2020-07-02	0.0007100300	Africa
Africa|hCoV-19/Gambia/NPHL-2521/2020|EPI ISL 561266|B.1.5.12|Gambia|2020-07-23	Africa|hCoV-19/South Africa/LR00021/2020|EPI ISL 515150|C.1|South Africa|2020-07-02	0.0007100000	Africa
Africa|hCoV-19/Gambia/NPHL-2522/2020|EPI ISL 561267|B.1.1.293|Gambia|2020-07-22	Africa|hCoV-19/South Africa/LR00021/2020|EPI ISL 515150|C.1|South Africa|2020-07-02	0.0005328552	Africa
Africa|hCoV-19/Gambia/NPHL-2524/2020|EPI ISL 561268|B.1.1|Gambia|2020-07-24	Africa|hCoV-19/South Africa/LR00021/2020|EPI ISL 515150|C.1|South Africa|2020-07-02	0.0005270467	Africa
Africa|hCoV-19/Gambia/NPHL-2529/2020|EPI ISL 561269|B.1.1.293|Gambia|2020-07-21	Africa|hCoV-19/South Africa/LR00021/2020|EPI ISL 515150|C.1|South Africa|2020-07-02	0.0004968517	Africa
Africa|hCoV-19/Gambia/NPHL-253/2020|EPI ISL 561270|B.1.1.293|Gambia|2020	Africa|hCoV-19/South Africa/LR00021/2020|EPI ISL 515150|C.1|South Africa|2020-07-02	0.0005270043	Africa
Africa|hCoV-19/Gambia/NPHL-2537/2020|EPI ISL 561271|B.1.1|Gambia|2020	Africa|hCoV-19/South Africa/LR00021/2020|EPI ISL 515150|C.1|South Africa|2020-07-02	0.0005673108	Africa
Africa|hCoV-19/Gambia/NPHL-2538/2020|EPI ISL 561272|B.1.5.12|Gambia|2020-07-21	Africa|hCoV-19/South Africa/LR00021/2020|EPI ISL 515150|C.1|South Africa|2020-07-02	0.0006744688	Africa
Africa|hCoV-19/Gambia/NPHL-2550/2020|EPI ISL 561274|B.1.292|Gambia|2020-07-21	Africa|hCoV-19/South Africa/LR00021/2020|EPI ISL 515150|C.1|South Africa|2020-07-02	0.0006034441	Africa
Africa|hCoV-19/Gambia/NPHL-2554/2020|EPI ISL 561275|B.1.5.12|Gambia|2020	Africa|hCoV-19/South Africa/LR00021/2020|EPI ISL 515150|C.1|South Africa|2020-07-02	0.0006034742	Africa
Africa|hCoV-19/Gambia/NPHL-2555/2020|EPI ISL 561276|B.1.1|Gambia|2020-07-21	Africa|hCoV-19/South Africa/LR00021/2020|EPI ISL 515150|C.1|South Africa|2020-07-02	0.0005021723	Africa
Africa|hCoV-19/Gambia/NPHL-256/2020|EPI ISL 561277|B.1.1.293|Gambia|2020	Africa|hCoV-19/South Africa/LR00021/2020|EPI ISL 515150|C.1|South Africa|2020-07-02	0.0004215961	Africa
Africa|hCoV-19/Gambia/NPHL-2560/2020|EPI ISL 561278|B.1.1|Gambia|2020	Africa|hCoV-19/South Africa/LR00021/2020|EPI ISL 515150|C.1|South Africa|2020-07-02	0.0005323769	Africa
Africa|hCoV-19/Gambia/NPHL-2567/2020|EPI ISL 561279|B.1|Gambia|2020	Africa|hCoV-19/South Africa/LR00021/2020|EPI ISL 515150|C.1|South Africa|2020-07-02	0.0008084505	Africa
Africa|hCoV-19/Gambia/NPHL-2573/2020|EPI ISL 561280|B.1.1.293|Gambia|2020	Africa|hCoV-19/South Africa/LR00021/2020|EPI ISL 515150|C.1|South Africa|2020-07-02	0.0004969222	Africa
Africa|hCoV-19/Gambia/NPHL-2586/2020|EPI ISL 561281|B.1.5.12|Gambia|2020-07-23	Africa|hCoV-19/South Africa/LR00021/2020|EPI ISL 515150|C.1|South Africa|2020-07-02	0.0006096412	Africa
Africa|hCoV-19/Gambia/NPHL-2588/2020|EPI ISL 561282|B.1.1|Gambia|2020	Africa|hCoV-19/South Africa/LR00021/2020|EPI ISL 515150|C.1|South Africa|2020-07-02	0.0005621756	Africa
Africa|hCoV-19/Gambia/NPHL-2615/2020|EPI ISL 561283|B.1.1.293|Gambia|2020-08-18	Africa|hCoV-19/South Africa/LR00021/2020|EPI ISL 515150|C.1|South Africa|2020-07-02	0.0004918600	Africa
Africa|hCoV-19/Gambia/NPHL-2626/2020|EPI ISL 561284|B.1.1.293|Gambia|2020	Africa|hCoV-19/South Africa/LR00021/2020|EPI ISL 515150|C.1|South Africa|2020-07-02	0.0005270836	Africa
Africa|hCoV-19/Gambia/NPHL-2640/2020|EPI ISL 561285|B.1.5.12|Gambia|2020-06-17	Africa|hCoV-19/South Africa/LR00021/2020|EPI ISL 515150|C.1|South Africa|2020-07-02	0.0005973532	Africa
Africa|hCoV-19/Gambia/NPHL-266/2020|EPI ISL 561286|B.1.5.12|Gambia|2020	Africa|hCoV-19/South Africa/LR00021/2020|EPI ISL 515150|C.1|South Africa|2020-07-02	0.0006745070	Africa
Africa|hCoV-19/Gambia/NPHL-2706/2020|EPI ISL 561287|B.1.292|Gambia|2020	Africa|hCoV-19/South Africa/LR00021/2020|EPI ISL 515150|C.1|South Africa|2020-07-02	0.0006676418	Africa
Africa|hCoV-19/Gambia/NPHL-2712/2020|EPI ISL 561288|B.1.5.12|Gambia|2020-08-03	Africa|hCoV-19/South Africa/LR00021/2020|EPI ISL 515150|C.1|South Africa|2020-07-02	0.0007028795	Africa
Africa|hCoV-19/Gambia/NPHL-2727/2020|EPI ISL 561289|B.1.5.12|Gambia|2020-08-04	Africa|hCoV-19/South Africa/LR00021/2020|EPI ISL 515150|C.1|South Africa|2020-07-02	0.0007028475	Africa
Africa|hCoV-19/Gambia/NPHL-2729/2020|EPI ISL 561290|B.1.1|Gambia|2020-07-23	Africa|hCoV-19/South Africa/LR00021/2020|EPI ISL 515150|C.1|South Africa|2020-07-02	0.0005270280	Africa
Africa|hCoV-19/Gambia/NPHL-2736/2020|EPI ISL 561291|B.1.1.242|Gambia|2020-07-25	Africa|hCoV-19/South Africa/LR00021/2020|EPI ISL 515150|C.1|South Africa|2020-07-02	0.0005973112	Africa
Africa|hCoV-19/Gambia/NPHL-2759/2020|EPI ISL 561292|B.1.5.12|Gambia|2020-08-07	Africa|hCoV-19/South Africa/LR00021/2020|EPI ISL 515150|C.1|South Africa|2020-07-02	0.0006677520	Africa
Africa|hCoV-19/Gambia/NPHL-2762/2020|EPI ISL 561293|B.1.5.12|Gambia|2020-07-25	Africa|hCoV-19/South Africa/LR00021/2020|EPI ISL 515150|C.1|South Africa|2020-07-02	0.0007380207	Africa
Africa|hCoV-19/Gambia/NPHL-2767/2020|EPI ISL 561294|B.1.1.293|Gambia|2020-07-25	Africa|hCoV-19/South Africa/LR00021/2020|EPI ISL 515150|C.1|South Africa|2020-07-02	0.0005270041	Africa
Africa|hCoV-19/Gambia/NPHL-2768/2020|EPI ISL 561295|B.1.1.293|Gambia|2020-07-27	Africa|hCoV-19/South Africa/LR00021/2020|EPI ISL 515150|C.1|South Africa|2020-07-02	0.0004918601	Africa
Africa|hCoV-19/Gambia/NPHL-277/2020|EPI ISL 561296|B.1.5.12|Gambia|2020	Africa|hCoV-19/South Africa/LR00021/2020|EPI ISL 515150|C.1|South Africa|2020-07-02	0.0007028648	Africa
Africa|hCoV-19/Gambia/NPHL-2785/2020|EPI ISL 561297|B.1.1.242|Gambia|2020-07-27	Africa|hCoV-19/South Africa/LR00021/2020|EPI ISL 515150|C.1|South Africa|2020-07-02	0.0005270116	Africa
Africa|hCoV-19/Gambia/NPHL-2790/2020|EPI ISL 561298|B.1.1.293|Gambia|2020	Africa|hCoV-19/South Africa/LR00021/2020|EPI ISL 515150|C.1|South Africa|2020-07-02	0.0005621751	Africa
Africa|hCoV-19/Gambia/NPHL-2825/2020|EPI ISL 561299|B.1.5.12|Gambia|2020	Africa|hCoV-19/South Africa/LR00021/2020|EPI ISL 515150|C.1|South Africa|2020-07-02	0.0006676275	Africa
Africa|hCoV-19/Gambia/NPHL-287/2020|EPI ISL 561300|B.1.1.293|Gambia|2020	Africa|hCoV-19/South Africa/LR00021/2020|EPI ISL 515150|C.1|South Africa|2020-07-02	0.0005270335	Africa
Africa|hCoV-19/Gambia/NPHL-2889/2020|EPI ISL 561301|B.1.5.12|Gambia|2020	Africa|hCoV-19/South Africa/LR00021/2020|EPI ISL 515150|C.1|South Africa|2020-07-02	0.0007464659	Africa
Africa|hCoV-19/Gambia/NPHL-2892/2020|EPI ISL 561302|B.1.5.12|Gambia|2020-09-07	Africa|hCoV-19/South Africa/LR00021/2020|EPI ISL 515150|C.1|South Africa|2020-07-02	0.0007464659	Africa
Africa|hCoV-19/Gambia/NPHL-290/2020|EPI ISL 561303|B.1.1.293|Gambia|2020	Africa|hCoV-19/South Africa/LR00021/2020|EPI ISL 515150|C.1|South Africa|2020-07-02	0.0004918597	Africa
Africa|hCoV-19/Gambia/NPHL-2909/2020|EPI ISL 561304|B.1.1.293|Gambia|2020-07-26	Africa|hCoV-19/South Africa/LR00021/2020|EPI ISL 515150|C.1|South Africa|2020-07-02	0.0005270281	Africa
Africa|hCoV-19/Gambia/NPHL-2984/2020|EPI ISL 561307|B.1.1.293|Gambia|2020	Africa|hCoV-19/South Africa/LR00021/2020|EPI ISL 515150|C.1|South Africa|2020-07-02	0.0005622007	Africa
Africa|hCoV-19/Gambia/NPHL-299/2020|EPI ISL 561308|B.1.1.293|Gambia|2020	Africa|hCoV-19/South Africa/LR00021/2020|EPI ISL 515150|C.1|South Africa|2020-07-02	0.0005270151	Africa
Africa|hCoV-19/Gambia/NPHL-3047/2020|EPI ISL 561309|B.1.5.12|Gambia|2020-07-28	Africa|hCoV-19/South Africa/LR00021/2020|EPI ISL 515150|C.1|South Africa|2020-07-02	0.0007454326	Africa
Africa|hCoV-19/Gambia/NPHL-3055/2020|EPI ISL 561310|B.1.5.12|Gambia|2020-07-17	Africa|hCoV-19/South Africa/LR00021/2020|EPI ISL 515150|C.1|South Africa|2020-07-02	0.0007380201	Africa
Africa|hCoV-19/Gambia/NPHL-3062/2020|EPI ISL 561311|B.1.5.12|Gambia|2020	Africa|hCoV-19/South Africa/LR00021/2020|EPI ISL 515150|C.1|South Africa|2020-07-02	0.0007454326	Africa
Africa|hCoV-19/Gambia/NPHL-3079/2020|EPI ISL 561312|B.1.5.12|Gambia|2020-07-27	Africa|hCoV-19/South Africa/LR00021/2020|EPI ISL 515150|C.1|South Africa|2020-07-02	0.0007464659	Africa
Africa|hCoV-19/Gambia/NPHL-3206/2020|EPI ISL 561313|B.1.1.293|Gambia|2020	Africa|hCoV-19/South Africa/LR00021/2020|EPI ISL 515150|C.1|South Africa|2020-07-02	0.0005973380	Africa
Africa|hCoV-19/Gambia/NPHL-3254/2020|EPI ISL 561315|B.1.5.12|Gambia|2020-07-28	Africa|hCoV-19/South Africa/LR00021/2020|EPI ISL 515150|C.1|South Africa|2020-07-02	0.0007390337	Africa
Africa|hCoV-19/Gambia/NPHL-3281/2020|EPI ISL 561316|B.1.1|Gambia|2020-07-28	Africa|hCoV-19/South Africa/LR00021/2020|EPI ISL 515150|C.1|South Africa|2020-07-02	0.0006139154	Africa
Africa|hCoV-19/Gambia/NPHL-483B/2020|EPI ISL 561318|B.1.1|Gambia|2020	Africa|hCoV-19/South Africa/LR00021/2020|EPI ISL 515150|C.1|South Africa|2020-07-02	0.0006503193	Africa
Africa|hCoV-19/Gambia/NPHL-704/2020|EPI ISL 561320|B.1.1.293|Gambia|2020	Africa|hCoV-19/South Africa/LR00021/2020|EPI ISL 515150|C.1|South Africa|2020-07-02	0.0007456235	Africa
Africa|hCoV-19/Gambia/NPHL-737/2020|EPI ISL 561323|B.1.1.293|Gambia|2020	Africa|hCoV-19/South Africa/LR00021/2020|EPI ISL 515150|C.1|South Africa|2020-07-02	0.0004613410	Africa
Africa|hCoV-19/Gambia/NPHL-748/2020|EPI ISL 561324|B.1.1|Gambia|2020	Africa|hCoV-19/South Africa/LR00021/2020|EPI ISL 515150|C.1|South Africa|2020-07-02	0.0004918999	Africa
Africa|hCoV-19/Gambia/NPHL-758/2020|EPI ISL 561326|B.1.1.293|Gambia|2020	Africa|hCoV-19/South Africa/LR00021/2020|EPI ISL 515150|C.1|South Africa|2020-07-02	0.0004651534	Africa
Africa|hCoV-19/Gambia/NPHL-760/2020|EPI ISL 561327|B.1.5|Gambia|2020	Africa|hCoV-19/South Africa/LR00021/2020|EPI ISL 515150|C.1|South Africa|2020-07-02	0.0003894782	Africa
Africa|hCoV-19/Gambia/NPHL-790/2020|EPI ISL 561329|B.1.5|Gambia|2020	Africa|hCoV-19/South Africa/LR00021/2020|EPI ISL 515150|C.1|South Africa|2020-07-02	0.0003545493	Africa
Africa|hCoV-19/Gambia/NPHL-923/2020|EPI ISL 561330|B.1.5.12|Gambia|2020	Africa|hCoV-19/South Africa/LR00021/2020|EPI ISL 515150|C.1|South Africa|2020-07-02	0.0006325204	Africa
Africa|hCoV-19/Gambia/NPHL-930/2020|EPI ISL 561331|B.1.5|Gambia|2020	Africa|hCoV-19/South Africa/LR00021/2020|EPI ISL 515150|C.1|South Africa|2020-07-02	0.0003900166	Africa
Africa|hCoV-19/Gambia/NPHL-941/2020|EPI ISL 561332|B.1.5.12|Gambia|2020	Africa|hCoV-19/South Africa/LR00021/2020|EPI ISL 515150|C.1|South Africa|2020-07-02	0.0006676580	Africa
Africa|hCoV-19/Gambia/NPHL-956/2020|EPI ISL 561334|B.1.5.12|Gambia|2020	Africa|hCoV-19/South Africa/LR00021/2020|EPI ISL 515150|C.1|South Africa|2020-07-02	0.0006737750	Africa
Africa|hCoV-19/Ghana/1651 S3/2020|EPI ISL 422387|A.11|Ghana|2020-03-25	Africa|hCoV-19/South Africa/LR00021/2020|EPI ISL 515150|C.1|South Africa|2020-07-02	0.0008282834	Africa
Africa|hCoV-19/Ghana/1659 S14/2020|EPI ISL 422405|B.1.220|Ghana|2020-03-25	Africa|hCoV-19/South Africa/LR00021/2020|EPI ISL 515150|C.1|South Africa|2020-07-02	0.0005368619	Africa
Africa|hCoV-19/Ghana/2230 S4/2020|EPI ISL 422390|B.40|Ghana|2020-03-25	Africa|hCoV-19/South Africa/LR00021/2020|EPI ISL 515150|C.1|South Africa|2020-07-02	0.0007400944	Africa
Africa|hCoV-19/Ghana/2333 S5/2020|EPI ISL 422394|B.1.3|Ghana|2020-03-27	Africa|hCoV-19/South Africa/LR00021/2020|EPI ISL 515150|C.1|South Africa|2020-07-02	0.0006389701	Africa
Africa|hCoV-19/Ghana/2573 S27/2020|EPI ISL 515082|A|Ghana|2020-03-29	Africa|hCoV-19/South Africa/LR00021/2020|EPI ISL 515150|C.1|South Africa|2020-07-02	0.0009198847	Africa
Africa|hCoV-19/Ghana/2666 S32/2020|EPI ISL 515083|A|Ghana|2020-03-27	Africa|hCoV-19/South Africa/LR00021/2020|EPI ISL 515150|C.1|South Africa|2020-07-02	0.0003541349	Africa
Africa|hCoV-19/Ghana/2709 S25/2020|EPI ISL 515084|B.1|Ghana|2020-03-28	Africa|hCoV-19/South Africa/LR00021/2020|EPI ISL 515150|C.1|South Africa|2020-07-02	0.0006680942	Africa
Africa|hCoV-19/Ghana/2828 S6/2020|EPI ISL 422397|A.11|Ghana|2020-03-29	Africa|hCoV-19/South Africa/LR00021/2020|EPI ISL 515150|C.1|South Africa|2020-07-02	0.0008824665	Africa
Africa|hCoV-19/Ghana/2852 S30/2020|EPI ISL 515085|B.6|Ghana|2020-03-28	Africa|hCoV-19/South Africa/LR00021/2020|EPI ISL 515150|C.1|South Africa|2020-07-02	0.0003528857	Africa
Africa|hCoV-19/Ghana/2914 S8/2020|EPI ISL 422399|B.1.1|Ghana|2020-03-30	Africa|hCoV-19/South Africa/LR00021/2020|EPI ISL 515150|C.1|South Africa|2020-07-02	0.0003925270	Africa
Africa|hCoV-19/Ghana/34927 S20/2020|EPI ISL 515086|A.11|Ghana|2020-05-23	Africa|hCoV-19/South Africa/LR00021/2020|EPI ISL 515150|C.1|South Africa|2020-07-02	0.0008138452	Africa
Africa|hCoV-19/Ghana/34928 S21/2020|EPI ISL 515087|A.11|Ghana|2020-05-23	Africa|hCoV-19/South Africa/LR00021/2020|EPI ISL 515150|C.1|South Africa|2020-07-02	0.0009559516	Africa
Africa|hCoV-19/Ghana/34980 S22/2020|EPI ISL 515088|B.1.1|Ghana|2020-05-23	Africa|hCoV-19/South Africa/LR00021/2020|EPI ISL 515150|C.1|South Africa|2020-07-02	0.0003925313	Africa
Africa|hCoV-19/Ghana/34983 S40/2020|EPI ISL 515089|B.1.1|Ghana|2020-05-23	Africa|hCoV-19/South Africa/LR00021/2020|EPI ISL 515150|C.1|South Africa|2020-07-02	0.0004599166	Africa
Africa|hCoV-19/Ghana/35012 S17/2020|EPI ISL 515090|B.1.1|Ghana|2020-05-23	Africa|hCoV-19/South Africa/LR00021/2020|EPI ISL 515150|C.1|South Africa|2020-07-02	0.0004567338	Africa
Africa|hCoV-19/Ghana/35019 S18/2020|EPI ISL 515091|B.1.1|Ghana|2020-05-23	Africa|hCoV-19/South Africa/LR00021/2020|EPI ISL 515150|C.1|South Africa|2020-07-02	0.0003541729	Africa
Africa|hCoV-19/Ghana/35183 S24/2020|EPI ISL 515092|A|Ghana|2020-05-24	Africa|hCoV-19/South Africa/LR00021/2020|EPI ISL 515150|C.1|South Africa|2020-07-02	0.0003547756	Africa
Africa|hCoV-19/Ghana/35280 S41/2020|EPI ISL 515093|A|Ghana|2020-05-24	Africa|hCoV-19/South Africa/LR00021/2020|EPI ISL 515150|C.1|South Africa|2020-07-02	0.0008576122	Africa
Africa|hCoV-19/Ghana/35394 S49/2020|EPI ISL 515094|B.1.1.307|Ghana|2020-05-24	Africa|hCoV-19/South Africa/LR00021/2020|EPI ISL 515150|C.1|South Africa|2020-07-02	0.0003902658	Africa
Africa|hCoV-19/Ghana/35466 S19/2020|EPI ISL 515095|B.1.1|Ghana|2020-05-24	Africa|hCoV-19/South Africa/LR00021/2020|EPI ISL 515150|C.1|South Africa|2020-07-02	0.0004243898	Africa
Africa|hCoV-19/Ghana/35563 S37/2020|EPI ISL 515096|A.11|Ghana|2020-05-24	Africa|hCoV-19/South Africa/LR00021/2020|EPI ISL 515150|C.1|South Africa|2020-07-02	0.0009841872	Africa
Africa|hCoV-19/Ghana/36523 S23/2020|EPI ISL 515097|A|Ghana|2020-05-27	Africa|hCoV-19/South Africa/LR00021/2020|EPI ISL 515150|C.1|South Africa|2020-07-02	0.0004969820	Africa
Africa|hCoV-19/Ghana/81216 S36/2020|EPI ISL 515098|A|Ghana|2020-05-20	Africa|hCoV-19/South Africa/LR00021/2020|EPI ISL 515150|C.1|South Africa|2020-07-02	0.0009543155	Africa
Africa|hCoV-19/Ghana/81219 S34/2020|EPI ISL 515099|B.1.1|Ghana|2020-05-20	Africa|hCoV-19/South Africa/LR00021/2020|EPI ISL 515150|C.1|South Africa|2020-07-02	0.0003538846	Africa
Africa|hCoV-19/Ghana/82879 S48/2020|EPI ISL 515100|B.1|Ghana|2020-05-20	Africa|hCoV-19/South Africa/LR00021/2020|EPI ISL 515150|C.1|South Africa|2020-07-02	0.0006720976	Africa
Africa|hCoV-19/Ghana/83637 S29/2020|EPI ISL 515101|B.1.1|Ghana|2020-05-22	Africa|hCoV-19/South Africa/LR00021/2020|EPI ISL 515150|C.1|South Africa|2020-07-02	0.0003880139	Africa
Africa|hCoV-19/Ghana/84049 S31/2020|EPI ISL 515102|B.1|Ghana|2020-05-25	Africa|hCoV-19/South Africa/LR00021/2020|EPI ISL 515150|C.1|South Africa|2020-07-02	0.0007045353	Africa
Africa|hCoV-19/Ghana/84162 S45/2020|EPI ISL 515103|A|Ghana|2020-04-25	Africa|hCoV-19/South Africa/LR00021/2020|EPI ISL 515150|C.1|South Africa|2020-07-02	0.0008211487	Africa
Africa|hCoV-19/Ghana/84182 S43/2020|EPI ISL 515104|B.1.1|Ghana|2020-05-25	Africa|hCoV-19/South Africa/LR00021/2020|EPI ISL 515150|C.1|South Africa|2020-07-02	0.0005353712	Africa
Africa|hCoV-19/Ghana/84210 S44/2020|EPI ISL 515105|A|Ghana|2020-05-24	Africa|hCoV-19/South Africa/LR00021/2020|EPI ISL 515150|C.1|South Africa|2020-07-02	0.0008854670	Africa
Africa|hCoV-19/Ghana/84218 S47/2020|EPI ISL 515106|A|Ghana|2020-05-25	Africa|hCoV-19/South Africa/LR00021/2020|EPI ISL 515150|C.1|South Africa|2020-07-02	0.0009635826	Africa
Africa|hCoV-19/Ghana/84260 S28/2020|EPI ISL 515107|A|Ghana|2020-05-25	Africa|hCoV-19/South Africa/LR00021/2020|EPI ISL 515150|C.1|South Africa|2020-07-02	0.0008508646	Africa
Africa|hCoV-19/Ghana/84279 S42/2020|EPI ISL 515108|B.1|Ghana|2020-05-25	Africa|hCoV-19/South Africa/LR00021/2020|EPI ISL 515150|C.1|South Africa|2020-07-02	0.0007070756	Africa
Africa|hCoV-19/Ghana/84301 S35/2020|EPI ISL 515109|A.11|Ghana|2020-05-24	Africa|hCoV-19/South Africa/LR00021/2020|EPI ISL 515150|C.1|South Africa|2020-07-02	0.0008239305	Africa
Africa|hCoV-19/Ghana/84430 S51/2020|EPI ISL 515110|B.1.1.307|Ghana|2020-05-25	Africa|hCoV-19/South Africa/LR00021/2020|EPI ISL 515150|C.1|South Africa|2020-07-02	0.0003889963	Africa
Africa|hCoV-19/Ghana/84438 S50/2020|EPI ISL 515111|A|Ghana|2020-05-24	Africa|hCoV-19/South Africa/LR00021/2020|EPI ISL 515150|C.1|South Africa|2020-07-02	0.0008475595	Africa
Africa|hCoV-19/Ghana/84484 S16/2020|EPI ISL 515112|B.1.1|Ghana|2020-05-25	Africa|hCoV-19/South Africa/LR00021/2020|EPI ISL 515150|C.1|South Africa|2020-07-02	0.0004645220	Africa
Africa|hCoV-19/Ghana/KATH23/2020|EPI ISL 515181|A.11|Ghana|2020-03-22	Africa|hCoV-19/South Africa/LR00021/2020|EPI ISL 515150|C.1|South Africa|2020-07-02	0.0008084112	Africa
Africa|hCoV-19/Ghana/TTH10/2020|EPI ISL 515182|A|Ghana|2020-03-27	Africa|hCoV-19/South Africa/LR00021/2020|EPI ISL 515150|C.1|South Africa|2020-07-02	0.0007731651	Africa
Africa|hCoV-19/Ghana/TTH11/2020|EPI ISL 515183|A|Ghana|2020-03-27	Africa|hCoV-19/South Africa/LR00021/2020|EPI ISL 515150|C.1|South Africa|2020-07-02	0.0007758368	Africa
Africa|hCoV-19/Ghana/TTH6/2020|EPI ISL 515248|A|Ghana|2020-03-27	Africa|hCoV-19/South Africa/LR00021/2020|EPI ISL 515150|C.1|South Africa|2020-07-02	0.0008500635	Africa
Africa|hCoV-19/Kenya/C1092/2020|EPI ISL 457849|B.1.5|Kenya|2020-04-18	Africa|hCoV-19/South Africa/LR00021/2020|EPI ISL 515150|C.1|South Africa|2020-07-02	0.0005032258	Africa
Africa|hCoV-19/Kenya/C1102/2020|EPI ISL 568708|B.1.5|Kenya|2020-04-19	Africa|hCoV-19/South Africa/LR00021/2020|EPI ISL 515150|C.1|South Africa|2020-07-02	0.0006038169	Africa
Africa|hCoV-19/Kenya/C1162/2020|EPI ISL 457850|B.1.5|Kenya|2020-04-19	Africa|hCoV-19/South Africa/LR00021/2020|EPI ISL 515150|C.1|South Africa|2020-07-02	0.0004624792	Africa
Africa|hCoV-19/Kenya/C1216/2020|EPI ISL 457854|B.1.5|Kenya|2020-04-19	Africa|hCoV-19/South Africa/LR00021/2020|EPI ISL 515150|C.1|South Africa|2020-07-02	0.0004918714	Africa
Africa|hCoV-19/Kenya/C1292/2020|EPI ISL 457856|B|Kenya|2020-04-20	Africa|hCoV-19/South Africa/LR00021/2020|EPI ISL 515150|C.1|South Africa|2020-07-02	0.0004930724	Africa
Africa|hCoV-19/Kenya/C1357/2020|EPI ISL 457858|B.1.5|Kenya|2020-04-20	Africa|hCoV-19/South Africa/LR00021/2020|EPI ISL 515150|C.1|South Africa|2020-07-02	0.0004333021	Africa
Africa|hCoV-19/Kenya/C1422/2020|EPI ISL 457861|B.1|Kenya|2020-04-20	Africa|hCoV-19/South Africa/LR00021/2020|EPI ISL 515150|C.1|South Africa|2020-07-02	0.0005079664	Africa
Africa|hCoV-19/Kenya/C1499/2020|EPI ISL 457863|B.1.5|Kenya|2020-04-20	Africa|hCoV-19/South Africa/LR00021/2020|EPI ISL 515150|C.1|South Africa|2020-07-02	0.0004930270	Africa
Africa|hCoV-19/Kenya/C1646/2020|EPI ISL 457865|B.1.5|Kenya|2020-04-21	Africa|hCoV-19/South Africa/LR00021/2020|EPI ISL 515150|C.1|South Africa|2020-07-02	0.0004426010	Africa
Africa|hCoV-19/Kenya/C1739/2020|EPI ISL 457866|B|Kenya|2020-04-22	Africa|hCoV-19/South Africa/LR00021/2020|EPI ISL 515150|C.1|South Africa|2020-07-02	0.0004702468	Africa
Africa|hCoV-19/Kenya/C1751/2020|EPI ISL 457867|B.1.5|Kenya|2020-04-22	Africa|hCoV-19/South Africa/LR00021/2020|EPI ISL 515150|C.1|South Africa|2020-07-02	0.0004567281	Africa
Africa|hCoV-19/Kenya/C21582/2020|EPI ISL 568872|B.1|Kenya|2020-06-22	Africa|hCoV-19/South Africa/LR00021/2020|EPI ISL 515150|C.1|South Africa|2020-07-02	0.0007028621	Africa
Africa|hCoV-19/Kenya/C22/2020|EPI ISL 457845|B.1.5|Kenya|2020-03-17	Africa|hCoV-19/South Africa/LR00021/2020|EPI ISL 515150|C.1|South Africa|2020-07-02	0.0004420682	Africa
Africa|hCoV-19/Kenya/C2439/2020|EPI ISL 457877|B.1.5|Kenya|2020-04-24	Africa|hCoV-19/South Africa/LR00021/2020|EPI ISL 515150|C.1|South Africa|2020-07-02	0.0005277522	Africa
Africa|hCoV-19/Kenya/C2449/2020|EPI ISL 457878|B.1.5|Kenya|2020-04-24	Africa|hCoV-19/South Africa/LR00021/2020|EPI ISL 515150|C.1|South Africa|2020-07-02	0.0005365925	Africa
Africa|hCoV-19/Kenya/C2469/2020|EPI ISL 457879|B.1.5|Kenya|2020-04-24	Africa|hCoV-19/South Africa/LR00021/2020|EPI ISL 515150|C.1|South Africa|2020-07-02	0.0004595539	Africa
Africa|hCoV-19/Kenya/C253/2020|EPI ISL 457868|B.1|Kenya|2020-04-03	Africa|hCoV-19/South Africa/LR00021/2020|EPI ISL 515150|C.1|South Africa|2020-07-02	0.0004918945	Africa
Africa|hCoV-19/Kenya/C256/2020|EPI ISL 568697|B.1.5|Kenya|2020-04-04	Africa|hCoV-19/South Africa/LR00021/2020|EPI ISL 515150|C.1|South Africa|2020-07-02	0.0005433695	Africa
Africa|hCoV-19/Kenya/C2582/2020|EPI ISL 457883|B.1.5|Kenya|2020-04-25	Africa|hCoV-19/South Africa/LR00021/2020|EPI ISL 515150|C.1|South Africa|2020-07-02	0.0005381900	Africa
Africa|hCoV-19/Kenya/C2685/2020|EPI ISL 457884|B.1.5|Kenya|2020-04-25	Africa|hCoV-19/South Africa/LR00021/2020|EPI ISL 515150|C.1|South Africa|2020-07-02	0.0005280235	Africa
Africa|hCoV-19/Kenya/C2777/2020|EPI ISL 457887|B.1|Kenya|2020-04-26	Africa|hCoV-19/South Africa/LR00021/2020|EPI ISL 515150|C.1|South Africa|2020-07-02	0.0004424056	Africa
Africa|hCoV-19/Kenya/C2826/2020|EPI ISL 457891|B.1.5|Kenya|2020-04-27	Africa|hCoV-19/South Africa/LR00021/2020|EPI ISL 515150|C.1|South Africa|2020-07-02	0.0004573231	Africa
Africa|hCoV-19/Kenya/C2847/2020|EPI ISL 457892|B.1.5|Kenya|2020-04-27	Africa|hCoV-19/South Africa/LR00021/2020|EPI ISL 515150|C.1|South Africa|2020-07-02	0.0004373751	Africa
Africa|hCoV-19/Kenya/C293/2020|EPI ISL 457871|A|Kenya|2020-04-04	Africa|hCoV-19/South Africa/LR00021/2020|EPI ISL 515150|C.1|South Africa|2020-07-02	0.0007664130	Africa
Africa|hCoV-19/Kenya/C310/2020|EPI ISL 457874|B.4|Kenya|2020-04-04	Africa|hCoV-19/South Africa/LR00021/2020|EPI ISL 515150|C.1|South Africa|2020-07-02	0.0009682967	Africa
Africa|hCoV-19/Kenya/C3129/2020|EPI ISL 457897|B.1.5|Kenya|2020-04-28	Africa|hCoV-19/South Africa/LR00021/2020|EPI ISL 515150|C.1|South Africa|2020-07-02	0.0004592191	Africa
Africa|hCoV-19/Kenya/C314/2020|EPI ISL 457875|A|Kenya|2020-04-04	Africa|hCoV-19/South Africa/LR00021/2020|EPI ISL 515150|C.1|South Africa|2020-07-02	0.0008435084	Africa
Africa|hCoV-19/Kenya/C316/2020|EPI ISL 457876|B.4|Kenya|2020-04-04	Africa|hCoV-19/South Africa/LR00021/2020|EPI ISL 515150|C.1|South Africa|2020-07-02	0.0009776328	Africa
Africa|hCoV-19/Kenya/C3194/2020|EPI ISL 457901|B.1.5|Kenya|2020-04-28	Africa|hCoV-19/South Africa/LR00021/2020|EPI ISL 515150|C.1|South Africa|2020-07-02	0.0005381755	Africa
Africa|hCoV-19/Kenya/C3205/2020|EPI ISL 457902|B.1.5|Kenya|2020-04-28	Africa|hCoV-19/South Africa/LR00021/2020|EPI ISL 515150|C.1|South Africa|2020-07-02	0.0004620682	Africa
Africa|hCoV-19/Kenya/C3208/2020|EPI ISL 457903|B.1.5|Kenya|2020-04-28	Africa|hCoV-19/South Africa/LR00021/2020|EPI ISL 515150|C.1|South Africa|2020-07-02	0.0004682249	Africa
Africa|hCoV-19/Kenya/C3381/2020|EPI ISL 568714|B.1.5|Kenya|2020-04-30	Africa|hCoV-19/South Africa/LR00021/2020|EPI ISL 515150|C.1|South Africa|2020-07-02	0.0004925118	Africa
Africa|hCoV-19/Kenya/C3427/2020|EPI ISL 457906|B.1.5|Kenya|2020-04-29	Africa|hCoV-19/South Africa/LR00021/2020|EPI ISL 515150|C.1|South Africa|2020-07-02	0.0005320370	Africa
Africa|hCoV-19/Kenya/C3457/2020|EPI ISL 568715|B.1|Kenya|2020-04-30	Africa|hCoV-19/South Africa/LR00021/2020|EPI ISL 515150|C.1|South Africa|2020-07-02	0.0005693288	Africa
Africa|hCoV-19/Kenya/C3739/2020|EPI ISL 568717|B.1.5|Kenya|2020-05-04	Africa|hCoV-19/South Africa/LR00021/2020|EPI ISL 515150|C.1|South Africa|2020-07-02	0.0004573225	Africa
Africa|hCoV-19/Kenya/C389/2020|EPI ISL 568698|B.1.5|Kenya|2020-04-07	Africa|hCoV-19/South Africa/LR00021/2020|EPI ISL 515150|C.1|South Africa|2020-07-02	0.0004615276	Africa
Africa|hCoV-19/Kenya/C3980/2020|EPI ISL 568719|B.1|Kenya|2020-05-05	Africa|hCoV-19/South Africa/LR00021/2020|EPI ISL 515150|C.1|South Africa|2020-07-02	0.0004960314	Africa
Africa|hCoV-19/Kenya/C4083/2020|EPI ISL 568721|B.1.5|Kenya|2020-05-05	Africa|hCoV-19/South Africa/LR00021/2020|EPI ISL 515150|C.1|South Africa|2020-07-02	0.0005459715	Africa
Africa|hCoV-19/Kenya/C4195/2020|EPI ISL 568723|B.1.5|Kenya|2020-06-05	Africa|hCoV-19/South Africa/LR00021/2020|EPI ISL 515150|C.1|South Africa|2020-07-02	0.0004573232	Africa
Africa|hCoV-19/Kenya/C4199/2020|EPI ISL 568724|B.1.5|Kenya|2020-05-06	Africa|hCoV-19/South Africa/LR00021/2020|EPI ISL 515150|C.1|South Africa|2020-07-02	0.0005332227	Africa
Africa|hCoV-19/Kenya/C4214/2020|EPI ISL 568725|B.1|Kenya|2020-06-05	Africa|hCoV-19/South Africa/LR00021/2020|EPI ISL 515150|C.1|South Africa|2020-07-02	0.0004918724	Africa
Africa|hCoV-19/Kenya/C4419/2020|EPI ISL 568727|B.1|Kenya|2020-05-07	Africa|hCoV-19/South Africa/LR00021/2020|EPI ISL 515150|C.1|South Africa|2020-07-02	0.0005622958	Africa
Africa|hCoV-19/Kenya/C4420/2020|EPI ISL 568728|B.1.5|Kenya|2020-05-07	Africa|hCoV-19/South Africa/LR00021/2020|EPI ISL 515150|C.1|South Africa|2020-07-02	0.0005382154	Africa
Africa|hCoV-19/Kenya/C4585/2020|EPI ISL 568730|B.1.5|Kenya|2020-05-08	Africa|hCoV-19/South Africa/LR00021/2020|EPI ISL 515150|C.1|South Africa|2020-07-02	0.0004925349	Africa
Africa|hCoV-19/Kenya/C460/2020|EPI ISL 457910|B.1.5|Kenya|2020-04-08	Africa|hCoV-19/South Africa/LR00021/2020|EPI ISL 515150|C.1|South Africa|2020-07-02	0.0004374118	Africa
Africa|hCoV-19/Kenya/C4691/2020|EPI ISL 568733|B.1.5|Kenya|2020-05-09	Africa|hCoV-19/South Africa/LR00021/2020|EPI ISL 515150|C.1|South Africa|2020-07-02	0.0004628910	Africa
Africa|hCoV-19/Kenya/C4710/2020|EPI ISL 568735|B.1.5|Kenya|2020-05-08	Africa|hCoV-19/South Africa/LR00021/2020|EPI ISL 515150|C.1|South Africa|2020-07-02	0.0005621888	Africa
Africa|hCoV-19/Kenya/C4717/2020|EPI ISL 568737|B.1.5|Kenya|2020-05-08	Africa|hCoV-19/South Africa/LR00021/2020|EPI ISL 515150|C.1|South Africa|2020-07-02	0.0004787709	Africa
Africa|hCoV-19/Kenya/C4872/2020|EPI ISL 568741|B.1.5|Kenya|2020-05-08	Africa|hCoV-19/South Africa/LR00021/2020|EPI ISL 515150|C.1|South Africa|2020-07-02	0.0004617729	Africa
Africa|hCoV-19/Kenya/C4895/2020|EPI ISL 568742|B.1.5|Kenya|2020-05-08	Africa|hCoV-19/South Africa/LR00021/2020|EPI ISL 515150|C.1|South Africa|2020-07-02	0.0005689044	Africa
Africa|hCoV-19/Kenya/C5008/2020|EPI ISL 568744|B.1|Kenya|2020-05-08	Africa|hCoV-19/South Africa/LR00021/2020|EPI ISL 515150|C.1|South Africa|2020-07-02	0.0005033294	Africa
Africa|hCoV-19/Kenya/C5011/2020|EPI ISL 568745|B.1.5|Kenya|2020-05-08	Africa|hCoV-19/South Africa/LR00021/2020|EPI ISL 515150|C.1|South Africa|2020-07-02	0.0005283776	Africa
Africa|hCoV-19/Kenya/C5119/2020|EPI ISL 568750|B.1|Kenya|2020-05-09	Africa|hCoV-19/South Africa/LR00021/2020|EPI ISL 515150|C.1|South Africa|2020-07-02	0.0004925694	Africa
Africa|hCoV-19/Kenya/C5177/2020|EPI ISL 568752|B.1.5|Kenya|2020-05-09	Africa|hCoV-19/South Africa/LR00021/2020|EPI ISL 515150|C.1|South Africa|2020-07-02	0.0004977114	Africa
Africa|hCoV-19/Kenya/C5178/2020|EPI ISL 568753|B.1.5|Kenya|2020-05-09	Africa|hCoV-19/South Africa/LR00021/2020|EPI ISL 515150|C.1|South Africa|2020-07-02	0.0005081698	Africa
Africa|hCoV-19/Kenya/C5246/2020|EPI ISL 568754|B.1.5|Kenya|2020-05-09	Africa|hCoV-19/South Africa/LR00021/2020|EPI ISL 515150|C.1|South Africa|2020-07-02	0.0004930795	Africa
Africa|hCoV-19/Kenya/C5288/2020|EPI ISL 568755|B.1.5|Kenya|2020-05-10	Africa|hCoV-19/South Africa/LR00021/2020|EPI ISL 515150|C.1|South Africa|2020-07-02	0.0005697105	Africa
Africa|hCoV-19/Kenya/C5289/2020|EPI ISL 568756|B.1.5|Kenya|2020-05-10	Africa|hCoV-19/South Africa/LR00021/2020|EPI ISL 515150|C.1|South Africa|2020-07-02	0.0004718616	Africa
Africa|hCoV-19/Kenya/C5328/2020|EPI ISL 568760|B.1.5|Kenya|2020-05-10	Africa|hCoV-19/South Africa/LR00021/2020|EPI ISL 515150|C.1|South Africa|2020-07-02	0.0004978054	Africa
Africa|hCoV-19/Kenya/C5335/2020|EPI ISL 568762|B.1.5|Kenya|2020-05-10	Africa|hCoV-19/South Africa/LR00021/2020|EPI ISL 515150|C.1|South Africa|2020-07-02	0.0004982480	Africa
Africa|hCoV-19/Kenya/C5384/2020|EPI ISL 568764|B.1.5|Kenya|2020-05-10	Africa|hCoV-19/South Africa/LR00021/2020|EPI ISL 515150|C.1|South Africa|2020-07-02	0.0005621887	Africa
Africa|hCoV-19/Kenya/C54/2020|EPI ISL 457847|B.1|Kenya|2020-03-24	Africa|hCoV-19/South Africa/LR00021/2020|EPI ISL 515150|C.1|South Africa|2020-07-02	0.0005375348	Africa
Africa|hCoV-19/Kenya/C544/2020|EPI ISL 457911|B.1.5|Kenya|2020-04-10	Africa|hCoV-19/South Africa/LR00021/2020|EPI ISL 515150|C.1|South Africa|2020-07-02	0.0004374282	Africa
Africa|hCoV-19/Kenya/C5442/2020|EPI ISL 568767|B.1.5|Kenya|2020-05-10	Africa|hCoV-19/South Africa/LR00021/2020|EPI ISL 515150|C.1|South Africa|2020-07-02	0.0005277525	Africa
Africa|hCoV-19/Kenya/C569/2020|EPI ISL 568700|B.1|Kenya|2020-04-12	Africa|hCoV-19/South Africa/LR00021/2020|EPI ISL 515150|C.1|South Africa|2020-07-02	0.0005077094	Africa
Africa|hCoV-19/Kenya/C5695/2020|EPI ISL 568770|B.1.5|Kenya|2020-05-11	Africa|hCoV-19/South Africa/LR00021/2020|EPI ISL 515150|C.1|South Africa|2020-07-02	0.0005629605	Africa
Africa|hCoV-19/Kenya/C5701/2020|EPI ISL 568772|B.1|Kenya|2020-05-11	Africa|hCoV-19/South Africa/LR00021/2020|EPI ISL 515150|C.1|South Africa|2020-07-02	0.0004925468	Africa
Africa|hCoV-19/Kenya/C571/2020|EPI ISL 568702|A|Kenya|2020-04-12	Africa|hCoV-19/South Africa/LR00021/2020|EPI ISL 515150|C.1|South Africa|2020-07-02	0.0008083254	Africa
Africa|hCoV-19/Kenya/C5767/2020|EPI ISL 568773|B.1.5|Kenya|2020-05-11	Africa|hCoV-19/South Africa/LR00021/2020|EPI ISL 515150|C.1|South Africa|2020-07-02	0.0006165445	Africa
Africa|hCoV-19/Kenya/C5811/2020|EPI ISL 568775|B.1.5|Kenya|2020-05-11	Africa|hCoV-19/South Africa/LR00021/2020|EPI ISL 515150|C.1|South Africa|2020-07-02	0.0004925472	Africa
Africa|hCoV-19/Kenya/C5813/2020|EPI ISL 568776|B.1|Kenya|2020-05-11	Africa|hCoV-19/South Africa/LR00021/2020|EPI ISL 515150|C.1|South Africa|2020-07-02	0.0004977115	Africa
Africa|hCoV-19/Kenya/C5835/2020|EPI ISL 568777|B.1.5|Kenya|2020-05-12	Africa|hCoV-19/South Africa/LR00021/2020|EPI ISL 515150|C.1|South Africa|2020-07-02	0.0004973406	Africa
Africa|hCoV-19/Kenya/C587/2020|EPI ISL 457912|B.1.5|Kenya|2020-04-11	Africa|hCoV-19/South Africa/LR00021/2020|EPI ISL 515150|C.1|South Africa|2020-07-02	0.0005049127	Africa
Africa|hCoV-19/Kenya/C589/2020|EPI ISL 457913|B.1.5|Kenya|2020-04-11	Africa|hCoV-19/South Africa/LR00021/2020|EPI ISL 515150|C.1|South Africa|2020-07-02	0.0004656754	Africa
Africa|hCoV-19/Kenya/C5902/2020|EPI ISL 568779|B.1.5|Kenya|2020-05-12	Africa|hCoV-19/South Africa/LR00021/2020|EPI ISL 515150|C.1|South Africa|2020-07-02	0.0004982959	Africa
Africa|hCoV-19/Kenya/C5911/2020|EPI ISL 568780|B.1.5|Kenya|2020-05-12	Africa|hCoV-19/South Africa/LR00021/2020|EPI ISL 515150|C.1|South Africa|2020-07-02	0.0005027276	Africa
Africa|hCoV-19/Kenya/C5914/2020|EPI ISL 568782|B.1.5|Kenya|2020-05-12	Africa|hCoV-19/South Africa/LR00021/2020|EPI ISL 515150|C.1|South Africa|2020-07-02	0.0005282733	Africa
Africa|hCoV-19/Kenya/C6186/2020|EPI ISL 568787|B.1.5|Kenya|2020-05-13	Africa|hCoV-19/South Africa/LR00021/2020|EPI ISL 515150|C.1|South Africa|2020-07-02	0.0005689323	Africa
Africa|hCoV-19/Kenya/C6255/2020|EPI ISL 568790|B.1.1.33|Kenya|2020-05-13	Africa|hCoV-19/South Africa/LR00021/2020|EPI ISL 515150|C.1|South Africa|2020-07-02	0.0005280670	Africa
Africa|hCoV-19/Kenya/C6298/2020|EPI ISL 568792|B.1|Kenya|2020-05-13	Africa|hCoV-19/South Africa/LR00021/2020|EPI ISL 515150|C.1|South Africa|2020-07-02	0.0005076118	Africa
Africa|hCoV-19/Kenya/C6369/2020|EPI ISL 568794|B.1|Kenya|2020-05-14	Africa|hCoV-19/South Africa/LR00021/2020|EPI ISL 515150|C.1|South Africa|2020-07-02	0.0005793400	Africa
Africa|hCoV-19/Kenya/C6380/2020|EPI ISL 568798|B.1.5|Kenya|2020-05-15	Africa|hCoV-19/South Africa/LR00021/2020|EPI ISL 515150|C.1|South Africa|2020-07-02	0.0004717762	Africa
Africa|hCoV-19/Kenya/C6384/2020|EPI ISL 568799|B.1|Kenya|2020-05-14	Africa|hCoV-19/South Africa/LR00021/2020|EPI ISL 515150|C.1|South Africa|2020-07-02	0.0004975049	Africa
Africa|hCoV-19/Kenya/C639/2020|EPI ISL 568703|B|Kenya|2020-04-14	Africa|hCoV-19/South Africa/LR00021/2020|EPI ISL 515150|C.1|South Africa|2020-07-02	0.0005851560	Africa
Africa|hCoV-19/Kenya/C6518/2020|EPI ISL 568803|B.1.5|Kenya|2020-05-14	Africa|hCoV-19/South Africa/LR00021/2020|EPI ISL 515150|C.1|South Africa|2020-07-02	0.0005777075	Africa
Africa|hCoV-19/Kenya/C6524/2020|EPI ISL 568805|A|Kenya|2020-05-14	Africa|hCoV-19/South Africa/LR00021/2020|EPI ISL 515150|C.1|South Africa|2020-07-02	0.0008305542	Africa
Africa|hCoV-19/Kenya/C656/2020|EPI ISL 457915|B.1.5|Kenya|2020-04-13	Africa|hCoV-19/South Africa/LR00021/2020|EPI ISL 515150|C.1|South Africa|2020-07-02	0.0005270670	Africa
Africa|hCoV-19/Kenya/C6564/2020|EPI ISL 568806|B.1.5|Kenya|2020-05-14	Africa|hCoV-19/South Africa/LR00021/2020|EPI ISL 515150|C.1|South Africa|2020-07-02	0.0005859633	Africa
Africa|hCoV-19/Kenya/C6878/2020|EPI ISL 568813|B.1.1|Kenya|2020-05-15	Africa|hCoV-19/South Africa/LR00021/2020|EPI ISL 515150|C.1|South Africa|2020-07-02	0.0003665412	Africa
Africa|hCoV-19/Kenya/C6914/2020|EPI ISL 568817|B.1|Kenya|2020-05-15	Africa|hCoV-19/South Africa/LR00021/2020|EPI ISL 515150|C.1|South Africa|2020-07-02	0.0006104336	Africa
Africa|hCoV-19/Kenya/C7081/2020|EPI ISL 568824|B.1.5|Kenya|2020-05-16	Africa|hCoV-19/South Africa/LR00021/2020|EPI ISL 515150|C.1|South Africa|2020-07-02	0.0005177192	Africa
Africa|hCoV-19/Kenya/C713/2020|EPI ISL 457920|B.1.5|Kenya|2020-04-14	Africa|hCoV-19/South Africa/LR00021/2020|EPI ISL 515150|C.1|South Africa|2020-07-02	0.0004918940	Africa
Africa|hCoV-19/Kenya/C7579/2020|EPI ISL 568842|A|Kenya|2020-05-16	Africa|hCoV-19/South Africa/LR00021/2020|EPI ISL 515150|C.1|South Africa|2020-07-02	0.0008611413	Africa
Africa|hCoV-19/Kenya/C7605/2020|EPI ISL 568847|A|Kenya|2020-05-16	Africa|hCoV-19/South Africa/LR00021/2020|EPI ISL 515150|C.1|South Africa|2020-07-02	0.0008520719	Africa
Africa|hCoV-19/Kenya/C787/2020|EPI ISL 457921|B.1.5|Kenya|2020-04-15	Africa|hCoV-19/South Africa/LR00021/2020|EPI ISL 515150|C.1|South Africa|2020-07-02	0.0004567289	Africa
Africa|hCoV-19/Kenya/C7949/2020|EPI ISL 568852|B.1|Kenya|2020-05-18	Africa|hCoV-19/South Africa/LR00021/2020|EPI ISL 515150|C.1|South Africa|2020-07-02	0.0006142166	Africa
Africa|hCoV-19/Kenya/C815/2020|EPI ISL 568706|B.1|Kenya|2020-04-16	Africa|hCoV-19/South Africa/LR00021/2020|EPI ISL 515150|C.1|South Africa|2020-07-02	0.0005386370	Africa
Africa|hCoV-19/Kenya/C8240/2020|EPI ISL 568855|B.1.5|Kenya|2020-05-19	Africa|hCoV-19/South Africa/LR00021/2020|EPI ISL 515150|C.1|South Africa|2020-07-02	0.0005415747	Africa
Africa|hCoV-19/Kenya/C926/2020|EPI ISL 457928|B.1.5|Kenya|2020-04-17	Africa|hCoV-19/South Africa/LR00021/2020|EPI ISL 515150|C.1|South Africa|2020-07-02	0.0004925518	Africa
Africa|hCoV-19/Kenya/D5/2020|EPI ISL 457999|B.1|Kenya|2020-05-22	Africa|hCoV-19/South Africa/LR00021/2020|EPI ISL 515150|C.1|South Africa|2020-07-02	0.0007506822	Africa
Africa|hCoV-19/Kenya/D6/2020|EPI ISL 458000|B.40|Kenya|2020-03-17	Africa|hCoV-19/South Africa/LR00021/2020|EPI ISL 515150|C.1|South Africa|2020-07-02	0.0008817390	Africa
Africa|hCoV-19/Kenya/NIC 059/2020|EPI ISL 457827|B.40|Kenya|2020-03	Africa|hCoV-19/South Africa/LR00021/2020|EPI ISL 515150|C.1|South Africa|2020-07-02	0.0008167814	Africa
Africa|hCoV-19/Kenya/NIC 084/2020|EPI ISL 457828|B|Kenya|2020-03	Africa|hCoV-19/South Africa/LR00021/2020|EPI ISL 515150|C.1|South Africa|2020-07-02	0.0007731815	Africa
Africa|hCoV-19/Kenya/NIC 087/2020|EPI ISL 457829|B.1.1.20|Kenya|2020-03	Africa|hCoV-19/South Africa/LR00021/2020|EPI ISL 515150|C.1|South Africa|2020-07-02	0.0003894602	Africa
Africa|hCoV-19/Kenya/NIC 089/2020|EPI ISL 457830|B.1.1.20|Kenya|2020-03	Africa|hCoV-19/South Africa/LR00021/2020|EPI ISL 515150|C.1|South Africa|2020-07-02	0.0003675522	Africa
Africa|hCoV-19/Kenya/NIC 168/2020|EPI ISL 457832|B.1.255|Kenya|2020-03	Africa|hCoV-19/South Africa/LR00021/2020|EPI ISL 515150|C.1|South Africa|2020-07-02	0.0005434006	Africa
Africa|hCoV-19/Kenya/NIC 187/2020|EPI ISL 457833|B.1.5|Kenya|2020-03-20	Africa|hCoV-19/South Africa/LR00021/2020|EPI ISL 515150|C.1|South Africa|2020-07-02	0.0005270303	Africa
Africa|hCoV-19/Kenya/NIC 196/2020|EPI ISL 457834|B.1.1|Kenya|2020-03-21	Africa|hCoV-19/South Africa/LR00021/2020|EPI ISL 515150|C.1|South Africa|2020-07-02	0.0003645119	Africa
Africa|hCoV-19/Kenya/NIC 248/2020|EPI ISL 457836|B.40|Kenya|2020-03-23	Africa|hCoV-19/South Africa/LR00021/2020|EPI ISL 515150|C.1|South Africa|2020-07-02	0.0007527813	Africa
Africa|hCoV-19/Kenya/NIC 266/2020|EPI ISL 457838|B.6|Kenya|2020-03-24	Africa|hCoV-19/South Africa/LR00021/2020|EPI ISL 515150|C.1|South Africa|2020-07-02	0.0008509094	Africa
Africa|hCoV-19/Kenya/NIC 492/2020|EPI ISL 457840|B.1.5|Kenya|2020-03	Africa|hCoV-19/South Africa/LR00021/2020|EPI ISL 515150|C.1|South Africa|2020-07-02	0.0004703767	Africa
Africa|hCoV-19/Kenya/NIC 512/2020|EPI ISL 457841|B.1.5|Kenya|2020-03	Africa|hCoV-19/South Africa/LR00021/2020|EPI ISL 515150|C.1|South Africa|2020-07-02	0.0004700197	Africa
Africa|hCoV-19/Kenya/NIC 569/2020|EPI ISL 457843|B.1.1|Kenya|2020-03-29	Africa|hCoV-19/South Africa/LR00021/2020|EPI ISL 515150|C.1|South Africa|2020-07-02	0.0003864102	Africa
Africa|hCoV-19/Kenya/NIC 593/2020|EPI ISL 457844|B.1.1.316|Kenya|2020-03-29	Africa|hCoV-19/South Africa/LR00021/2020|EPI ISL 515150|C.1|South Africa|2020-07-02	0.0003946008	Africa
Africa|hCoV-19/Kenya/S052/2020|EPI ISL 457932|B.4|Kenya|2020-03-14	Africa|hCoV-19/South Africa/LR00021/2020|EPI ISL 515150|C.1|South Africa|2020-07-02	0.0009568503	Africa
Africa|hCoV-19/Kenya/S109/2020|EPI ISL 457933|B.4|Kenya|2020-03-23	Africa|hCoV-19/South Africa/LR00021/2020|EPI ISL 515150|C.1|South Africa|2020-07-02	0.0009222208	Africa
Africa|hCoV-19/Kenya/S299/2020|EPI ISL 457934|B.1.1.1|Kenya|2020-03-29	Africa|hCoV-19/South Africa/LR00021/2020|EPI ISL 515150|C.1|South Africa|2020-07-02	0.0002484529	Africa
Africa|hCoV-19/Madagascar/IP-01650/2020|EPI ISL 508862|B.1|Madagascar|2020-03-20	Africa|hCoV-19/South Africa/LR00021/2020|EPI ISL 515150|C.1|South Africa|2020-07-02	0.0005621892	Africa
Africa|hCoV-19/Madagascar/IP-01861/2020|EPI ISL 508863|B.1|Madagascar|2020-03-22	Africa|hCoV-19/South Africa/LR00021/2020|EPI ISL 515150|C.1|South Africa|2020-07-02	0.0005621890	Africa
Africa|hCoV-19/Mali/M002593/2020|EPI ISL 487446|A|Mali|2020-04-06	Africa|hCoV-19/South Africa/LR00021/2020|EPI ISL 515150|C.1|South Africa|2020-07-02	0.0008434884	Africa
Africa|hCoV-19/Mali/M002615/2020|EPI ISL 487447|A|Mali|2020-04-06	Africa|hCoV-19/South Africa/LR00021/2020|EPI ISL 515150|C.1|South Africa|2020-07-02	0.0007732466	Africa
Africa|hCoV-19/Mali/M002616/2020|EPI ISL 487448|A|Mali|2020-04-06	Africa|hCoV-19/South Africa/LR00021/2020|EPI ISL 515150|C.1|South Africa|2020-07-02	0.0007741909	Africa
Africa|hCoV-19/Mali/M002618/2020|EPI ISL 487449|A|Mali|2020-04-06	Africa|hCoV-19/South Africa/LR00021/2020|EPI ISL 515150|C.1|South Africa|2020-07-02	0.0008434918	Africa
Africa|hCoV-19/Mali/M002644/2020|EPI ISL 487450|A|Mali|2020-04-08	Africa|hCoV-19/South Africa/LR00021/2020|EPI ISL 515150|C.1|South Africa|2020-07-02	0.0008787174	Africa
Africa|hCoV-19/Mali/M002659/2020|EPI ISL 487451|A|Mali|2020-04-09	Africa|hCoV-19/South Africa/LR00021/2020|EPI ISL 515150|C.1|South Africa|2020-07-02	0.0008083260	Africa
Africa|hCoV-19/Mali/M002663/2020|EPI ISL 487452|A|Mali|2020-04-09	Africa|hCoV-19/South Africa/LR00021/2020|EPI ISL 515150|C.1|South Africa|2020-07-02	0.0008786521	Africa
Africa|hCoV-19/Mali/M002667/2020|EPI ISL 487453|B.1|Mali|2020-04-10	Africa|hCoV-19/South Africa/LR00021/2020|EPI ISL 515150|C.1|South Africa|2020-07-02	0.0005621890	Africa
Africa|hCoV-19/Mali/M002672/2020|EPI ISL 487454|B|Mali|2020-04-10	Africa|hCoV-19/South Africa/LR00021/2020|EPI ISL 515150|C.1|South Africa|2020-07-02	0.0007382054	Africa
Africa|hCoV-19/Mali/M002673/2020|EPI ISL 487455|B.1|Mali|2020-04-10	Africa|hCoV-19/South Africa/LR00021/2020|EPI ISL 515150|C.1|South Africa|2020-07-02	0.0005621774	Africa
Africa|hCoV-19/Mali/M002675/2020|EPI ISL 487456|A|Mali|2020-04-10	Africa|hCoV-19/South Africa/LR00021/2020|EPI ISL 515150|C.1|South Africa|2020-07-02	0.0008083260	Africa
Africa|hCoV-19/Mali/M002698/2020|EPI ISL 487457|A|Mali|2020-04-12	Africa|hCoV-19/South Africa/LR00021/2020|EPI ISL 515150|C.1|South Africa|2020-07-02	0.0007383767	Africa
Africa|hCoV-19/Mali/M002700/2020|EPI ISL 487458|B.1|Mali|2020-04-12	Africa|hCoV-19/South Africa/LR00021/2020|EPI ISL 515150|C.1|South Africa|2020-07-02	0.0007057635	Africa
Africa|hCoV-19/Mali/M002703/2020|EPI ISL 487459|B.1|Mali|2020-04-12	Africa|hCoV-19/South Africa/LR00021/2020|EPI ISL 515150|C.1|South Africa|2020-07-02	0.0006324757	Africa
Africa|hCoV-19/Mali/M002704/2020|EPI ISL 487460|A|Mali|2020-04-12	Africa|hCoV-19/South Africa/LR00021/2020|EPI ISL 515150|C.1|South Africa|2020-07-02	0.0007379721	Africa
Africa|hCoV-19/Mali/M002707/2020|EPI ISL 487461|A|Mali|2020-04-12	Africa|hCoV-19/South Africa/LR00021/2020|EPI ISL 515150|C.1|South Africa|2020-07-02	0.0009138593	Africa
Africa|hCoV-19/Mali/M002758/2020|EPI ISL 487462|B.1|Mali|2020-04-13	Africa|hCoV-19/South Africa/LR00021/2020|EPI ISL 515150|C.1|South Africa|2020-07-02	0.0006677049	Africa
Africa|hCoV-19/Mali/M002823/2020|EPI ISL 487463|A|Mali|2020-04-14	Africa|hCoV-19/South Africa/LR00021/2020|EPI ISL 515150|C.1|South Africa|2020-07-02	0.0008434676	Africa
Africa|hCoV-19/Mali/M002824/2020|EPI ISL 487464|B.1.3|Mali|2020-04-14	Africa|hCoV-19/South Africa/LR00021/2020|EPI ISL 515150|C.1|South Africa|2020-07-02	0.0006676720	Africa
Africa|hCoV-19/Mali/M002826/2020|EPI ISL 487465|A|Mali|2020-04-14	Africa|hCoV-19/South Africa/LR00021/2020|EPI ISL 515150|C.1|South Africa|2020-07-02	0.0007731652	Africa
Africa|hCoV-19/Mali/M002830/2020|EPI ISL 487466|B.1.275|Mali|2020-04-14	Africa|hCoV-19/South Africa/LR00021/2020|EPI ISL 515150|C.1|South Africa|2020-07-02	0.0005973656	Africa
Africa|hCoV-19/Morocco/15N/2020|EPI ISL 458150|B.1.1|Morocco|2020-05-15	Africa|hCoV-19/South Africa/LR00021/2020|EPI ISL 515150|C.1|South Africa|2020-07-02	0.0006333034	Africa
Africa|hCoV-19/Morocco/6887/2020|EPI ISL 459965|B.1.1|Morocco|2020-03-03	Africa|hCoV-19/South Africa/LR00021/2020|EPI ISL 515150|C.1|South Africa|2020-07-02	0.0003512744	Africa
Africa|hCoV-19/Morocco/6888/2020|EPI ISL 459966|B.1.1|Morocco|2020-03-15	Africa|hCoV-19/South Africa/LR00021/2020|EPI ISL 515150|C.1|South Africa|2020-07-02	0.0004566968	Africa
Africa|hCoV-19/Morocco/6889/2020|EPI ISL 459967|B.1.5|Morocco|2020-03-15	Africa|hCoV-19/South Africa/LR00021/2020|EPI ISL 515150|C.1|South Africa|2020-07-02	0.0004253327	Africa
Africa|hCoV-19/Morocco/6890/2020|EPI ISL 459968|B.1.5|Morocco|2020-03-17	Africa|hCoV-19/South Africa/LR00021/2020|EPI ISL 515150|C.1|South Africa|2020-07-02	0.0005301273	Africa
Africa|hCoV-19/Morocco/6891/2020|EPI ISL 459969|B.1.255|Morocco|2020-03-20	Africa|hCoV-19/South Africa/LR00021/2020|EPI ISL 515150|C.1|South Africa|2020-07-02	0.0005329386	Africa
Africa|hCoV-19/Morocco/6892/2020|EPI ISL 459970|B.1.5|Morocco|2020-03-17	Africa|hCoV-19/South Africa/LR00021/2020|EPI ISL 515150|C.1|South Africa|2020-07-02	0.0005329709	Africa
Africa|hCoV-19/Morocco/6893/2020|EPI ISL 459971|B.1.153|Morocco|2020-03-18	Africa|hCoV-19/South Africa/LR00021/2020|EPI ISL 515150|C.1|South Africa|2020-07-02	0.0006326873	Africa
Africa|hCoV-19/Morocco/6894/2020|EPI ISL 459972|B.1|Morocco|2020-03-20	Africa|hCoV-19/South Africa/LR00021/2020|EPI ISL 515150|C.1|South Africa|2020-07-02	0.0006676721	Africa
Africa|hCoV-19/Morocco/6895/2020|EPI ISL 459973|B.1.1|Morocco|2020-03-20	Africa|hCoV-19/South Africa/LR00021/2020|EPI ISL 515150|C.1|South Africa|2020-07-02	0.0003864100	Africa
Africa|hCoV-19/Morocco/6897/2020|EPI ISL 459975|B.1.5|Morocco|2020-03-21	Africa|hCoV-19/South Africa/LR00021/2020|EPI ISL 515150|C.1|South Africa|2020-07-02	0.0005270486	Africa
Africa|hCoV-19/Morocco/6898/2020|EPI ISL 459976|B.1|Morocco|2020-03-16	Africa|hCoV-19/South Africa/LR00021/2020|EPI ISL 515150|C.1|South Africa|2020-07-02	0.0005973928	Africa
Africa|hCoV-19/Morocco/6899/2020|EPI ISL 459977|B.1.1|Morocco|2020-04-21	Africa|hCoV-19/South Africa/LR00021/2020|EPI ISL 515150|C.1|South Africa|2020-07-02	0.0003864276	Africa
Africa|hCoV-19/Morocco/6900/2020|EPI ISL 459978|B.1.1.247|Morocco|2020-04-20	Africa|hCoV-19/South Africa/LR00021/2020|EPI ISL 515150|C.1|South Africa|2020-07-02	0.0004918704	Africa
Africa|hCoV-19/Morocco/6901/2020|EPI ISL 459979|B.1|Morocco|2020-04-19	Africa|hCoV-19/South Africa/LR00021/2020|EPI ISL 515150|C.1|South Africa|2020-07-02	0.0005973385	Africa
Africa|hCoV-19/Morocco/6902/2020|EPI ISL 459980|B.1.1|Morocco|2020-04-19	Africa|hCoV-19/South Africa/LR00021/2020|EPI ISL 515150|C.1|South Africa|2020-07-02	0.0005270151	Africa
Africa|hCoV-19/Morocco/6903/2020|EPI ISL 459981|B.1|Morocco|2020-04-19	Africa|hCoV-19/South Africa/LR00021/2020|EPI ISL 515150|C.1|South Africa|2020-07-02	0.0007380180	Africa
Africa|hCoV-19/Morocco/6904/2020|EPI ISL 459982|B.1|Morocco|2020-04-18	Africa|hCoV-19/South Africa/LR00021/2020|EPI ISL 515150|C.1|South Africa|2020-07-02	0.0007028621	Africa
Africa|hCoV-19/Morocco/6905/2020|EPI ISL 459983|B.1.1|Morocco|2020-04-21	Africa|hCoV-19/South Africa/LR00021/2020|EPI ISL 515150|C.1|South Africa|2020-07-02	0.0004567272	Africa
Africa|hCoV-19/Morocco/6906/2020|EPI ISL 459984|B.1.1|Morocco|2020-04-06	Africa|hCoV-19/South Africa/LR00021/2020|EPI ISL 515150|C.1|South Africa|2020-07-02	0.0003512744	Africa
Africa|hCoV-19/Morocco/AZ183/2020|EPI ISL 476026|B.1.1|Morocco|2020-05-11	Africa|hCoV-19/South Africa/LR00021/2020|EPI ISL 515150|C.1|South Africa|2020-07-02	0.0005621869	Africa
Africa|hCoV-19/Morocco/CA24/2020|EPI ISL 476025|B.1.1|Morocco|2020-05-02	Africa|hCoV-19/South Africa/LR00021/2020|EPI ISL 515150|C.1|South Africa|2020-07-02	0.0007028669	Africa
Africa|hCoV-19/Morocco/HMIMV-Rabat102-03/2020|EPI ISL 471456|B.1|Morocco|2020-03-31	Africa|hCoV-19/South Africa/LR00021/2020|EPI ISL 515150|C.1|South Africa|2020-07-02	0.0007028594	Africa
Africa|hCoV-19/Morocco/HMIMV-Rabat1025-04/2020|EPI ISL 471457|B.1|Morocco|2020-04-13	Africa|hCoV-19/South Africa/LR00021/2020|EPI ISL 515150|C.1|South Africa|2020-07-02	0.0006325337	Africa
Africa|hCoV-19/Morocco/HMIMV-Rabat1429-04/2020|EPI ISL 471458|B.1|Morocco|2020-04-19	Africa|hCoV-19/South Africa/LR00021/2020|EPI ISL 515150|C.1|South Africa|2020-07-02	0.0007380546	Africa
Africa|hCoV-19/Morocco/HMIMV-Rabat1435-04/2020|EPI ISL 471459|B.1|Morocco|2020-04-19	Africa|hCoV-19/South Africa/LR00021/2020|EPI ISL 515150|C.1|South Africa|2020-07-02	0.0005973532	Africa
Africa|hCoV-19/Morocco/HMIMV-Rabat1462-04/2020|EPI ISL 471460|B.1|Morocco|2020-04-19	Africa|hCoV-19/South Africa/LR00021/2020|EPI ISL 515150|C.1|South Africa|2020-07-02	0.0007028622	Africa
Africa|hCoV-19/Morocco/OUA677-19/2020|EPI ISL 451400|B.1.5|Morocco|2020-04-23	Africa|hCoV-19/South Africa/LR00021/2020|EPI ISL 515150|C.1|South Africa|2020-07-02	0.0005973803	Africa
Africa|hCoV-19/Morocco/RA85/2020|EPI ISL 467299|B.1|Morocco|2020-05-21	Africa|hCoV-19/South Africa/LR00021/2020|EPI ISL 515150|C.1|South Africa|2020-07-02	0.0010548122	Africa
Africa|hCoV-19/Morocco/RMPS-01/2020|EPI ISL 469017|B.1|Morocco|2020-04-13	Africa|hCoV-19/South Africa/LR00021/2020|EPI ISL 515150|C.1|South Africa|2020-07-02	0.0005621891	Africa
Africa|hCoV-19/Morocco/RMPS-02/2020|EPI ISL 469049|B.1|Morocco|2020-03-30	Africa|hCoV-19/South Africa/LR00021/2020|EPI ISL 515150|C.1|South Africa|2020-07-02	0.0005622147	Africa
Africa|hCoV-19/Morocco/RMPS-03/2020|EPI ISL 469051|B.1|Morocco|2020-04-03	Africa|hCoV-19/South Africa/LR00021/2020|EPI ISL 515150|C.1|South Africa|2020-07-02	0.0006676720	Africa
Africa|hCoV-19/Morocco/RMPS-04/2020|EPI ISL 469052|B.1|Morocco|2020-03-30	Africa|hCoV-19/South Africa/LR00021/2020|EPI ISL 515150|C.1|South Africa|2020-07-02	0.0005621891	Africa
Africa|hCoV-19/Morocco/RMPS-05/2020|EPI ISL 469053|B.1|Morocco|2020-03-30	Africa|hCoV-19/South Africa/LR00021/2020|EPI ISL 515150|C.1|South Africa|2020-07-02	0.0005270411	Africa
Africa|hCoV-19/Morocco/RMPS-06/2020|EPI ISL 469054|B.1|Morocco|2020-04-01	Africa|hCoV-19/South Africa/LR00021/2020|EPI ISL 515150|C.1|South Africa|2020-07-02	0.0005621890	Africa
Africa|hCoV-19/Morocco/RMPS-12/2020|EPI ISL 482737|B.1.1|Morocco|2020-05-08	Africa|hCoV-19/South Africa/LR00021/2020|EPI ISL 515150|C.1|South Africa|2020-07-02	0.0005725799	Africa
Africa|hCoV-19/Morocco/RMPS-13/2020|EPI ISL 482738|B.1|Morocco|2020-04-10	Africa|hCoV-19/South Africa/LR00021/2020|EPI ISL 515150|C.1|South Africa|2020-07-02	0.0005725474	Africa
Africa|hCoV-19/Morocco/RMPS-14/2020|EPI ISL 482739|B.1|Morocco|2020-04-22	Africa|hCoV-19/South Africa/LR00021/2020|EPI ISL 515150|C.1|South Africa|2020-07-02	0.0005844672	Africa
Africa|hCoV-19/Morocco/refstage1/2020|EPI ISL 476559|B.1.5|Morocco|2020-02-27	Africa|hCoV-19/South Africa/LR00021/2020|EPI ISL 515150|C.1|South Africa|2020-07-02	0.0004567292	Africa
Africa|hCoV-19/Nigeria/AB03-CV135/2020|EPI ISL 527872|B.1.5|Nigeria|2020-05-12	Africa|hCoV-19/South Africa/LR00021/2020|EPI ISL 515150|C.1|South Africa|2020-07-02	0.0006040659	Africa
Africa|hCoV-19/Nigeria/ED01-CV155/2020|EPI ISL 527873|B.40|Nigeria|2020-02-21	Africa|hCoV-19/South Africa/LR00021/2020|EPI ISL 515150|C.1|South Africa|2020-07-02	0.0008787110	Africa
Africa|hCoV-19/Nigeria/ED02-CV156/2020|EPI ISL 527874|B.40|Nigeria|2020-03-23	Africa|hCoV-19/South Africa/LR00021/2020|EPI ISL 515150|C.1|South Africa|2020-07-02	0.0007731812	Africa
Africa|hCoV-19/Nigeria/ED03-CV157/2020|EPI ISL 527875|B.40|Nigeria|2020-03-26	Africa|hCoV-19/South Africa/LR00021/2020|EPI ISL 515150|C.1|South Africa|2020-07-02	0.0009064216	Africa
Africa|hCoV-19/Nigeria/ED04-CV158/2020|EPI ISL 527876|A|Nigeria|2020-03-25	Africa|hCoV-19/South Africa/LR00021/2020|EPI ISL 515150|C.1|South Africa|2020-07-02	0.0008083446	Africa
Africa|hCoV-19/Nigeria/ED06-CV159/2020|EPI ISL 527877|A|Nigeria|2020-03-25	Africa|hCoV-19/South Africa/LR00021/2020|EPI ISL 515150|C.1|South Africa|2020-07-02	0.0007992355	Africa
Africa|hCoV-19/Nigeria/ED07-CV160/2020|EPI ISL 527878|B.40|Nigeria|2020-03-31	Africa|hCoV-19/South Africa/LR00021/2020|EPI ISL 515150|C.1|South Africa|2020-07-02	0.0009139819	Africa
Africa|hCoV-19/Nigeria/ED1010-CV215/2020|EPI ISL 527879|B.1.1.229|Nigeria|2020-05-04	Africa|hCoV-19/South Africa/LR00021/2020|EPI ISL 515150|C.1|South Africa|2020-07-02	0.0004215575	Africa
Africa|hCoV-19/Nigeria/ED18-CV161/2020|EPI ISL 527880|B.1.5|Nigeria|2020-03-25	Africa|hCoV-19/South Africa/LR00021/2020|EPI ISL 515150|C.1|South Africa|2020-07-02	0.0004930381	Africa
Africa|hCoV-19/Nigeria/ED20-CV162/2020|EPI ISL 527881|B.1|Nigeria|2020-03-30	Africa|hCoV-19/South Africa/LR00021/2020|EPI ISL 515150|C.1|South Africa|2020-07-02	0.0005621893	Africa
Africa|hCoV-19/Nigeria/ED25-CV163/2020|EPI ISL 527882|B.1.5|Nigeria|2020-05-09	Africa|hCoV-19/South Africa/LR00021/2020|EPI ISL 515150|C.1|South Africa|2020-07-02	0.0004918723	Africa
Africa|hCoV-19/Nigeria/ED32-CV164/2020|EPI ISL 527883|B.1.5|Nigeria|2020-05-18	Africa|hCoV-19/South Africa/LR00021/2020|EPI ISL 515150|C.1|South Africa|2020-07-02	0.0004964010	Africa
Africa|hCoV-19/Nigeria/ED46-CV165/2020|EPI ISL 527884|B.1.1.229|Nigeria|2020-04-24	Africa|hCoV-19/South Africa/LR00021/2020|EPI ISL 515150|C.1|South Africa|2020-07-02	0.0004918623	Africa
Africa|hCoV-19/Nigeria/ED48-CV193/2020|EPI ISL 527885|B.1.5|Nigeria|2020-04-26	Africa|hCoV-19/South Africa/LR00021/2020|EPI ISL 515150|C.1|South Africa|2020-07-02	0.0004682418	Africa
Africa|hCoV-19/Nigeria/EK025-CV58/2020|EPI ISL 487098|B.1.1.71|Nigeria|2020-04-19	Africa|hCoV-19/South Africa/LR00021/2020|EPI ISL 515150|C.1|South Africa|2020-07-02	0.0005039120	Africa
Africa|hCoV-19/Nigeria/EK084-CV50/2020|EPI ISL 487105|B.1.1.71|Nigeria|2020-04-23	Africa|hCoV-19/South Africa/LR00021/2020|EPI ISL 515150|C.1|South Africa|2020-07-02	0.0004918598	Africa
Africa|hCoV-19/Nigeria/EK220-CV54/2020|EPI ISL 487102|B.1.1|Nigeria|2020-05-14	Africa|hCoV-19/South Africa/LR00021/2020|EPI ISL 515150|C.1|South Africa|2020-07-02	0.0004572865	Africa
Africa|hCoV-19/Nigeria/EK254-CV60/2020|EPI ISL 487096|B.1.1|Nigeria|2020-05-19	Africa|hCoV-19/South Africa/LR00021/2020|EPI ISL 515150|C.1|South Africa|2020-07-02	0.0004696923	Africa
Africa|hCoV-19/Nigeria/EK291-CV115/2020|EPI ISL 527887|B.1.1|Nigeria|2020-06-02	Africa|hCoV-19/South Africa/LR00021/2020|EPI ISL 515150|C.1|South Africa|2020-07-02	0.0004216049	Africa
Africa|hCoV-19/Nigeria/KW017-CV24/2020|EPI ISL 455362|B.1.255|Nigeria|2020-04-10	Africa|hCoV-19/South Africa/LR00021/2020|EPI ISL 515150|C.1|South Africa|2020-07-02	0.0005973656	Africa
Africa|hCoV-19/Nigeria/KW298-CV48/2020|EPI ISL 487107|A|Nigeria|2020-05-08	Africa|hCoV-19/South Africa/LR00021/2020|EPI ISL 515150|C.1|South Africa|2020-07-02	0.0008786739	Africa
Africa|hCoV-19/Nigeria/KW326-CV52/2020|EPI ISL 487103|B.1.1|Nigeria|2020-05-09	Africa|hCoV-19/South Africa/LR00021/2020|EPI ISL 515150|C.1|South Africa|2020-07-02	0.0004238848	Africa
Africa|hCoV-19/Nigeria/Lagos01/2020|EPI ISL 413550|B.1.1|Nigeria|2020-02-27	Africa|hCoV-19/South Africa/LR00021/2020|EPI ISL 515150|C.1|South Africa|2020-07-02	0.0003912291	Africa
Africa|hCoV-19/Nigeria/NG57752/2020|EPI ISL 462992|B.1.1|Nigeria|2020-03	Africa|hCoV-19/South Africa/LR00021/2020|EPI ISL 515150|C.1|South Africa|2020-07-02	0.0004217948	Africa
Africa|hCoV-19/Nigeria/OG007-CV22/2020|EPI ISL 455412|B.40|Nigeria|2020-03-29	Africa|hCoV-19/South Africa/LR00021/2020|EPI ISL 515150|C.1|South Africa|2020-07-02	0.0008083797	Africa
Africa|hCoV-19/Nigeria/ON191-CV49/2020|EPI ISL 487106|B.1.246|Nigeria|2020-06-30	Africa|hCoV-19/South Africa/LR00021/2020|EPI ISL 515150|C.1|South Africa|2020-07-02	0.0006705702	Africa
Africa|hCoV-19/Nigeria/ON505-CV43/2020|EPI ISL 487112|B.1.246|Nigeria|2020-05-24	Africa|hCoV-19/South Africa/LR00021/2020|EPI ISL 515150|C.1|South Africa|2020-07-02	0.0007379846	Africa
Africa|hCoV-19/Nigeria/ON507-CV44/2020|EPI ISL 487111|B.1.1.10|Nigeria|2020-05-24	Africa|hCoV-19/South Africa/LR00021/2020|EPI ISL 515150|C.1|South Africa|2020-07-02	0.0005276956	Africa
Africa|hCoV-19/Nigeria/ON595-CV121/2020|EPI ISL 527888|B.1.1.90|Nigeria|2020-06-03	Africa|hCoV-19/South Africa/LR00021/2020|EPI ISL 515150|C.1|South Africa|2020-07-02	0.0005270282	Africa
Africa|hCoV-19/Nigeria/ON705-CV153/2020|EPI ISL 527889|B.1.1.1|Nigeria|2020-06-09	Africa|hCoV-19/South Africa/LR00021/2020|EPI ISL 515150|C.1|South Africa|2020-07-02	0.0003512903	Africa
Africa|hCoV-19/Nigeria/ON752-CV144/2020|EPI ISL 527890|B.1|Nigeria|2020-06-11	Africa|hCoV-19/South Africa/LR00021/2020|EPI ISL 515150|C.1|South Africa|2020-07-02	0.0007029755	Africa
Africa|hCoV-19/Nigeria/ON920-CV152/2020|EPI ISL 527891|B.1.1.220|Nigeria|2020-06-16	Africa|hCoV-19/South Africa/LR00021/2020|EPI ISL 515150|C.1|South Africa|2020-07-02	0.0005276584	Africa
Africa|hCoV-19/Nigeria/ON969-CV145/2020|EPI ISL 527892|B.1.1|Nigeria|2020-06-17	Africa|hCoV-19/South Africa/LR00021/2020|EPI ISL 515150|C.1|South Africa|2020-07-02	0.0005270633	Africa
Africa|hCoV-19/Nigeria/OS016-CV3/2020|EPI ISL 455413|B.40|Nigeria|2020-03-27	Africa|hCoV-19/South Africa/LR00021/2020|EPI ISL 515150|C.1|South Africa|2020-07-02	0.0007755786	Africa
Africa|hCoV-19/Nigeria/OS030-CV5/2020|EPI ISL 455415|A|Nigeria|2020-03-29	Africa|hCoV-19/South Africa/LR00021/2020|EPI ISL 515150|C.1|South Africa|2020-07-02	0.0009836559	Africa
Africa|hCoV-19/Nigeria/OS055-CV8/2020|EPI ISL 455418|A|Nigeria|2020-03-29	Africa|hCoV-19/South Africa/LR00021/2020|EPI ISL 515150|C.1|South Africa|2020-07-02	0.0009012137	Africa
Africa|hCoV-19/Nigeria/OS060-CV9/2020|EPI ISL 455419|B.1|Nigeria|2020-03-29	Africa|hCoV-19/South Africa/LR00021/2020|EPI ISL 515150|C.1|South Africa|2020-07-02	0.0006732975	Africa
Africa|hCoV-19/Nigeria/OS070-CV11/2020|EPI ISL 455422|A|Nigeria|2020-03-29	Africa|hCoV-19/South Africa/LR00021/2020|EPI ISL 515150|C.1|South Africa|2020-07-02	0.0009490503	Africa
Africa|hCoV-19/Nigeria/OS085-CV14/2020|EPI ISL 455424|A|Nigeria|2020-03-29	Africa|hCoV-19/South Africa/LR00021/2020|EPI ISL 515150|C.1|South Africa|2020-07-02	0.0008435270	Africa
Africa|hCoV-19/Nigeria/OS125-CV20/2020|EPI ISL 455427|A|Nigeria|2020-03-29	Africa|hCoV-19/South Africa/LR00021/2020|EPI ISL 515150|C.1|South Africa|2020-07-02	0.0009145393	Africa
Africa|hCoV-19/Nigeria/OS294-CV42/2020|EPI ISL 487113|B.1.5|Nigeria|2020-04-23	Africa|hCoV-19/South Africa/LR00021/2020|EPI ISL 515150|C.1|South Africa|2020-07-02	0.0005622030	Africa
Africa|hCoV-19/Nigeria/OS524-CV45/2020|EPI ISL 487110|B.1.22|Nigeria|2020-05-11	Africa|hCoV-19/South Africa/LR00021/2020|EPI ISL 515150|C.1|South Africa|2020-07-02	0.0006325180	Africa
Africa|hCoV-19/Nigeria/OS589-CV46/2020|EPI ISL 487109|B.1.22|Nigeria|2020-05-29	Africa|hCoV-19/South Africa/LR00021/2020|EPI ISL 515150|C.1|South Africa|2020-07-02	0.0006679135	Africa
Africa|hCoV-19/Nigeria/OY008-CV29/2020|EPI ISL 455429|B.1|Nigeria|2020-03-27	Africa|hCoV-19/South Africa/LR00021/2020|EPI ISL 515150|C.1|South Africa|2020-07-02	0.0005270411	Africa
Africa|hCoV-19/Nigeria/OY045A-CV35/2020|EPI ISL 455431|B.40|Nigeria|2020-04-02	Africa|hCoV-19/South Africa/LR00021/2020|EPI ISL 515150|C.1|South Africa|2020-07-02	0.0007733714	Africa
Africa|hCoV-19/Nigeria/OY094-CV57/2020|EPI ISL 487099|B.1.1.102|Nigeria|2020-04-24	Africa|hCoV-19/South Africa/LR00021/2020|EPI ISL 515150|C.1|South Africa|2020-07-02	0.0004215854	Africa
Africa|hCoV-19/Nigeria/OY175-CV51/2020|EPI ISL 487104|B.1|Nigeria|2020-05-03	Africa|hCoV-19/South Africa/LR00021/2020|EPI ISL 515150|C.1|South Africa|2020-07-02	0.0006058955	Africa
Africa|hCoV-19/Nigeria/OY233-CV66/2020|EPI ISL 487091|B.1.246|Nigeria|2020-05-13	Africa|hCoV-19/South Africa/LR00021/2020|EPI ISL 515150|C.1|South Africa|2020-07-02	0.0008435237	Africa
Africa|hCoV-19/Nigeria/OY260-CV55/2020|EPI ISL 487101|B.1.265|Nigeria|2020-05-16	Africa|hCoV-19/South Africa/LR00021/2020|EPI ISL 515150|C.1|South Africa|2020-07-02	0.0007379847	Africa
Africa|hCoV-19/Nigeria/OY592-CV167/2020|EPI ISL 527898|B.1.265|Nigeria|2020-06-10	Africa|hCoV-19/South Africa/LR00021/2020|EPI ISL 515150|C.1|South Africa|2020-07-02	0.0008435740	Africa
Africa|hCoV-19/Nigeria/OY595-CV168/2020|EPI ISL 527899|B.1.265|Nigeria|2020-06-09	Africa|hCoV-19/South Africa/LR00021/2020|EPI ISL 515150|C.1|South Africa|2020-07-02	0.0007995317	Africa
Africa|hCoV-19/Nigeria/OY598-CV169/2020|EPI ISL 527900|B.1.1|Nigeria|2020-06-09	Africa|hCoV-19/South Africa/LR00021/2020|EPI ISL 515150|C.1|South Africa|2020-07-02	0.0006480301	Africa
Africa|hCoV-19/Nigeria/OY605-CV170/2020|EPI ISL 527901|B.1.1|Nigeria|2020-06-12	Africa|hCoV-19/South Africa/LR00021/2020|EPI ISL 515150|C.1|South Africa|2020-07-02	0.0006676116	Africa
Africa|hCoV-19/Nigeria/OY608-CV172/2020|EPI ISL 527903|B.1.1|Nigeria|2020-06-11	Africa|hCoV-19/South Africa/LR00021/2020|EPI ISL 515150|C.1|South Africa|2020-07-02	0.0004257989	Africa
Africa|hCoV-19/Nigeria/OY612-CV173/2020|EPI ISL 527904|B.1.1|Nigeria|2020-06-13	Africa|hCoV-19/South Africa/LR00021/2020|EPI ISL 515150|C.1|South Africa|2020-07-02	0.0005271286	Africa
Africa|hCoV-19/Nigeria/OY616-CV174/2020|EPI ISL 527905|B.1.1|Nigeria|2020-06-12	Africa|hCoV-19/South Africa/LR00021/2020|EPI ISL 515150|C.1|South Africa|2020-07-02	0.0006682923	Africa
Africa|hCoV-19/Nigeria/OY625-CV182/2020|EPI ISL 527909|B.1.1|Nigeria|2020-06-13	Africa|hCoV-19/South Africa/LR00021/2020|EPI ISL 515150|C.1|South Africa|2020-07-02	0.0005335966	Africa
Africa|hCoV-19/Nigeria/OY626-CV183/2020|EPI ISL 527910|B.1.1|Nigeria|2020-06-13	Africa|hCoV-19/South Africa/LR00021/2020|EPI ISL 515150|C.1|South Africa|2020-07-02	0.0005314984	Africa
Africa|hCoV-19/Nigeria/OY627-CV184/2020|EPI ISL 527911|B.1.1|Nigeria|2020-06-13	Africa|hCoV-19/South Africa/LR00021/2020|EPI ISL 515150|C.1|South Africa|2020-07-02	0.0003865693	Africa
Africa|hCoV-19/Nigeria/OY628-CV185/2020|EPI ISL 527912|B.1.1|Nigeria|2020-06-13	Africa|hCoV-19/South Africa/LR00021/2020|EPI ISL 515150|C.1|South Africa|2020-07-02	0.0005621753	Africa
Africa|hCoV-19/Nigeria/OY633-CV189/2020|EPI ISL 527914|B.1.1.71|Nigeria|2020-06-16	Africa|hCoV-19/South Africa/LR00021/2020|EPI ISL 515150|C.1|South Africa|2020-07-02	0.0005973238	Africa
Africa|hCoV-19/Nigeria/OY636-CV192/2020|EPI ISL 527915|B.1.1|Nigeria|2020-06-17	Africa|hCoV-19/South Africa/LR00021/2020|EPI ISL 515150|C.1|South Africa|2020-07-02	0.0004918377	Africa
Africa|hCoV-19/Senegal/003/2020|EPI ISL 418206|B.1.356|Senegal|2020-02-28	Africa|hCoV-19/South Africa/LR00021/2020|EPI ISL 515150|C.1|South Africa|2020-07-02	0.0005623868	Africa
Africa|hCoV-19/Senegal/016/2020|EPI ISL 418207|B.1.356|Senegal|2020-03-02	Africa|hCoV-19/South Africa/LR00021/2020|EPI ISL 515150|C.1|South Africa|2020-07-02	0.0005621892	Africa
Africa|hCoV-19/Senegal/020/2020|EPI ISL 418208|B.1.356|Senegal|2020-03-04	Africa|hCoV-19/South Africa/LR00021/2020|EPI ISL 515150|C.1|South Africa|2020-07-02	0.0005634361	Africa
Africa|hCoV-19/Senegal/026/2020|EPI ISL 418209|B.1.356|Senegal|2020-03-03	Africa|hCoV-19/South Africa/LR00021/2020|EPI ISL 515150|C.1|South Africa|2020-07-02	0.0005973386	Africa
Africa|hCoV-19/Senegal/073/2020|EPI ISL 418210|B.1|Senegal|2020-03-10	Africa|hCoV-19/South Africa/LR00021/2020|EPI ISL 515150|C.1|South Africa|2020-07-02	0.0004918947	Africa
Africa|hCoV-19/Senegal/082/2020|EPI ISL 418211|B.1|Senegal|2020-03-11	Africa|hCoV-19/South Africa/LR00021/2020|EPI ISL 515150|C.1|South Africa|2020-07-02	0.0004918947	Africa
Africa|hCoV-19/Senegal/087/2020|EPI ISL 418212|B.1|Senegal|2020-03-11	Africa|hCoV-19/South Africa/LR00021/2020|EPI ISL 515150|C.1|South Africa|2020-07-02	0.0004930900	Africa
Africa|hCoV-19/Senegal/094/2020|EPI ISL 418213|B.1|Senegal|2020-03-12	Africa|hCoV-19/South Africa/LR00021/2020|EPI ISL 515150|C.1|South Africa|2020-07-02	0.0005271894	Africa
Africa|hCoV-19/Senegal/102/2020|EPI ISL 418214|B.1|Senegal|2020-03-12	Africa|hCoV-19/South Africa/LR00021/2020|EPI ISL 515150|C.1|South Africa|2020-07-02	0.0004695659	Africa
Africa|hCoV-19/Senegal/119/2020|EPI ISL 418215|B.1|Senegal|2020-03-12	Africa|hCoV-19/South Africa/LR00021/2020|EPI ISL 515150|C.1|South Africa|2020-07-02	0.0005275096	Africa
Africa|hCoV-19/Senegal/1351/2020|EPI ISL 480556|B.6|Senegal|2020-03-28	Africa|hCoV-19/South Africa/LR00021/2020|EPI ISL 515150|C.1|South Africa|2020-07-02	0.0007744687	Africa
Africa|hCoV-19/Senegal/136/2020|EPI ISL 418216|A.2|Senegal|2020-03-13	Africa|hCoV-19/South Africa/LR00021/2020|EPI ISL 515150|C.1|South Africa|2020-07-02	0.0008786708	Africa
Africa|hCoV-19/Senegal/139/2020|EPI ISL 418217|B.1|Senegal|2020-03-13	Africa|hCoV-19/South Africa/LR00021/2020|EPI ISL 515150|C.1|South Africa|2020-07-02	0.0005270673	Africa
Africa|hCoV-19/Senegal/1683/2020|EPI ISL 480783|B.1|Senegal|2020-03-31	Africa|hCoV-19/South Africa/LR00021/2020|EPI ISL 515150|C.1|South Africa|2020-07-02	0.0005283348	Africa
Africa|hCoV-19/Senegal/1749/2020|EPI ISL 480787|B.1|Senegal|2020-03-31	Africa|hCoV-19/South Africa/LR00021/2020|EPI ISL 515150|C.1|South Africa|2020-07-02	0.0005291228	Africa
Africa|hCoV-19/Senegal/1966/2020|EPI ISL 480789|A.11|Senegal|2020-04-01	Africa|hCoV-19/South Africa/LR00021/2020|EPI ISL 515150|C.1|South Africa|2020-07-02	0.0008438860	Africa
Africa|hCoV-19/Senegal/2840/2020|EPI ISL 481220|B.1|Senegal|2020-04-06	Africa|hCoV-19/South Africa/LR00021/2020|EPI ISL 515150|C.1|South Africa|2020-07-02	0.0005347807	Africa
Africa|hCoV-19/Senegal/2865/2020|EPI ISL 481234|B.1|Senegal|2020-04-07	Africa|hCoV-19/South Africa/LR00021/2020|EPI ISL 515150|C.1|South Africa|2020-07-02	0.0006767393	Africa
Africa|hCoV-19/Senegal/306/2020|EPI ISL 420069|B.3|Senegal|2020-03-17	Africa|hCoV-19/South Africa/LR00021/2020|EPI ISL 515150|C.1|South Africa|2020-07-02	0.0006676599	Africa
Africa|hCoV-19/Senegal/315/2020|EPI ISL 420070|B.1|Senegal|2020-03-17	Africa|hCoV-19/South Africa/LR00021/2020|EPI ISL 515150|C.1|South Africa|2020-07-02	0.0005621634	Africa
Africa|hCoV-19/Senegal/328/2020|EPI ISL 420071|B.1|Senegal|2020-03-17	Africa|hCoV-19/South Africa/LR00021/2020|EPI ISL 515150|C.1|South Africa|2020-07-02	0.0007828500	Africa
Africa|hCoV-19/Senegal/3331/2020|EPI ISL 481235|B.1.5|Senegal|2020-04-09	Africa|hCoV-19/South Africa/LR00021/2020|EPI ISL 515150|C.1|South Africa|2020-07-02	0.0004922700	Africa
Africa|hCoV-19/Senegal/370/2020|EPI ISL 420072|B.1|Senegal|2020-03-18	Africa|hCoV-19/South Africa/LR00021/2020|EPI ISL 515150|C.1|South Africa|2020-07-02	0.0005623073	Africa
Africa|hCoV-19/Senegal/382/2020|EPI ISL 420073|B.1|Senegal|2020-03-19	Africa|hCoV-19/South Africa/LR00021/2020|EPI ISL 515150|C.1|South Africa|2020-07-02	0.0005973925	Africa
Africa|hCoV-19/Senegal/45436/2020|EPI ISL 498238|B.1.1|Senegal|2020-05-27	Africa|hCoV-19/South Africa/LR00021/2020|EPI ISL 515150|C.1|South Africa|2020-07-02	0.0004567271	Africa
Africa|hCoV-19/Senegal/45557/2020|EPI ISL 498239|B.1.1|Senegal|2020-05-27	Africa|hCoV-19/South Africa/LR00021/2020|EPI ISL 515150|C.1|South Africa|2020-07-02	0.0005280000	Africa
Africa|hCoV-19/Senegal/52357/2020|EPI ISL 498240|B.1.5.12|Senegal|2020-06-03	Africa|hCoV-19/South Africa/LR00021/2020|EPI ISL 515150|C.1|South Africa|2020-07-02	0.0007622506	Africa
Africa|hCoV-19/Senegal/52907/2020|EPI ISL 498241|B.1.5.12|Senegal|2020-06-05	Africa|hCoV-19/South Africa/LR00021/2020|EPI ISL 515150|C.1|South Africa|2020-07-02	0.0008551728	Africa
Africa|hCoV-19/Senegal/55499/2020|EPI ISL 498242|B.1.5|Senegal|2020-06-07	Africa|hCoV-19/South Africa/LR00021/2020|EPI ISL 515150|C.1|South Africa|2020-07-02	0.0005980246	Africa
Africa|hCoV-19/Senegal/55703/2020|EPI ISL 477148|B.1.356|Senegal|2020-06-07	Africa|hCoV-19/South Africa/LR00021/2020|EPI ISL 515150|C.1|South Africa|2020-07-02	0.0006420462	Africa
Africa|hCoV-19/Senegal/55728/2020|EPI ISL 477150|B.1.5.12|Senegal|2020-06-07	Africa|hCoV-19/South Africa/LR00021/2020|EPI ISL 515150|C.1|South Africa|2020-07-02	0.0006676883	Africa
Africa|hCoV-19/Senegal/55738/2020|EPI ISL 477141|B.1.5.12|Senegal|2020-06-07	Africa|hCoV-19/South Africa/LR00021/2020|EPI ISL 515150|C.1|South Africa|2020-07-02	0.0007485766	Africa
Africa|hCoV-19/Senegal/55752/2020|EPI ISL 477149|B.1.5.12|Senegal|2020-06-07	Africa|hCoV-19/South Africa/LR00021/2020|EPI ISL 515150|C.1|South Africa|2020-07-02	0.0005988830	Africa
Africa|hCoV-19/Senegal/57065/2020|EPI ISL 476148|B.1.1.44|Senegal|2020-06-09	Africa|hCoV-19/South Africa/LR00021/2020|EPI ISL 515150|C.1|South Africa|2020-07-02	0.0005271263	Africa
Africa|hCoV-19/Senegal/5718/2020|EPI ISL 481236|B.1|Senegal|2020-04-18	Africa|hCoV-19/South Africa/LR00021/2020|EPI ISL 515150|C.1|South Africa|2020-07-02	0.0006001152	Africa
Africa|hCoV-19/Senegal/57273/2020|EPI ISL 498243|B.1.5.12|Senegal|2020-06-07	Africa|hCoV-19/South Africa/LR00021/2020|EPI ISL 515150|C.1|South Africa|2020-07-02	0.0006676580	Africa
Africa|hCoV-19/Senegal/57476/2020|EPI ISL 476149|B.1.5.12|Senegal|2020-06-06	Africa|hCoV-19/South Africa/LR00021/2020|EPI ISL 515150|C.1|South Africa|2020-07-02	0.0007731457	Africa
Africa|hCoV-19/Senegal/57503/2020|EPI ISL 498244|B.1.5.12|Senegal|2020-06-09	Africa|hCoV-19/South Africa/LR00021/2020|EPI ISL 515150|C.1|South Africa|2020-07-02	0.0007592925	Africa
Africa|hCoV-19/Senegal/57540/2020|EPI ISL 476491|B.1.5.12|Senegal|2020-06-09	Africa|hCoV-19/South Africa/LR00021/2020|EPI ISL 515150|C.1|South Africa|2020-07-02	0.0007768938	Africa
Africa|hCoV-19/Senegal/5766/2020|EPI ISL 481237|B.1.5.12|Senegal|2020-04-17	Africa|hCoV-19/South Africa/LR00021/2020|EPI ISL 515150|C.1|South Africa|2020-07-02	0.0006325341	Africa
Africa|hCoV-19/Senegal/5770/2020|EPI ISL 481238|B.1|Senegal|2020-04-17	Africa|hCoV-19/South Africa/LR00021/2020|EPI ISL 515150|C.1|South Africa|2020-07-02	0.0005749692	Africa
Africa|hCoV-19/Senegal/5785/2020|EPI ISL 481239|B.1.5.12|Senegal|2020-04-17	Africa|hCoV-19/South Africa/LR00021/2020|EPI ISL 515150|C.1|South Africa|2020-07-02	0.0005975633	Africa
Africa|hCoV-19/Senegal/5971/2020|EPI ISL 481240|B.1.5|Senegal|2020-04-18	Africa|hCoV-19/South Africa/LR00021/2020|EPI ISL 515150|C.1|South Africa|2020-07-02	0.0005656407	Africa
Africa|hCoV-19/Senegal/5986/2020|EPI ISL 481243|B.1|Senegal|2020-04-18	Africa|hCoV-19/South Africa/LR00021/2020|EPI ISL 515150|C.1|South Africa|2020-07-02	0.0006325716	Africa
Africa|hCoV-19/Senegal/600/2020|EPI ISL 420074|B.1.5|Senegal|2020-03-20	Africa|hCoV-19/South Africa/LR00021/2020|EPI ISL 515150|C.1|South Africa|2020-07-02	0.0005270430	Africa
Africa|hCoV-19/Senegal/611/2020|EPI ISL 420076|B.1|Senegal|2020-03-20	Africa|hCoV-19/South Africa/LR00021/2020|EPI ISL 515150|C.1|South Africa|2020-07-02	0.0005270411	Africa
Africa|hCoV-19/Senegal/618/2020|EPI ISL 420077|A|Senegal|2020-03-20	Africa|hCoV-19/South Africa/LR00021/2020|EPI ISL 515150|C.1|South Africa|2020-07-02	0.0008083260	Africa
Africa|hCoV-19/Senegal/620/2020|EPI ISL 420078|A.11|Senegal|2020-03-20	Africa|hCoV-19/South Africa/LR00021/2020|EPI ISL 515150|C.1|South Africa|2020-07-02	0.0008083258	Africa
Africa|hCoV-19/Senegal/62365/2020|EPI ISL 476492|B.1.5.12|Senegal|2020-06-10	Africa|hCoV-19/South Africa/LR00021/2020|EPI ISL 515150|C.1|South Africa|2020-07-02	0.0006325204	Africa
Africa|hCoV-19/Senegal/62368/2020|EPI ISL 476493|B.1.1|Senegal|2020-06-10	Africa|hCoV-19/South Africa/LR00021/2020|EPI ISL 515150|C.1|South Africa|2020-07-02	0.0003864101	Africa
Africa|hCoV-19/Senegal/62431/2020|EPI ISL 498247|B.1.5.12|Senegal|2020-06-10	Africa|hCoV-19/South Africa/LR00021/2020|EPI ISL 515150|C.1|South Africa|2020-07-02	0.0006062858	Africa
Africa|hCoV-19/Senegal/62872/2020|EPI ISL 476494|B.1.5.12|Senegal|2020-06-11	Africa|hCoV-19/South Africa/LR00021/2020|EPI ISL 515150|C.1|South Africa|2020-07-02	0.0006324910	Africa
Africa|hCoV-19/Senegal/62874/2020|EPI ISL 476495|B.1.5.12|Senegal|2020-06-11	Africa|hCoV-19/South Africa/LR00021/2020|EPI ISL 515150|C.1|South Africa|2020-07-02	0.0006680573	Africa
Africa|hCoV-19/Senegal/63263/2020|EPI ISL 498249|B.1.5.12|Senegal|2020-06-11	Africa|hCoV-19/South Africa/LR00021/2020|EPI ISL 515150|C.1|South Africa|2020-07-02	0.0006338699	Africa
Africa|hCoV-19/Senegal/63728/2020|EPI ISL 476497|B.1.356|Senegal|2020-06-12	Africa|hCoV-19/South Africa/LR00021/2020|EPI ISL 515150|C.1|South Africa|2020-07-02	0.0006718425	Africa
Africa|hCoV-19/Senegal/63742/2020|EPI ISL 476514|B.1.5.12|Senegal|2020-06-12	Africa|hCoV-19/South Africa/LR00021/2020|EPI ISL 515150|C.1|South Africa|2020-07-02	0.0006676882	Africa
Africa|hCoV-19/Senegal/640/2020|EPI ISL 420079|B.1|Senegal|2020-03-20	Africa|hCoV-19/South Africa/LR00021/2020|EPI ISL 515150|C.1|South Africa|2020-07-02	0.0008165831	Africa
Africa|hCoV-19/Senegal/64033/2020|EPI ISL 485715|B.1.5|Senegal|2020-06-12	Africa|hCoV-19/South Africa/LR00021/2020|EPI ISL 515150|C.1|South Africa|2020-07-02	0.0006325205	Africa
Africa|hCoV-19/Senegal/64076/2020|EPI ISL 485716|B.1|Senegal|2020-06-12	Africa|hCoV-19/South Africa/LR00021/2020|EPI ISL 515150|C.1|South Africa|2020-07-02	0.0009140222	Africa
Africa|hCoV-19/Senegal/64096/2020|EPI ISL 485717|B.1.5.12|Senegal|2020-06-12	Africa|hCoV-19/South Africa/LR00021/2020|EPI ISL 515150|C.1|South Africa|2020-07-02	0.0005622286	Africa
Africa|hCoV-19/Senegal/64101/2020|EPI ISL 476516|B.1.5.12|Senegal|2020-06-12	Africa|hCoV-19/South Africa/LR00021/2020|EPI ISL 515150|C.1|South Africa|2020-07-02	0.0006677823	Africa
Africa|hCoV-19/Senegal/64163/2020|EPI ISL 477159|B.1.5.12|Senegal|2020-06-12	Africa|hCoV-19/South Africa/LR00021/2020|EPI ISL 515150|C.1|South Africa|2020-07-02	0.0008147847	Africa
Africa|hCoV-19/Senegal/64166/2020|EPI ISL 476558|B.1.5.12|Senegal|2020-06-12	Africa|hCoV-19/South Africa/LR00021/2020|EPI ISL 515150|C.1|South Africa|2020-07-02	0.0008438414	Africa
Africa|hCoV-19/Senegal/6427/2020|EPI ISL 486873|B.1.5|Senegal|2020-04-20	Africa|hCoV-19/South Africa/LR00021/2020|EPI ISL 515150|C.1|South Africa|2020-07-02	0.0005277774	Africa
Africa|hCoV-19/Senegal/6430/2020|EPI ISL 486872|B.1.1|Senegal|2020-04-11	Africa|hCoV-19/South Africa/LR00021/2020|EPI ISL 515150|C.1|South Africa|2020-07-02	0.0003876664	Africa
Africa|hCoV-19/Senegal/64709/2020|EPI ISL 476560|B.1.5.12|Senegal|2020-06-13	Africa|hCoV-19/South Africa/LR00021/2020|EPI ISL 515150|C.1|South Africa|2020-07-02	0.0009296334	Africa
Africa|hCoV-19/Senegal/64716/2020|EPI ISL 498250|B.1.5.12|Senegal|2020-06-13	Africa|hCoV-19/South Africa/LR00021/2020|EPI ISL 515150|C.1|South Africa|2020-07-02	0.0005636303	Africa
Africa|hCoV-19/Senegal/64729/2020|EPI ISL 477155|B.1.1.44|Senegal|2020-06-11	Africa|hCoV-19/South Africa/LR00021/2020|EPI ISL 515150|C.1|South Africa|2020-07-02	0.0005623195	Africa
Africa|hCoV-19/Senegal/64763/2020|EPI ISL 476562|B.1.292|Senegal|2020-06-13	Africa|hCoV-19/South Africa/LR00021/2020|EPI ISL 515150|C.1|South Africa|2020-07-02	0.0006325471	Africa
Africa|hCoV-19/Senegal/64766/2020|EPI ISL 476564|B.1.5.12|Senegal|2020-06-13	Africa|hCoV-19/South Africa/LR00021/2020|EPI ISL 515150|C.1|South Africa|2020-07-02	0.0006676275	Africa
Africa|hCoV-19/Senegal/64771/2020|EPI ISL 482874|B.1.1.44|Senegal|2020-06-13	Africa|hCoV-19/South Africa/LR00021/2020|EPI ISL 515150|C.1|South Africa|2020-07-02	0.0005973992	Africa
Africa|hCoV-19/Senegal/64772/2020|EPI ISL 477154|B.1.5.12|Senegal|2020-06-13	Africa|hCoV-19/South Africa/LR00021/2020|EPI ISL 515150|C.1|South Africa|2020-07-02	0.0007495990	Africa
Africa|hCoV-19/Senegal/6481/2020|EPI ISL 486871|B.1.5|Senegal|2020-04-21	Africa|hCoV-19/South Africa/LR00021/2020|EPI ISL 515150|C.1|South Africa|2020-07-02	0.0004931368	Africa
Africa|hCoV-19/Senegal/64916/2020|EPI ISL 477156|B.1.5.12|Senegal|2020-06-13	Africa|hCoV-19/South Africa/LR00021/2020|EPI ISL 515150|C.1|South Africa|2020-07-02	0.0006324918	Africa
Africa|hCoV-19/Senegal/64932/2020|EPI ISL 476569|B.1.1.44|Senegal|2020-06-13	Africa|hCoV-19/South Africa/LR00021/2020|EPI ISL 515150|C.1|South Africa|2020-07-02	0.0004568141	Africa
Africa|hCoV-19/Senegal/64969/2020|EPI ISL 476570|B.1.5.12|Senegal|2020-06-13	Africa|hCoV-19/South Africa/LR00021/2020|EPI ISL 515150|C.1|South Africa|2020-07-02	0.0008970583	Africa
Africa|hCoV-19/Senegal/65030/2020|EPI ISL 476572|B.1.5.12|Senegal|2020-06-14	Africa|hCoV-19/South Africa/LR00021/2020|EPI ISL 515150|C.1|South Africa|2020-07-02	0.0005973266	Africa
Africa|hCoV-19/Senegal/65052/2020|EPI ISL 476574|B.1.5|Senegal|2020-06-13	Africa|hCoV-19/South Africa/LR00021/2020|EPI ISL 515150|C.1|South Africa|2020-07-02	0.0005636425	Africa
Africa|hCoV-19/Senegal/65428/2020|EPI ISL 485712|B.1.5.12|Senegal|2020-06-14	Africa|hCoV-19/South Africa/LR00021/2020|EPI ISL 515150|C.1|South Africa|2020-07-02	0.0007028622	Africa
Africa|hCoV-19/Senegal/65481/2020|EPI ISL 477151|B.1.1|Senegal|2020-06-14	Africa|hCoV-19/South Africa/LR00021/2020|EPI ISL 515150|C.1|South Africa|2020-07-02	0.0005298519	Africa
Africa|hCoV-19/Senegal/65548/2020|EPI ISL 477153|B.1.5.12|Senegal|2020-06-14	Africa|hCoV-19/South Africa/LR00021/2020|EPI ISL 515150|C.1|South Africa|2020-07-02	0.0007092319	Africa
Africa|hCoV-19/Senegal/65601/2020|EPI ISL 485713|B.1.5.12|Senegal|2020-06-14	Africa|hCoV-19/South Africa/LR00021/2020|EPI ISL 515150|C.1|South Africa|2020-07-02	0.0005621770	Africa
Africa|hCoV-19/Senegal/659/2020|EPI ISL 480554|B.1|Senegal|2020-03-21	Africa|hCoV-19/South Africa/LR00021/2020|EPI ISL 515150|C.1|South Africa|2020-07-02	0.0005633710	Africa
Africa|hCoV-19/Senegal/6597/2020|EPI ISL 486870|B.1.356|Senegal|2020-04-23	Africa|hCoV-19/South Africa/LR00021/2020|EPI ISL 515150|C.1|South Africa|2020-07-02	0.0005973388	Africa
Africa|hCoV-19/Senegal/6619/2020|EPI ISL 498230|B.1|Senegal|2020-04-21	Africa|hCoV-19/South Africa/LR00021/2020|EPI ISL 515150|C.1|South Africa|2020-07-02	0.0005973260	Africa
Africa|hCoV-19/Senegal/6626/2020|EPI ISL 498229|B.1|Senegal|2020-04-21	Africa|hCoV-19/South Africa/LR00021/2020|EPI ISL 515150|C.1|South Africa|2020-07-02	0.0006327271	Africa
Africa|hCoV-19/Senegal/66298/2020|EPI ISL 485708|B.1.5.12|Senegal|2020-06-15	Africa|hCoV-19/South Africa/LR00021/2020|EPI ISL 515150|C.1|South Africa|2020-07-02	0.0007732864	Africa
Africa|hCoV-19/Senegal/66443/2020|EPI ISL 485711|B.1.1|Senegal|2020-06-15	Africa|hCoV-19/South Africa/LR00021/2020|EPI ISL 515150|C.1|South Africa|2020-07-02	0.0004958991	Africa
Africa|hCoV-19/Senegal/66458/2020|EPI ISL 485710|B.1.1|Senegal|2020-06-15	Africa|hCoV-19/South Africa/LR00021/2020|EPI ISL 515150|C.1|South Africa|2020-07-02	0.0004215658	Africa
Africa|hCoV-19/Senegal/6751/2020|EPI ISL 486859|B.1.1|Senegal|2020-04-21	Africa|hCoV-19/South Africa/LR00021/2020|EPI ISL 515150|C.1|South Africa|2020-07-02	0.0004600235	Africa
Africa|hCoV-19/Senegal/6762/2020|EPI ISL 486869|B.1.5.12|Senegal|2020-04-21	Africa|hCoV-19/South Africa/LR00021/2020|EPI ISL 515150|C.1|South Africa|2020-07-02	0.0007631580	Africa
Africa|hCoV-19/Senegal/68303/2020|EPI ISL 477143|B.1.5.12|Senegal|2020-06-17	Africa|hCoV-19/South Africa/LR00021/2020|EPI ISL 515150|C.1|South Africa|2020-07-02	0.0006325393	Africa
Africa|hCoV-19/Senegal/68349/2020|EPI ISL 485635|B.1.5.12|Senegal|2020-06-18	Africa|hCoV-19/South Africa/LR00021/2020|EPI ISL 515150|C.1|South Africa|2020-07-02	0.0007379536	Africa
Africa|hCoV-19/Senegal/6837/2020|EPI ISL 486868|B.1.272|Senegal|2020-04-21	Africa|hCoV-19/South Africa/LR00021/2020|EPI ISL 515150|C.1|South Africa|2020-07-02	0.0006727607	Africa
Africa|hCoV-19/Senegal/6839/2020|EPI ISL 486867|B.1|Senegal|2020-04-23	Africa|hCoV-19/South Africa/LR00021/2020|EPI ISL 515150|C.1|South Africa|2020-07-02	0.0006005301	Africa
Africa|hCoV-19/Senegal/68458/2020|EPI ISL 482878|B.1.1|Senegal|2020-06-18	Africa|hCoV-19/South Africa/LR00021/2020|EPI ISL 515150|C.1|South Africa|2020-07-02	0.0004215659	Africa
Africa|hCoV-19/Senegal/6847/2020|EPI ISL 486865|B.1.272|Senegal|2020-04-02	Africa|hCoV-19/South Africa/LR00021/2020|EPI ISL 515150|C.1|South Africa|2020-07-02	0.0006324893	Africa
Africa|hCoV-19/Senegal/68488/2020|EPI ISL 482877|B.1.356|Senegal|2020-06-17	Africa|hCoV-19/South Africa/LR00021/2020|EPI ISL 515150|C.1|South Africa|2020-07-02	0.0007027953	Africa
Africa|hCoV-19/Senegal/68525/2020|EPI ISL 477142|B.1.1|Senegal|2020-06-17	Africa|hCoV-19/South Africa/LR00021/2020|EPI ISL 515150|C.1|South Africa|2020-07-02	0.0005685673	Africa
Africa|hCoV-19/Senegal/68548/2020|EPI ISL 482876|B.1.5.12|Senegal|2020-06-17	Africa|hCoV-19/South Africa/LR00021/2020|EPI ISL 515150|C.1|South Africa|2020-07-02	0.0006363193	Africa
Africa|hCoV-19/Senegal/68550/2020|EPI ISL 482875|B.1.5.12|Senegal|2020-06-16	Africa|hCoV-19/South Africa/LR00021/2020|EPI ISL 515150|C.1|South Africa|2020-07-02	0.0005973259	Africa
Africa|hCoV-19/Senegal/6914/2020|EPI ISL 498237|B.1.5|Senegal|2020-04-24	Africa|hCoV-19/South Africa/LR00021/2020|EPI ISL 515150|C.1|South Africa|2020-07-02	0.0006405671	Africa
Africa|hCoV-19/Senegal/6934/2020|EPI ISL 498235|B.1.5.12|Senegal|2020-04-22	Africa|hCoV-19/South Africa/LR00021/2020|EPI ISL 515150|C.1|South Africa|2020-07-02	0.0007414810	Africa
Africa|hCoV-19/Senegal/70339/2020|EPI ISL 477146|B.1.5.12|Senegal|2020-06-20	Africa|hCoV-19/South Africa/LR00021/2020|EPI ISL 515150|C.1|South Africa|2020-07-02	0.0006692264	Africa
Africa|hCoV-19/Senegal/70427/2020|EPI ISL 477144|B.1.5.12|Senegal|2020-06-20	Africa|hCoV-19/South Africa/LR00021/2020|EPI ISL 515150|C.1|South Africa|2020-07-02	0.0006709443	Africa
Africa|hCoV-19/Senegal/70440/2020|EPI ISL 477145|B.1.5.12|Senegal|2020-06-19	Africa|hCoV-19/South Africa/LR00021/2020|EPI ISL 515150|C.1|South Africa|2020-07-02	0.0007410672	Africa
Africa|hCoV-19/Senegal/83493/2020|EPI ISL 498252|B.1.1.44|Senegal|2020-07-09	Africa|hCoV-19/South Africa/LR00021/2020|EPI ISL 515150|C.1|South Africa|2020-07-02	0.0005725538	Africa
Africa|hCoV-19/Senegal/9068/2020|EPI ISL 498236|B.1.356|Senegal|2020-04-24	Africa|hCoV-19/South Africa/LR00021/2020|EPI ISL 515150|C.1|South Africa|2020-07-02	0.0005975060	Africa
Africa|hCoV-19/Senegal/9250/2020|EPI ISL 486866|B.1.1|Senegal|2020-04-22	Africa|hCoV-19/South Africa/LR00021/2020|EPI ISL 515150|C.1|South Africa|2020-07-02	0.0006324893	Africa
Africa|hCoV-19/Senegal/9256/2020|EPI ISL 486864|B.1.1|Senegal|2020-04-23	Africa|hCoV-19/South Africa/LR00021/2020|EPI ISL 515150|C.1|South Africa|2020-07-02	0.0006027377	Africa
Africa|hCoV-19/Senegal/9369/2020|EPI ISL 486863|B.1.5|Senegal|2020-04-25	Africa|hCoV-19/South Africa/LR00021/2020|EPI ISL 515150|C.1|South Africa|2020-07-02	0.0004918720	Africa
Africa|hCoV-19/Senegal/9392/2020|EPI ISL 486862|B.1.1|Senegal|2020-04-25	Africa|hCoV-19/South Africa/LR00021/2020|EPI ISL 515150|C.1|South Africa|2020-07-02	0.0004585861	Africa
Africa|hCoV-19/Senegal/9439/2020|EPI ISL 486861|B.1.1.44|Senegal|2020-04-25	Africa|hCoV-19/South Africa/LR00021/2020|EPI ISL 515150|C.1|South Africa|2020-07-02	0.0004216551	Africa
Africa|hCoV-19/Senegal/9615/2020|EPI ISL 486860|B.1.5.12|Senegal|2020-04-25	Africa|hCoV-19/South Africa/LR00021/2020|EPI ISL 515150|C.1|South Africa|2020-07-02	0.0005621773	Africa
Africa|hCoV-19/Senegal/9819/2020|EPI ISL 498233|B.1|Senegal|2020-04-25	Africa|hCoV-19/South Africa/LR00021/2020|EPI ISL 515150|C.1|South Africa|2020-07-02	0.0006768527	Africa
Africa|hCoV-19/Senegal/9821/2020|EPI ISL 498232|B.1.356|Senegal|2020-04-25	Africa|hCoV-19/South Africa/LR00021/2020|EPI ISL 515150|C.1|South Africa|2020-07-02	0.0005653740	Africa
Africa|hCoV-19/Senegal/9838/2020|EPI ISL 498231|B.1.272|Senegal|2020-04-25	Africa|hCoV-19/South Africa/LR00021/2020|EPI ISL 515150|C.1|South Africa|2020-07-02	0.0007086880	Africa
Africa|hCoV-19/Sierra Leone/KGH-G-8548/2020|EPI ISL 512811|B.1|Sierra Leone|2020-03-30	Africa|hCoV-19/South Africa/LR00021/2020|EPI ISL 515150|C.1|South Africa|2020-07-02	0.0005973925	Africa
Africa|hCoV-19/Sierra Leone/KGH-G-8549/2020|EPI ISL 512812|B.1.1|Sierra Leone|2020-03-31	Africa|hCoV-19/South Africa/LR00021/2020|EPI ISL 515150|C.1|South Africa|2020-07-02	0.0003512744	Africa
Africa|hCoV-19/Sierra Leone/KGH-G-8603/2020|EPI ISL 512813|B.1|Sierra Leone|2020-04-23	Africa|hCoV-19/South Africa/LR00021/2020|EPI ISL 515150|C.1|South Africa|2020-07-02	0.0005973866	Africa
Africa|hCoV-19/Sierra Leone/KGH-G-8604/2020|EPI ISL 512814|B.6|Sierra Leone|2020-04-03	Africa|hCoV-19/South Africa/LR00021/2020|EPI ISL 515150|C.1|South Africa|2020-07-02	0.0007731620	Africa
Africa|hCoV-19/Sierra Leone/KGH-G-8607/2020|EPI ISL 512815|B.1.1|Sierra Leone|2020-04-03	Africa|hCoV-19/South Africa/LR00021/2020|EPI ISL 515150|C.1|South Africa|2020-07-02	0.0003864195	Africa
Africa|hCoV-19/Sierra Leone/KGH-G-8625/2020|EPI ISL 512816|A.12|Sierra Leone|2020-04-10	Africa|hCoV-19/South Africa/LR00021/2020|EPI ISL 515150|C.1|South Africa|2020-07-02	0.0010898692	Africa
Africa|hCoV-19/Sierra Leone/KGH-G-8626/2020|EPI ISL 512817|A.12|Sierra Leone|2020-04-10	Africa|hCoV-19/South Africa/LR00021/2020|EPI ISL 515150|C.1|South Africa|2020-07-02	0.0009490744	Africa
Africa|hCoV-19/Sierra Leone/KGH-G-8627/2020|EPI ISL 512818|B.1.5|Sierra Leone|2020-04-08	Africa|hCoV-19/South Africa/LR00021/2020|EPI ISL 515150|C.1|South Africa|2020-07-02	0.0005270541	Africa
Africa|hCoV-19/Sierra Leone/KGH-G-8668/2020|EPI ISL 512819|A.12|Sierra Leone|2020-04-11	Africa|hCoV-19/South Africa/LR00021/2020|EPI ISL 515150|C.1|South Africa|2020-07-02	0.0009727310	Africa
Africa|hCoV-19/Sierra Leone/KGH-G-8669/2020|EPI ISL 512820|A.12|Sierra Leone|2020-04-14	Africa|hCoV-19/South Africa/LR00021/2020|EPI ISL 515150|C.1|South Africa|2020-07-02	0.0010194655	Africa
Africa|hCoV-19/South Africa/KRISP-0001/2020|EPI ISL 467431|B|South Africa|2020-03-23	Africa|hCoV-19/South Africa/LR00021/2020|EPI ISL 515150|C.1|South Africa|2020-07-02	0.0005282363	Africa
Africa|hCoV-19/South Africa/KRISP-0016/2020|EPI ISL 467432|B.1.106|South Africa|2020-03-28	Africa|hCoV-19/South Africa/LR00021/2020|EPI ISL 515150|C.1|South Africa|2020-07-02	0.0004918896	Africa
Africa|hCoV-19/South Africa/KRISP-0017/2020|EPI ISL 467433|B.1.5|South Africa|2020-04-03	Africa|hCoV-19/South Africa/LR00021/2020|EPI ISL 515150|C.1|South Africa|2020-07-02	0.0004567450	Africa
Africa|hCoV-19/South Africa/KRISP-0019/2020|EPI ISL 467434|B.1.5|South Africa|2020-04-02	Africa|hCoV-19/South Africa/LR00021/2020|EPI ISL 515150|C.1|South Africa|2020-07-02	0.0004567450	Africa
Africa|hCoV-19/South Africa/KRISP-0021/2020|EPI ISL 467435|B.1.5|South Africa|2020-04-02	Africa|hCoV-19/South Africa/LR00021/2020|EPI ISL 515150|C.1|South Africa|2020-07-02	0.0004921143	Africa
Africa|hCoV-19/South Africa/KRISP-0024/2020|EPI ISL 467436|B.1.106|South Africa|2020-04-01	Africa|hCoV-19/South Africa/LR00021/2020|EPI ISL 515150|C.1|South Africa|2020-07-02	0.0004701567	Africa
Africa|hCoV-19/South Africa/KRISP-0026/2020|EPI ISL 467437|B.1.106|South Africa|2020-04-01	Africa|hCoV-19/South Africa/LR00021/2020|EPI ISL 515150|C.1|South Africa|2020-07-02	0.0004923579	Africa
Africa|hCoV-19/South Africa/KRISP-0028/2020|EPI ISL 467438|B.1.106|South Africa|2020-04-02	Africa|hCoV-19/South Africa/LR00021/2020|EPI ISL 515150|C.1|South Africa|2020-07-02	0.0005075071	Africa
Africa|hCoV-19/South Africa/KRISP-0029/2020|EPI ISL 467439|B.1.5|South Africa|2020-04-02	Africa|hCoV-19/South Africa/LR00021/2020|EPI ISL 515150|C.1|South Africa|2020-07-02	0.0004796781	Africa
Africa|hCoV-19/South Africa/KRISP-0033/2020|EPI ISL 467440|B.1.106|South Africa|2020-04-01	Africa|hCoV-19/South Africa/LR00021/2020|EPI ISL 515150|C.1|South Africa|2020-07-02	0.0004980484	Africa
Africa|hCoV-19/South Africa/KRISP-0035/2020|EPI ISL 467441|B.1.5|South Africa|2020-03-27	Africa|hCoV-19/South Africa/LR00021/2020|EPI ISL 515150|C.1|South Africa|2020-07-02	0.0004567292	Africa
Africa|hCoV-19/South Africa/KRISP-0041/2020|EPI ISL 467443|B.1.5|South Africa|2020-03-25	Africa|hCoV-19/South Africa/LR00021/2020|EPI ISL 515150|C.1|South Africa|2020-07-02	0.0004567289	Africa
Africa|hCoV-19/South Africa/KRISP-005/2020|EPI ISL 455630|B.1.5|South Africa|2020-04-29	Africa|hCoV-19/South Africa/LR00021/2020|EPI ISL 515150|C.1|South Africa|2020-07-02	0.0005095256	Africa
Africa|hCoV-19/South Africa/KRISP-0055/2020|EPI ISL 467444|B.1.5|South Africa|2020-03-24	Africa|hCoV-19/South Africa/LR00021/2020|EPI ISL 515150|C.1|South Africa|2020-07-02	0.0004567293	Africa
Africa|hCoV-19/South Africa/KRISP-0056/2020|EPI ISL 467445|B.1.5|South Africa|2020-04-04	Africa|hCoV-19/South Africa/LR00021/2020|EPI ISL 515150|C.1|South Africa|2020-07-02	0.0005270652	Africa
Africa|hCoV-19/South Africa/KRISP-0057/2020|EPI ISL 467446|B.1.5|South Africa|2020-03-29	Africa|hCoV-19/South Africa/LR00021/2020|EPI ISL 515150|C.1|South Africa|2020-07-02	0.0004572430	Africa
Africa|hCoV-19/South Africa/KRISP-0059/2020|EPI ISL 467448|B.1.5|South Africa|2020-04-01	Africa|hCoV-19/South Africa/LR00021/2020|EPI ISL 515150|C.1|South Africa|2020-07-02	0.0005346097	Africa
Africa|hCoV-19/South Africa/KRISP-0065/2020|EPI ISL 467449|B.1.106|South Africa|2020-04-04	Africa|hCoV-19/South Africa/LR00021/2020|EPI ISL 515150|C.1|South Africa|2020-07-02	0.0004926336	Africa
Africa|hCoV-19/South Africa/KRISP-0066/2020|EPI ISL 467450|B.1.106|South Africa|2020-04-03	Africa|hCoV-19/South Africa/LR00021/2020|EPI ISL 515150|C.1|South Africa|2020-07-02	0.0004918723	Africa
Africa|hCoV-19/South Africa/KRISP-0067/2020|EPI ISL 467451|B.1.5|South Africa|2020-04-03	Africa|hCoV-19/South Africa/LR00021/2020|EPI ISL 515150|C.1|South Africa|2020-07-02	0.0004567289	Africa
Africa|hCoV-19/South Africa/KRISP-0074/2020|EPI ISL 467452|B.1.106|South Africa|2020-04-04	Africa|hCoV-19/South Africa/LR00021/2020|EPI ISL 515150|C.1|South Africa|2020-07-02	0.0005027152	Africa
Africa|hCoV-19/South Africa/KRISP-0075/2020|EPI ISL 467453|B.1.106|South Africa|2020-04-04	Africa|hCoV-19/South Africa/LR00021/2020|EPI ISL 515150|C.1|South Africa|2020-07-02	0.0004921492	Africa
Africa|hCoV-19/South Africa/KRISP-0080/2020|EPI ISL 467454|B.1.106|South Africa|2020-04-01	Africa|hCoV-19/South Africa/LR00021/2020|EPI ISL 515150|C.1|South Africa|2020-07-02	0.0004918723	Africa
Africa|hCoV-19/South Africa/KRISP-0081/2020|EPI ISL 467455|B.1.106|South Africa|2020-04-06	Africa|hCoV-19/South Africa/LR00021/2020|EPI ISL 515150|C.1|South Africa|2020-07-02	0.0004918723	Africa
Africa|hCoV-19/South Africa/KRISP-0084/2020|EPI ISL 467456|B.1.106|South Africa|2020-04-05	Africa|hCoV-19/South Africa/LR00021/2020|EPI ISL 515150|C.1|South Africa|2020-07-02	0.0004918723	Africa
Africa|hCoV-19/South Africa/KRISP-0088/2020|EPI ISL 467457|B.1.106|South Africa|2020-04-07	Africa|hCoV-19/South Africa/LR00021/2020|EPI ISL 515150|C.1|South Africa|2020-07-02	0.0004918723	Africa
Africa|hCoV-19/South Africa/KRISP-0089/2020|EPI ISL 467458|B.1.106|South Africa|2020-04-05	Africa|hCoV-19/South Africa/LR00021/2020|EPI ISL 515150|C.1|South Africa|2020-07-02	0.0005020482	Africa
Africa|hCoV-19/South Africa/KRISP-0090/2020|EPI ISL 467459|B.1.106|South Africa|2020-04-03	Africa|hCoV-19/South Africa/LR00021/2020|EPI ISL 515150|C.1|South Africa|2020-07-02	0.0005038185	Africa
Africa|hCoV-19/South Africa/KRISP-0096/2020|EPI ISL 467461|B.1.106|South Africa|2020-04-01	Africa|hCoV-19/South Africa/LR00021/2020|EPI ISL 515150|C.1|South Africa|2020-07-02	0.0004959316	Africa
Africa|hCoV-19/South Africa/KRISP-0097/2020|EPI ISL 467462|B.1.106|South Africa|2020-04-01	Africa|hCoV-19/South Africa/LR00021/2020|EPI ISL 515150|C.1|South Africa|2020-07-02	0.0004922011	Africa
Africa|hCoV-19/South Africa/KRISP-0111/2020|EPI ISL 467465|B.1.106|South Africa|2020-04-01	Africa|hCoV-19/South Africa/LR00021/2020|EPI ISL 515150|C.1|South Africa|2020-07-02	0.0005999031	Africa
Africa|hCoV-19/South Africa/KRISP-0113/2020|EPI ISL 467467|B.1.106|South Africa|2020-04-05	Africa|hCoV-19/South Africa/LR00021/2020|EPI ISL 515150|C.1|South Africa|2020-07-02	0.0005270411	Africa
Africa|hCoV-19/South Africa/KRISP-0115/2020|EPI ISL 467468|B.1.5|South Africa|2020-04-04	Africa|hCoV-19/South Africa/LR00021/2020|EPI ISL 515150|C.1|South Africa|2020-07-02	0.0004567289	Africa
Africa|hCoV-19/South Africa/KRISP-0118/2020|EPI ISL 467470|B.1.106|South Africa|2020-04-01	Africa|hCoV-19/South Africa/LR00021/2020|EPI ISL 515150|C.1|South Africa|2020-07-02	0.0004918896	Africa
Africa|hCoV-19/South Africa/KRISP-0119/2020|EPI ISL 467471|B.1.5|South Africa|2020-04-01	Africa|hCoV-19/South Africa/LR00021/2020|EPI ISL 515150|C.1|South Africa|2020-07-02	0.0004567290	Africa
Africa|hCoV-19/South Africa/KRISP-012/2020|EPI ISL 421576|B.1.1.10|South Africa|2020-04-01	Africa|hCoV-19/South Africa/LR00021/2020|EPI ISL 515150|C.1|South Africa|2020-07-02	0.0004571723	Africa
Africa|hCoV-19/South Africa/KRISP-0120/2020|EPI ISL 467472|B.1.106|South Africa|2020-04-01	Africa|hCoV-19/South Africa/LR00021/2020|EPI ISL 515150|C.1|South Africa|2020-07-02	0.0005270412	Africa
Africa|hCoV-19/South Africa/KRISP-0123/2020|EPI ISL 467475|B.1.5|South Africa|2020-05-14	Africa|hCoV-19/South Africa/LR00021/2020|EPI ISL 515150|C.1|South Africa|2020-07-02	0.0005621912	Africa
Africa|hCoV-19/South Africa/KRISP-0124/2020|EPI ISL 467476|B.1.1.57|South Africa|2020-05-13	Africa|hCoV-19/South Africa/LR00021/2020|EPI ISL 515150|C.1|South Africa|2020-07-02	0.0003891850	Africa
Africa|hCoV-19/South Africa/KRISP-0125/2020|EPI ISL 467477|B.1.1.52|South Africa|2020-05-13	Africa|hCoV-19/South Africa/LR00021/2020|EPI ISL 515150|C.1|South Africa|2020-07-02	0.0004567067	Africa
Africa|hCoV-19/South Africa/KRISP-0126/2020|EPI ISL 467478|B.1.1.40|South Africa|2020-05-13	Africa|hCoV-19/South Africa/LR00021/2020|EPI ISL 515150|C.1|South Africa|2020-07-02	0.0005621356	Africa
Africa|hCoV-19/South Africa/KRISP-0127/2020|EPI ISL 467479|B.1.5.19|South Africa|2020-05-13	Africa|hCoV-19/South Africa/LR00021/2020|EPI ISL 515150|C.1|South Africa|2020-07-02	0.0005621773	Africa
Africa|hCoV-19/South Africa/KRISP-0128/2020|EPI ISL 467480|B.1.1.57|South Africa|2020-05-13	Africa|hCoV-19/South Africa/LR00021/2020|EPI ISL 515150|C.1|South Africa|2020-07-02	0.0003881415	Africa
Africa|hCoV-19/South Africa/KRISP-0129/2020|EPI ISL 467481|B.1.1.52|South Africa|2020-05-13	Africa|hCoV-19/South Africa/LR00021/2020|EPI ISL 515150|C.1|South Africa|2020-07-02	0.0004918482	Africa
Africa|hCoV-19/South Africa/KRISP-0130/2020|EPI ISL 467482|B.1.1.57|South Africa|2020-05-13	Africa|hCoV-19/South Africa/LR00021/2020|EPI ISL 515150|C.1|South Africa|2020-07-02	0.0004215575	Africa
Africa|hCoV-19/South Africa/KRISP-0131/2020|EPI ISL 467483|B.1.5|South Africa|2020-05-13	Africa|hCoV-19/South Africa/LR00021/2020|EPI ISL 515150|C.1|South Africa|2020-07-02	0.0005270431	Africa
Africa|hCoV-19/South Africa/KRISP-0132/2020|EPI ISL 467484|B.1.1.40|South Africa|2020-05-13	Africa|hCoV-19/South Africa/LR00021/2020|EPI ISL 515150|C.1|South Africa|2020-07-02	0.0004566856	Africa
Africa|hCoV-19/South Africa/KRISP-0133/2020|EPI ISL 467485|B.1.1.57|South Africa|2020-05-13	Africa|hCoV-19/South Africa/LR00021/2020|EPI ISL 515150|C.1|South Africa|2020-07-02	0.0004567064	Africa
Africa|hCoV-19/South Africa/KRISP-0134/2020|EPI ISL 467486|B.1.1.206|South Africa|2020-05-14	Africa|hCoV-19/South Africa/LR00021/2020|EPI ISL 515150|C.1|South Africa|2020-07-02	0.0004215471	Africa
Africa|hCoV-19/South Africa/KRISP-0135/2020|EPI ISL 467487|B.1.1.57|South Africa|2020-05-14	Africa|hCoV-19/South Africa/LR00021/2020|EPI ISL 515150|C.1|South Africa|2020-07-02	0.0003897502	Africa
Africa|hCoV-19/South Africa/KRISP-0136/2020|EPI ISL 467488|B.1.5|South Africa|2020-05-14	Africa|hCoV-19/South Africa/LR00021/2020|EPI ISL 515150|C.1|South Africa|2020-07-02	0.0005270544	Africa
Africa|hCoV-19/South Africa/KRISP-0137/2020|EPI ISL 467489|B.1.1.52|South Africa|2020-05-14	Africa|hCoV-19/South Africa/LR00021/2020|EPI ISL 515150|C.1|South Africa|2020-07-02	0.0004567064	Africa
Africa|hCoV-19/South Africa/KRISP-0138/2020|EPI ISL 467490|B.1.1.53|South Africa|2020-05-14	Africa|hCoV-19/South Africa/LR00021/2020|EPI ISL 515150|C.1|South Africa|2020-07-02	0.0004567177	Africa
Africa|hCoV-19/South Africa/KRISP-0139/2020|EPI ISL 467491|B.1.1|South Africa|2020-05-16	Africa|hCoV-19/South Africa/LR00021/2020|EPI ISL 515150|C.1|South Africa|2020-07-02	0.0004215663	Africa
Africa|hCoV-19/South Africa/KRISP-0143/2020|EPI ISL 467493|B.1.1.56|South Africa|2020-05-21	Africa|hCoV-19/South Africa/LR00021/2020|EPI ISL 515150|C.1|South Africa|2020-07-02	0.0004215471	Africa
Africa|hCoV-19/South Africa/KRISP-0144/2020|EPI ISL 467494|B.1.5.16|South Africa|2020-05-30	Africa|hCoV-19/South Africa/LR00021/2020|EPI ISL 515150|C.1|South Africa|2020-07-02	0.0005270542	Africa
Africa|hCoV-19/South Africa/KRISP-0145/2020|EPI ISL 467495|B.1.106|South Africa|2020-05-30	Africa|hCoV-19/South Africa/LR00021/2020|EPI ISL 515150|C.1|South Africa|2020-07-02	0.0005270171	Africa
Africa|hCoV-19/South Africa/KRISP-0148/2020|EPI ISL 467498|B.1.1|South Africa|2020-05-30	Africa|hCoV-19/South Africa/LR00021/2020|EPI ISL 515150|C.1|South Africa|2020-07-02	0.0003864276	Africa
Africa|hCoV-19/South Africa/KRISP-0149/2020|EPI ISL 467499|B.1.1|South Africa|2020-05-30	Africa|hCoV-19/South Africa/LR00021/2020|EPI ISL 515150|C.1|South Africa|2020-07-02	0.0003864100	Africa
Africa|hCoV-19/South Africa/KRISP-0150/2020|EPI ISL 467500|B.1.1.75|South Africa|2020-05-30	Africa|hCoV-19/South Africa/LR00021/2020|EPI ISL 515150|C.1|South Africa|2020-07-02	0.0005621241	Africa
Africa|hCoV-19/South Africa/KRISP-0151/2020|EPI ISL 467501|B.1.1|South Africa|2020-06-01	Africa|hCoV-19/South Africa/LR00021/2020|EPI ISL 515150|C.1|South Africa|2020-07-02	0.0004575648	Africa
Africa|hCoV-19/South Africa/KRISP-0152/2020|EPI ISL 467502|B.1.1|South Africa|2020-06-01	Africa|hCoV-19/South Africa/LR00021/2020|EPI ISL 515150|C.1|South Africa|2020-07-02	0.0004215663	Africa
Africa|hCoV-19/South Africa/KRISP-0153/2020|EPI ISL 467503|B.1.1|South Africa|2020-06-01	Africa|hCoV-19/South Africa/LR00021/2020|EPI ISL 515150|C.1|South Africa|2020-07-02	0.0004567064	Africa
Africa|hCoV-19/South Africa/KRISP-0154/2020|EPI ISL 467504|B.1.1|South Africa|2020-06-01	Africa|hCoV-19/South Africa/LR00021/2020|EPI ISL 515150|C.1|South Africa|2020-07-02	0.0003537344	Africa
Africa|hCoV-19/South Africa/KRISP-0155/2020|EPI ISL 467505|B.1.106|South Africa|2020-06-01	Africa|hCoV-19/South Africa/LR00021/2020|EPI ISL 515150|C.1|South Africa|2020-07-02	0.0005702626	Africa
Africa|hCoV-19/South Africa/KRISP-0157/2020|EPI ISL 467507|B.1.1.273|South Africa|2020-05-25	Africa|hCoV-19/South Africa/LR00021/2020|EPI ISL 515150|C.1|South Africa|2020-07-02	0.0004918378	Africa
Africa|hCoV-19/South Africa/KRISP-0158/2020|EPI ISL 467508|B.1.106|South Africa|2020-05-28	Africa|hCoV-19/South Africa/LR00021/2020|EPI ISL 515150|C.1|South Africa|2020-07-02	0.0005973656	Africa
Africa|hCoV-19/South Africa/KRISP-0159/2020|EPI ISL 467509|B.1.5|South Africa|2020-06-01	Africa|hCoV-19/South Africa/LR00021/2020|EPI ISL 515150|C.1|South Africa|2020-07-02	0.0004567289	Africa
Africa|hCoV-19/South Africa/KRISP-0160/2020|EPI ISL 467510|B.1.5|South Africa|2020-06-01	Africa|hCoV-19/South Africa/LR00021/2020|EPI ISL 515150|C.1|South Africa|2020-07-02	0.0004618886	Africa
Africa|hCoV-19/South Africa/KRISP-0161/2020|EPI ISL 467511|B.1.106|South Africa|2020-06-01	Africa|hCoV-19/South Africa/LR00021/2020|EPI ISL 515150|C.1|South Africa|2020-07-02	0.0005621893	Africa
Africa|hCoV-19/South Africa/KRISP-0165/2020|EPI ISL 467515|B.1.1|South Africa|2020-05-29	Africa|hCoV-19/South Africa/LR00021/2020|EPI ISL 515150|C.1|South Africa|2020-07-02	0.0003536844	Africa
Africa|hCoV-19/South Africa/KRISP-0166/2020|EPI ISL 467516|B.1.5|South Africa|2020-04-14	Africa|hCoV-19/South Africa/LR00021/2020|EPI ISL 515150|C.1|South Africa|2020-07-02	0.0004918949	Africa
Africa|hCoV-19/South Africa/KRISP-0167/2020|EPI ISL 467517|B.1.106|South Africa|2020-06-02	Africa|hCoV-19/South Africa/LR00021/2020|EPI ISL 515150|C.1|South Africa|2020-07-02	0.0005621890	Africa
Africa|hCoV-19/South Africa/KRISP-0168/2020|EPI ISL 467518|B.1.106|South Africa|2020-05-28	Africa|hCoV-19/South Africa/LR00021/2020|EPI ISL 515150|C.1|South Africa|2020-07-02	0.0005621890	Africa
Africa|hCoV-19/South Africa/KRISP-0169/2020|EPI ISL 467519|B.1|South Africa|2020-05-31	Africa|hCoV-19/South Africa/LR00021/2020|EPI ISL 515150|C.1|South Africa|2020-07-02	0.0005647424	Africa
Africa|hCoV-19/South Africa/KRISP-0170/2020|EPI ISL 467520|B.1.1.273|South Africa|2020-05-31	Africa|hCoV-19/South Africa/LR00021/2020|EPI ISL 515150|C.1|South Africa|2020-07-02	0.0004950019	Africa
Africa|hCoV-19/South Africa/KRISP-0174/2020|EPI ISL 467524|B.1.106|South Africa|2020-06-04	Africa|hCoV-19/South Africa/LR00021/2020|EPI ISL 515150|C.1|South Africa|2020-07-02	0.0005621889	Africa
Africa|hCoV-19/South Africa/KRISP-0175/2020|EPI ISL 482702|B.1.1.273|South Africa|2020-06-05	Africa|hCoV-19/South Africa/LR00021/2020|EPI ISL 515150|C.1|South Africa|2020-07-02	0.0004936361	Africa
Africa|hCoV-19/South Africa/KRISP-0178/2020|EPI ISL 482704|B.1.1.57|South Africa|2020-06-05	Africa|hCoV-19/South Africa/LR00021/2020|EPI ISL 515150|C.1|South Africa|2020-07-02	0.0004936639	Africa
Africa|hCoV-19/South Africa/KRISP-0179/2020|EPI ISL 482705|B.1.5.16|South Africa|2020-06-06	Africa|hCoV-19/South Africa/LR00021/2020|EPI ISL 515150|C.1|South Africa|2020-07-02	0.0006676888	Africa
Africa|hCoV-19/South Africa/KRISP-0185/2020|EPI ISL 482708|B.1.1|South Africa|2020-06-07	Africa|hCoV-19/South Africa/LR00021/2020|EPI ISL 515150|C.1|South Africa|2020-07-02	0.0004567272	Africa
Africa|hCoV-19/South Africa/KRISP-0190/2020|EPI ISL 482709|B.1.1.273|South Africa|2020-06-06	Africa|hCoV-19/South Africa/LR00021/2020|EPI ISL 515150|C.1|South Africa|2020-07-02	0.0004922354	Africa
Africa|hCoV-19/South Africa/KRISP-0191/2020|EPI ISL 482710|B.1.106|South Africa|2020-06-04	Africa|hCoV-19/South Africa/LR00021/2020|EPI ISL 515150|C.1|South Africa|2020-07-02	0.0005976744	Africa
Africa|hCoV-19/South Africa/KRISP-0193/2020|EPI ISL 482848|B.1.106|South Africa|2020-06-03	Africa|hCoV-19/South Africa/LR00021/2020|EPI ISL 515150|C.1|South Africa|2020-07-02	0.0005664874	Africa
Africa|hCoV-19/South Africa/KRISP-0194/2020|EPI ISL 482849|B.1.106|South Africa|2020-06-06	Africa|hCoV-19/South Africa/LR00021/2020|EPI ISL 515150|C.1|South Africa|2020-07-02	0.0005804180	Africa
Africa|hCoV-19/South Africa/KRISP-0195/2020|EPI ISL 482850|B.1.106|South Africa|2020-06-07	Africa|hCoV-19/South Africa/LR00021/2020|EPI ISL 515150|C.1|South Africa|2020-07-02	0.0006436210	Africa
Africa|hCoV-19/South Africa/KRISP-0196/2020|EPI ISL 482712|B.1.106|South Africa|2020-06-08	Africa|hCoV-19/South Africa/LR00021/2020|EPI ISL 515150|C.1|South Africa|2020-07-02	0.0006324894	Africa
Africa|hCoV-19/South Africa/KRISP-0197/2020|EPI ISL 482713|B.1.1.206|South Africa|2020-06-08	Africa|hCoV-19/South Africa/LR00021/2020|EPI ISL 515150|C.1|South Africa|2020-07-02	0.0004263998	Africa
Africa|hCoV-19/South Africa/KRISP-0198/2020|EPI ISL 482851|B.1.1|South Africa|2020-06-11	Africa|hCoV-19/South Africa/LR00021/2020|EPI ISL 515150|C.1|South Africa|2020-07-02	0.0004248904	Africa
Africa|hCoV-19/South Africa/KRISP-0199/2020|EPI ISL 482714|B.1.5|South Africa|2020-06-11	Africa|hCoV-19/South Africa/LR00021/2020|EPI ISL 515150|C.1|South Africa|2020-07-02	0.0006048052	Africa
Africa|hCoV-19/South Africa/KRISP-02/2020|EPI ISL 421572|B|South Africa|2020-03-23	Africa|hCoV-19/South Africa/LR00021/2020|EPI ISL 515150|C.1|South Africa|2020-07-02	0.0007546474	Africa
Africa|hCoV-19/South Africa/KRISP-0200/2020|EPI ISL 482715|B.1.5|South Africa|2020-06-11	Africa|hCoV-19/South Africa/LR00021/2020|EPI ISL 515150|C.1|South Africa|2020-07-02	0.0005682438	Africa
Africa|hCoV-19/South Africa/KRISP-0201/2020|EPI ISL 482716|B.1.1|South Africa|2020-06-11	Africa|hCoV-19/South Africa/LR00021/2020|EPI ISL 515150|C.1|South Africa|2020-07-02	0.0003864099	Africa
Africa|hCoV-19/South Africa/KRISP-0203/2020|EPI ISL 482852|B.1.1|South Africa|2020-06-11	Africa|hCoV-19/South Africa/LR00021/2020|EPI ISL 515150|C.1|South Africa|2020-07-02	0.0004215663	Africa
Africa|hCoV-19/South Africa/KRISP-0206/2020|EPI ISL 482719|B.1.5|South Africa|2020-06-11	Africa|hCoV-19/South Africa/LR00021/2020|EPI ISL 515150|C.1|South Africa|2020-07-02	0.0005636546	Africa
Africa|hCoV-19/South Africa/KRISP-0211/2020|EPI ISL 482720|B.1.5|South Africa|2020-06-11	Africa|hCoV-19/South Africa/LR00021/2020|EPI ISL 515150|C.1|South Africa|2020-07-02	0.0005272264	Africa
Africa|hCoV-19/South Africa/KRISP-0212/2020|EPI ISL 482721|B.1.5|South Africa|2020-06-11	Africa|hCoV-19/South Africa/LR00021/2020|EPI ISL 515150|C.1|South Africa|2020-07-02	0.0005286756	Africa
Africa|hCoV-19/South Africa/KRISP-0213/2020|EPI ISL 482722|B.1.5|South Africa|2020-06-11	Africa|hCoV-19/South Africa/LR00021/2020|EPI ISL 515150|C.1|South Africa|2020-07-02	0.0004922702	Africa
Africa|hCoV-19/South Africa/KRISP-0214/2020|EPI ISL 482723|B.1.5|South Africa|2020-06-11	Africa|hCoV-19/South Africa/LR00021/2020|EPI ISL 515150|C.1|South Africa|2020-07-02	0.0005999797	Africa
Africa|hCoV-19/South Africa/KRISP-0224/2020|EPI ISL 482724|B.1.144|South Africa|2020-06-11	Africa|hCoV-19/South Africa/LR00021/2020|EPI ISL 515150|C.1|South Africa|2020-07-02	0.0004981013	Africa
Africa|hCoV-19/South Africa/KRISP-0243/2020|EPI ISL 482725|B.1.140|South Africa|2020-06-14	Africa|hCoV-19/South Africa/LR00021/2020|EPI ISL 515150|C.1|South Africa|2020-07-02	0.0006495061	Africa
Africa|hCoV-19/South Africa/KRISP-0245/2020|EPI ISL 482726|B.1.144|South Africa|2020-06-14	Africa|hCoV-19/South Africa/LR00021/2020|EPI ISL 515150|C.1|South Africa|2020-07-02	0.0005270179	Africa
Africa|hCoV-19/South Africa/KRISP-0255/2020|EPI ISL 482728|B.1.5|South Africa|2020-06-14	Africa|hCoV-19/South Africa/LR00021/2020|EPI ISL 515150|C.1|South Africa|2020-07-02	0.0005329658	Africa
Africa|hCoV-19/South Africa/KRISP-0259/2020|EPI ISL 482729|B.1|South Africa|2020-06-15	Africa|hCoV-19/South Africa/LR00021/2020|EPI ISL 515150|C.1|South Africa|2020-07-02	0.0006439458	Africa
Africa|hCoV-19/South Africa/KRISP-0260/2020|EPI ISL 482730|B.1.140|South Africa|2020-06-15	Africa|hCoV-19/South Africa/LR00021/2020|EPI ISL 515150|C.1|South Africa|2020-07-02	0.0007151318	Africa
Africa|hCoV-19/South Africa/KRISP-0261/2020|EPI ISL 482731|B.1.5|South Africa|2020-06-15	Africa|hCoV-19/South Africa/LR00021/2020|EPI ISL 515150|C.1|South Africa|2020-07-02	0.0006047500	Africa
Africa|hCoV-19/South Africa/KRISP-0266/2020|EPI ISL 482853|B.1.1|South Africa|2020-06-17	Africa|hCoV-19/South Africa/LR00021/2020|EPI ISL 515150|C.1|South Africa|2020-07-02	0.0005270394	Africa
Africa|hCoV-19/South Africa/KRISP-0267/2020|EPI ISL 482854|A|South Africa|2020-06-17	Africa|hCoV-19/South Africa/LR00021/2020|EPI ISL 515150|C.1|South Africa|2020-07-02	0.0011358304	Africa
Africa|hCoV-19/South Africa/KRISP-0268/2020|EPI ISL 482855|B.1.1.117|South Africa|2020-06-17	Africa|hCoV-19/South Africa/LR00021/2020|EPI ISL 515150|C.1|South Africa|2020-07-02	0.0004980484	Africa
Africa|hCoV-19/South Africa/KRISP-0269/2020|EPI ISL 482856|B.1.5|South Africa|2020-06-17	Africa|hCoV-19/South Africa/LR00021/2020|EPI ISL 515150|C.1|South Africa|2020-07-02	0.0006032087	Africa
Africa|hCoV-19/South Africa/KRISP-0270/2020|EPI ISL 482857|B.1.1.117|South Africa|2020-06-17	Africa|hCoV-19/South Africa/LR00021/2020|EPI ISL 515150|C.1|South Africa|2020-07-02	0.0004967759	Africa
Africa|hCoV-19/South Africa/KRISP-0271/2020|EPI ISL 482858|B.1.1|South Africa|2020-06-17	Africa|hCoV-19/South Africa/LR00021/2020|EPI ISL 515150|C.1|South Africa|2020-07-02	0.0005705150	Africa
Africa|hCoV-19/South Africa/KRISP-0272/2020|EPI ISL 482859|B.1.1|South Africa|2020-06-17	Africa|hCoV-19/South Africa/LR00021/2020|EPI ISL 515150|C.1|South Africa|2020-07-02	0.0004276195	Africa
Africa|hCoV-19/South Africa/KRISP-0273/2020|EPI ISL 482860|B.1.1.57|South Africa|2020-06-18	Africa|hCoV-19/South Africa/LR00021/2020|EPI ISL 515150|C.1|South Africa|2020-07-02	0.0006086695	Africa
Africa|hCoV-19/South Africa/KRISP-0274/2020|EPI ISL 482861|B.1.1.57|South Africa|2020-06-18	Africa|hCoV-19/South Africa/LR00021/2020|EPI ISL 515150|C.1|South Africa|2020-07-02	0.0006025444	Africa
Africa|hCoV-19/South Africa/KRISP-0275/2020|EPI ISL 482862|B.1.1|South Africa|2020-06-18	Africa|hCoV-19/South Africa/LR00021/2020|EPI ISL 515150|C.1|South Africa|2020-07-02	0.0004225419	Africa
Africa|hCoV-19/South Africa/KRISP-0276/2020|EPI ISL 482863|B.1.1.57|South Africa|2020-06-18	Africa|hCoV-19/South Africa/LR00021/2020|EPI ISL 515150|C.1|South Africa|2020-07-02	0.0006089748	Africa
Africa|hCoV-19/South Africa/KRISP-0277/2020|EPI ISL 482864|B.1.1.273|South Africa|2020-06-16	Africa|hCoV-19/South Africa/LR00021/2020|EPI ISL 515150|C.1|South Africa|2020-07-02	0.0006428723	Africa
Africa|hCoV-19/South Africa/KRISP-0278/2020|EPI ISL 482865|B.1.1.75|South Africa|2020-06-16	Africa|hCoV-19/South Africa/LR00021/2020|EPI ISL 515150|C.1|South Africa|2020-07-02	0.0004948677	Africa
Africa|hCoV-19/South Africa/KRISP-0279/2020|EPI ISL 482866|B.1.1.56|South Africa|2020-06-16	Africa|hCoV-19/South Africa/LR00021/2020|EPI ISL 515150|C.1|South Africa|2020-07-02	0.0005369750	Africa
Africa|hCoV-19/South Africa/KRISP-0280/2020|EPI ISL 482867|B.1.1.206|South Africa|2020-06-16	Africa|hCoV-19/South Africa/LR00021/2020|EPI ISL 515150|C.1|South Africa|2020-07-02	0.0004566860	Africa
Africa|hCoV-19/South Africa/KRISP-0281/2020|EPI ISL 482868|B.1.1.206|South Africa|2020-06-16	Africa|hCoV-19/South Africa/LR00021/2020|EPI ISL 515150|C.1|South Africa|2020-07-02	0.0004671881	Africa
Africa|hCoV-19/South Africa/KRISP-0282/2020|EPI ISL 482869|B.1.1.206|South Africa|2020-06-16	Africa|hCoV-19/South Africa/LR00021/2020|EPI ISL 515150|C.1|South Africa|2020-07-02	0.0004993507	Africa
Africa|hCoV-19/South Africa/KRISP-0283/2020|EPI ISL 482870|B.1.1.206|South Africa|2020-06-16	Africa|hCoV-19/South Africa/LR00021/2020|EPI ISL 515150|C.1|South Africa|2020-07-02	0.0005059905	Africa
Africa|hCoV-19/South Africa/KRISP-0284/2020|EPI ISL 482871|B.1.1.206|South Africa|2020-06-16	Africa|hCoV-19/South Africa/LR00021/2020|EPI ISL 515150|C.1|South Africa|2020-07-02	0.0005307200	Africa
Africa|hCoV-19/South Africa/KRISP-0285/2020|EPI ISL 482872|B.1.1.206|South Africa|2020-06-16	Africa|hCoV-19/South Africa/LR00021/2020|EPI ISL 515150|C.1|South Africa|2020-07-02	0.0004997780	Africa
Africa|hCoV-19/South Africa/KRISP-0286/2020|EPI ISL 487277|B.1.1|South Africa|2020-06-26	Africa|hCoV-19/South Africa/LR00021/2020|EPI ISL 515150|C.1|South Africa|2020-07-02	0.0003864101	Africa
Africa|hCoV-19/South Africa/KRISP-0287/2020|EPI ISL 487278|B.1.1.84|South Africa|2020-06-26	Africa|hCoV-19/South Africa/LR00021/2020|EPI ISL 515150|C.1|South Africa|2020-07-02	0.0004224077	Africa
Africa|hCoV-19/South Africa/KRISP-0288/2020|EPI ISL 487279|B.1.140|South Africa|2020-06-26	Africa|hCoV-19/South Africa/LR00021/2020|EPI ISL 515150|C.1|South Africa|2020-07-02	0.0006092977	Africa
Africa|hCoV-19/South Africa/KRISP-0290/2020|EPI ISL 487280|B.1.1.84|South Africa|2020-06-26	Africa|hCoV-19/South Africa/LR00021/2020|EPI ISL 515150|C.1|South Africa|2020-07-02	0.0004570546	Africa
Africa|hCoV-19/South Africa/KRISP-0291/2020|EPI ISL 487281|B.1.1.84|South Africa|2020-06-26	Africa|hCoV-19/South Africa/LR00021/2020|EPI ISL 515150|C.1|South Africa|2020-07-02	0.0005280055	Africa
Africa|hCoV-19/South Africa/KRISP-0293/2020|EPI ISL 487282|B.1.5|South Africa|2020-06-25	Africa|hCoV-19/South Africa/LR00021/2020|EPI ISL 515150|C.1|South Africa|2020-07-02	0.0006876308	Africa
Africa|hCoV-19/South Africa/KRISP-0296/2020|EPI ISL 487284|B.1.1.57|South Africa|2020-06-26	Africa|hCoV-19/South Africa/LR00021/2020|EPI ISL 515150|C.1|South Africa|2020-07-02	0.0004289801	Africa
Africa|hCoV-19/South Africa/KRISP-0297/2020|EPI ISL 487285|B.1.1.84|South Africa|2020-06-26	Africa|hCoV-19/South Africa/LR00021/2020|EPI ISL 515150|C.1|South Africa|2020-07-02	0.0004264443	Africa
Africa|hCoV-19/South Africa/KRISP-0299/2020|EPI ISL 487287|B.1.140|South Africa|2020-06-25	Africa|hCoV-19/South Africa/LR00021/2020|EPI ISL 515150|C.1|South Africa|2020-07-02	0.0005674588	Africa
Africa|hCoV-19/South Africa/KRISP-0300/2020|EPI ISL 487288|B.1.140|South Africa|2020-06-25	Africa|hCoV-19/South Africa/LR00021/2020|EPI ISL 515150|C.1|South Africa|2020-07-02	0.0005973668	Africa
Africa|hCoV-19/South Africa/KRISP-0302/2020|EPI ISL 487289|B.1.5|South Africa|2020-06-24	Africa|hCoV-19/South Africa/LR00021/2020|EPI ISL 515150|C.1|South Africa|2020-07-02	0.0006506531	Africa
Africa|hCoV-19/South Africa/KRISP-0303/2020|EPI ISL 487348|B.1.144|South Africa|2020-06-25	Africa|hCoV-19/South Africa/LR00021/2020|EPI ISL 515150|C.1|South Africa|2020-07-02	0.0006391293	Africa
Africa|hCoV-19/South Africa/KRISP-0305/2020|EPI ISL 487291|B.1.1.206|South Africa|2020-06-24	Africa|hCoV-19/South Africa/LR00021/2020|EPI ISL 515150|C.1|South Africa|2020-07-02	0.0005504238	Africa
Africa|hCoV-19/South Africa/KRISP-0308/2020|EPI ISL 487292|C.1|South Africa|2020-06-24	Africa|hCoV-19/South Africa/LR00021/2020|EPI ISL 515150|C.1|South Africa|2020-07-02	0.0002117554	Africa
Africa|hCoV-19/South Africa/KRISP-0309/2020|EPI ISL 487293|C.1|South Africa|2020-06-24	Africa|hCoV-19/South Africa/LR00021/2020|EPI ISL 515150|C.1|South Africa|2020-07-02	0.0001800511	Africa
Africa|hCoV-19/South Africa/KRISP-0310/2020|EPI ISL 487294|C.1|South Africa|2020-06-24	Africa|hCoV-19/South Africa/LR00021/2020|EPI ISL 515150|C.1|South Africa|2020-07-02	0.0002131043	Africa
Africa|hCoV-19/South Africa/KRISP-0312/2020|EPI ISL 487295|B.1.1.62|South Africa|2020-06-24	Africa|hCoV-19/South Africa/LR00021/2020|EPI ISL 515150|C.1|South Africa|2020-07-02	0.0004234407	Africa
Africa|hCoV-19/South Africa/KRISP-0318/2020|EPI ISL 487297|B.1.1.206|South Africa|2020-06-23	Africa|hCoV-19/South Africa/LR00021/2020|EPI ISL 515150|C.1|South Africa|2020-07-02	0.0004569152	Africa
Africa|hCoV-19/South Africa/KRISP-0321/2020|EPI ISL 487298|B.1.1.206|South Africa|2020-06-24	Africa|hCoV-19/South Africa/LR00021/2020|EPI ISL 515150|C.1|South Africa|2020-07-02	0.0005368022	Africa
Africa|hCoV-19/South Africa/KRISP-0322/2020|EPI ISL 487299|B.1.1.288|South Africa|2020-06-24	Africa|hCoV-19/South Africa/LR00021/2020|EPI ISL 515150|C.1|South Africa|2020-07-02	0.0003607219	Africa
Africa|hCoV-19/South Africa/KRISP-0323/2020|EPI ISL 487300|B.1.1.288|South Africa|2020-06-24	Africa|hCoV-19/South Africa/LR00021/2020|EPI ISL 515150|C.1|South Africa|2020-07-02	0.0003930080	Africa
Africa|hCoV-19/South Africa/KRISP-0327/2020|EPI ISL 487301|C.1|South Africa|2020-06-24	Africa|hCoV-19/South Africa/LR00021/2020|EPI ISL 515150|C.1|South Africa|2020-07-02	0.0002178860	Africa
Africa|hCoV-19/South Africa/KRISP-0331/2020|EPI ISL 487302|B.1.1.206|South Africa|2020-06-24	Africa|hCoV-19/South Africa/LR00021/2020|EPI ISL 515150|C.1|South Africa|2020-07-02	0.0005007129	Africa
Africa|hCoV-19/South Africa/KRISP-0332/2020|EPI ISL 487303|C.1|South Africa|2020-06-24	Africa|hCoV-19/South Africa/LR00021/2020|EPI ISL 515150|C.1|South Africa|2020-07-02	0.0001786938	Africa
Africa|hCoV-19/South Africa/KRISP-0336/2020|EPI ISL 487304|B.1.1.273|South Africa|2020-06-18	Africa|hCoV-19/South Africa/LR00021/2020|EPI ISL 515150|C.1|South Africa|2020-07-02	0.0005973241	Africa
Africa|hCoV-19/South Africa/KRISP-0337/2020|EPI ISL 495517|B.1.1.273|South Africa|2020-06-18	Africa|hCoV-19/South Africa/LR00021/2020|EPI ISL 515150|C.1|South Africa|2020-07-02	0.0006105138	Africa
Africa|hCoV-19/South Africa/KRISP-0338/2020|EPI ISL 487305|B.1.1.273|South Africa|2020-06-18	Africa|hCoV-19/South Africa/LR00021/2020|EPI ISL 515150|C.1|South Africa|2020-07-02	0.0005666883	Africa
Africa|hCoV-19/South Africa/KRISP-0339/2020|EPI ISL 487306|B.1.1.273|South Africa|2020-06-18	Africa|hCoV-19/South Africa/LR00021/2020|EPI ISL 515150|C.1|South Africa|2020-07-02	0.0005779450	Africa
Africa|hCoV-19/South Africa/KRISP-0340/2020|EPI ISL 487307|B.1.1.273|South Africa|2020-06-17	Africa|hCoV-19/South Africa/LR00021/2020|EPI ISL 515150|C.1|South Africa|2020-07-02	0.0005730198	Africa
Africa|hCoV-19/South Africa/KRISP-0342/2020|EPI ISL 495518|B.1.1.206|South Africa|2020-06-18	Africa|hCoV-19/South Africa/LR00021/2020|EPI ISL 515150|C.1|South Africa|2020-07-02	0.0005827771	Africa
Africa|hCoV-19/South Africa/KRISP-0343/2020|EPI ISL 495519|H.1|South Africa|2020-06-18	Africa|hCoV-19/South Africa/LR00021/2020|EPI ISL 515150|C.1|South Africa|2020-07-02	0.0004604981	Africa
Africa|hCoV-19/South Africa/KRISP-0344/2020|EPI ISL 495520|C.1|South Africa|2020-06-20	Africa|hCoV-19/South Africa/LR00021/2020|EPI ISL 515150|C.1|South Africa|2020-07-02	0.0003174066	Africa
Africa|hCoV-19/South Africa/KRISP-0346/2020|EPI ISL 495521|B.1.140|South Africa|2020-06-18	Africa|hCoV-19/South Africa/LR00021/2020|EPI ISL 515150|C.1|South Africa|2020-07-02	0.0006442295	Africa
Africa|hCoV-19/South Africa/KRISP-0347/2020|EPI ISL 487308|B.1.1.206|South Africa|2020-06-18	Africa|hCoV-19/South Africa/LR00021/2020|EPI ISL 515150|C.1|South Africa|2020-07-02	0.0005621618	Africa
Africa|hCoV-19/South Africa/KRISP-0348/2020|EPI ISL 487309|B.1.144|South Africa|2020-06-18	Africa|hCoV-19/South Africa/LR00021/2020|EPI ISL 515150|C.1|South Africa|2020-07-02	0.0006121340	Africa
Africa|hCoV-19/South Africa/KRISP-0349/2020|EPI ISL 487310|B.1.1.206|South Africa|2020-06-17	Africa|hCoV-19/South Africa/LR00021/2020|EPI ISL 515150|C.1|South Africa|2020-07-02	0.0004248900	Africa
Africa|hCoV-19/South Africa/KRISP-0350/2020|EPI ISL 487311|B.1.1.206|South Africa|2020-06-17	Africa|hCoV-19/South Africa/LR00021/2020|EPI ISL 515150|C.1|South Africa|2020-07-02	0.0004219622	Africa
Africa|hCoV-19/South Africa/KRISP-0352/2020|EPI ISL 487312|B.1.1.206|South Africa|2020-06-17	Africa|hCoV-19/South Africa/LR00021/2020|EPI ISL 515150|C.1|South Africa|2020-07-02	0.0004218436	Africa
Africa|hCoV-19/South Africa/KRISP-0356/2020|EPI ISL 487313|B.1.5|South Africa|2020-06-25	Africa|hCoV-19/South Africa/LR00021/2020|EPI ISL 515150|C.1|South Africa|2020-07-02	0.0006719478	Africa
Africa|hCoV-19/South Africa/KRISP-0360/2020|EPI ISL 487314|C.1|South Africa|2020-06-19	Africa|hCoV-19/South Africa/LR00021/2020|EPI ISL 515150|C.1|South Africa|2020-07-02	0.0002107320	Africa
Africa|hCoV-19/South Africa/KRISP-0361/2020|EPI ISL 487315|B.1.1.206|South Africa|2020-06-18	Africa|hCoV-19/South Africa/LR00021/2020|EPI ISL 515150|C.1|South Africa|2020-07-02	0.0005424308	Africa
Africa|hCoV-19/South Africa/KRISP-0365/2020|EPI ISL 487316|B.1.1.84|South Africa|2020-06-25	Africa|hCoV-19/South Africa/LR00021/2020|EPI ISL 515150|C.1|South Africa|2020-07-02	0.0004566974	Africa
Africa|hCoV-19/South Africa/KRISP-0366/2020|EPI ISL 487317|B.1.1|South Africa|2020-06-18	Africa|hCoV-19/South Africa/LR00021/2020|EPI ISL 515150|C.1|South Africa|2020-07-02	0.0003604010	Africa
Africa|hCoV-19/South Africa/KRISP-0367/2020|EPI ISL 487318|B.1.1.273|South Africa|2020-06-25	Africa|hCoV-19/South Africa/LR00021/2020|EPI ISL 515150|C.1|South Africa|2020-07-02	0.0005621248	Africa
Africa|hCoV-19/South Africa/KRISP-0368/2020|EPI ISL 487319|B.1.1|South Africa|2020-06-18	Africa|hCoV-19/South Africa/LR00021/2020|EPI ISL 515150|C.1|South Africa|2020-07-02	0.0003864195	Africa
Africa|hCoV-19/South Africa/KRISP-0369/2020|EPI ISL 487320|B.1.1.84|South Africa|2020-06-25	Africa|hCoV-19/South Africa/LR00021/2020|EPI ISL 515150|C.1|South Africa|2020-07-02	0.0004566856	Africa
Africa|hCoV-19/South Africa/KRISP-0370/2020|EPI ISL 487321|B.1.140|South Africa|2020-06-25	Africa|hCoV-19/South Africa/LR00021/2020|EPI ISL 515150|C.1|South Africa|2020-07-02	0.0006325493	Africa
Africa|hCoV-19/South Africa/KRISP-0372/2020|EPI ISL 487323|B.1.106|South Africa|2020-06-19	Africa|hCoV-19/South Africa/LR00021/2020|EPI ISL 515150|C.1|South Africa|2020-07-02	0.0005674666	Africa
Africa|hCoV-19/South Africa/KRISP-0373/2020|EPI ISL 487324|B.1.106|South Africa|2020-06-19	Africa|hCoV-19/South Africa/LR00021/2020|EPI ISL 515150|C.1|South Africa|2020-07-02	0.0005973392	Africa
Africa|hCoV-19/South Africa/KRISP-0375/2020|EPI ISL 487325|B.1.140|South Africa|2020-06-25	Africa|hCoV-19/South Africa/LR00021/2020|EPI ISL 515150|C.1|South Africa|2020-07-02	0.0006373415	Africa
Africa|hCoV-19/South Africa/KRISP-0376/2020|EPI ISL 487326|B.1.5|South Africa|2020-06-22	Africa|hCoV-19/South Africa/LR00021/2020|EPI ISL 515150|C.1|South Africa|2020-07-02	0.0004582098	Africa
Africa|hCoV-19/South Africa/KRISP-0377/2020|EPI ISL 495522|B.1.1|South Africa|2020-06-22	Africa|hCoV-19/South Africa/LR00021/2020|EPI ISL 515150|C.1|South Africa|2020-07-02	0.0004043318	Africa
Africa|hCoV-19/South Africa/KRISP-0378/2020|EPI ISL 487327|B.1.1.84|South Africa|2020-06-22	Africa|hCoV-19/South Africa/LR00021/2020|EPI ISL 515150|C.1|South Africa|2020-07-02	0.0004707736	Africa
Africa|hCoV-19/South Africa/KRISP-0380/2020|EPI ISL 487328|B.1.1.84|South Africa|2020-06-25	Africa|hCoV-19/South Africa/LR00021/2020|EPI ISL 515150|C.1|South Africa|2020-07-02	0.0004219769	Africa
Africa|hCoV-19/South Africa/KRISP-0382/2020|EPI ISL 495523|B.1.140|South Africa|2020-06-25	Africa|hCoV-19/South Africa/LR00021/2020|EPI ISL 515150|C.1|South Africa|2020-07-02	0.0006186237	Africa
Africa|hCoV-19/South Africa/KRISP-0383/2020|EPI ISL 495524|B.1.140|South Africa|2020-06-25	Africa|hCoV-19/South Africa/LR00021/2020|EPI ISL 515150|C.1|South Africa|2020-07-02	0.0007802707	Africa
Africa|hCoV-19/South Africa/KRISP-0384/2020|EPI ISL 495525|B.1.140|South Africa|2020-06-25	Africa|hCoV-19/South Africa/LR00021/2020|EPI ISL 515150|C.1|South Africa|2020-07-02	0.0006129660	Africa
Africa|hCoV-19/South Africa/KRISP-0386/2020|EPI ISL 487329|B.1.1.62|South Africa|2020-07-01	Africa|hCoV-19/South Africa/LR00021/2020|EPI ISL 515150|C.1|South Africa|2020-07-02	0.0004215857	Africa
Africa|hCoV-19/South Africa/KRISP-0387/2020|EPI ISL 487330|B.1.1.99|South Africa|2020-07-01	Africa|hCoV-19/South Africa/LR00021/2020|EPI ISL 515150|C.1|South Africa|2020-07-02	0.0004918551	Africa
Africa|hCoV-19/South Africa/KRISP-0388/2020|EPI ISL 487331|B.1.140|South Africa|2020-07-01	Africa|hCoV-19/South Africa/LR00021/2020|EPI ISL 515150|C.1|South Africa|2020-07-02	0.0006019360	Africa
Africa|hCoV-19/South Africa/KRISP-0389/2020|EPI ISL 487332|C.9|South Africa|2020-07-01	Africa|hCoV-19/South Africa/LR00021/2020|EPI ISL 515150|C.1|South Africa|2020-07-02	0.0003512978	Africa
Africa|hCoV-19/South Africa/KRISP-0390/2020|EPI ISL 487333|C.2|South Africa|2020-07-01	Africa|hCoV-19/South Africa/LR00021/2020|EPI ISL 515150|C.1|South Africa|2020-07-02	0.0003520273	Africa
Africa|hCoV-19/South Africa/KRISP-0391/2020|EPI ISL 487334|B.1.1.206|South Africa|2020-07-01	Africa|hCoV-19/South Africa/LR00021/2020|EPI ISL 515150|C.1|South Africa|2020-07-02	0.0004215621	Africa
Africa|hCoV-19/South Africa/KRISP-0392/2020|EPI ISL 487335|B.1.5.19|South Africa|2020-07-01	Africa|hCoV-19/South Africa/LR00021/2020|EPI ISL 515150|C.1|South Africa|2020-07-02	0.0004743563	Africa
Africa|hCoV-19/South Africa/KRISP-0393/2020|EPI ISL 487336|C.6|South Africa|2020-07-01	Africa|hCoV-19/South Africa/LR00021/2020|EPI ISL 515150|C.1|South Africa|2020-07-02	0.0002810166	Africa
Africa|hCoV-19/South Africa/KRISP-0394/2020|EPI ISL 487337|B.1.5.19|South Africa|2020-07-01	Africa|hCoV-19/South Africa/LR00021/2020|EPI ISL 515150|C.1|South Africa|2020-07-02	0.0005621949	Africa
Africa|hCoV-19/South Africa/KRISP-0395/2020|EPI ISL 487338|C.2|South Africa|2020-07-01	Africa|hCoV-19/South Africa/LR00021/2020|EPI ISL 515150|C.1|South Africa|2020-07-02	0.0003161469	Africa
Africa|hCoV-19/South Africa/KRISP-0396/2020|EPI ISL 487339|C.1|South Africa|2020-07-01	Africa|hCoV-19/South Africa/LR00021/2020|EPI ISL 515150|C.1|South Africa|2020-07-02	0.0002108609	Africa
Africa|hCoV-19/South Africa/KRISP-0397/2020|EPI ISL 487340|B.1.5|South Africa|2020-07-01	Africa|hCoV-19/South Africa/LR00021/2020|EPI ISL 515150|C.1|South Africa|2020-07-02	0.0005621774	Africa
Africa|hCoV-19/South Africa/KRISP-0398/2020|EPI ISL 487341|B.1.1.206|South Africa|2020-07-01	Africa|hCoV-19/South Africa/LR00021/2020|EPI ISL 515150|C.1|South Africa|2020-07-02	0.0004662547	Africa
Africa|hCoV-19/South Africa/KRISP-04/2020|EPI ISL 436684|B.1.1.273|South Africa|2020-03-31	Africa|hCoV-19/South Africa/LR00021/2020|EPI ISL 515150|C.1|South Africa|2020-07-02	0.0004226163	Africa
Africa|hCoV-19/South Africa/KRISP-0402/2020|EPI ISL 495527|B.1.140|South Africa|2020-06-23	Africa|hCoV-19/South Africa/LR00021/2020|EPI ISL 515150|C.1|South Africa|2020-07-02	0.0006693209	Africa
Africa|hCoV-19/South Africa/KRISP-0403/2020|EPI ISL 495528|C.1|South Africa|2020-06-23	Africa|hCoV-19/South Africa/LR00021/2020|EPI ISL 515150|C.1|South Africa|2020-07-02	0.0001415257	Africa
Africa|hCoV-19/South Africa/KRISP-0404/2020|EPI ISL 495529|B.1.1.206|South Africa|2020-06-24	Africa|hCoV-19/South Africa/LR00021/2020|EPI ISL 515150|C.1|South Africa|2020-07-02	0.0004567064	Africa
Africa|hCoV-19/South Africa/KRISP-0405/2020|EPI ISL 495530|B.1.140|South Africa|2020-06-23	Africa|hCoV-19/South Africa/LR00021/2020|EPI ISL 515150|C.1|South Africa|2020-07-02	0.0006677214	Africa
Africa|hCoV-19/South Africa/KRISP-0406/2020|EPI ISL 495531|B.1.1.206|South Africa|2020-06-22	Africa|hCoV-19/South Africa/LR00021/2020|EPI ISL 515150|C.1|South Africa|2020-07-02	0.0005027546	Africa
Africa|hCoV-19/South Africa/KRISP-0407/2020|EPI ISL 495532|B.1.5|South Africa|2020-06-24	Africa|hCoV-19/South Africa/LR00021/2020|EPI ISL 515150|C.1|South Africa|2020-07-02	0.0004999253	Africa
Africa|hCoV-19/South Africa/KRISP-0408/2020|EPI ISL 495533|B.1.140|South Africa|2020-06-23	Africa|hCoV-19/South Africa/LR00021/2020|EPI ISL 515150|C.1|South Africa|2020-07-02	0.0005839839	Africa
Africa|hCoV-19/South Africa/KRISP-0409/2020|EPI ISL 495534|C.1|South Africa|2020-06-23	Africa|hCoV-19/South Africa/LR00021/2020|EPI ISL 515150|C.1|South Africa|2020-07-02	0.0001404819	Africa
Africa|hCoV-19/South Africa/KRISP-0410/2020|EPI ISL 495535|B.1.140|South Africa|2020-07-02	Africa|hCoV-19/South Africa/LR00021/2020|EPI ISL 515150|C.1|South Africa|2020-07-02	0.0007028622	Africa
Africa|hCoV-19/South Africa/KRISP-0411/2020|EPI ISL 495536|B.1.1.206|South Africa|2020-07-02	Africa|hCoV-19/South Africa/LR00021/2020|EPI ISL 515150|C.1|South Africa|2020-07-02	0.0005270042	Africa
Africa|hCoV-19/South Africa/KRISP-0412/2020|EPI ISL 495537|B.1.1.206|South Africa|2020-07-02	Africa|hCoV-19/South Africa/LR00021/2020|EPI ISL 515150|C.1|South Africa|2020-07-02	0.0005621496	Africa
Africa|hCoV-19/South Africa/KRISP-0413/2020|EPI ISL 495538|B.1.1.40|South Africa|2020-07-02	Africa|hCoV-19/South Africa/LR00021/2020|EPI ISL 515150|C.1|South Africa|2020-07-02	0.0004566760	Africa
Africa|hCoV-19/South Africa/KRISP-0414/2020|EPI ISL 495539|B.1.140|South Africa|2020-07-02	Africa|hCoV-19/South Africa/LR00021/2020|EPI ISL 515150|C.1|South Africa|2020-07-02	0.0006325205	Africa
Africa|hCoV-19/South Africa/KRISP-0415/2020|EPI ISL 495540|B.1.140|South Africa|2020-07-02	Africa|hCoV-19/South Africa/LR00021/2020|EPI ISL 515150|C.1|South Africa|2020-07-02	0.0006676745	Africa
Africa|hCoV-19/South Africa/KRISP-0417/2020|EPI ISL 495541|B.1.1.62|South Africa|2020-07-02	Africa|hCoV-19/South Africa/LR00021/2020|EPI ISL 515150|C.1|South Africa|2020-07-02	0.0004918825	Africa
Africa|hCoV-19/South Africa/KRISP-0418/2020|EPI ISL 495542|B.1.1.206|South Africa|2020-07-02	Africa|hCoV-19/South Africa/LR00021/2020|EPI ISL 515150|C.1|South Africa|2020-07-02	0.0005972817	Africa
Africa|hCoV-19/South Africa/KRISP-0420/2020|EPI ISL 495543|C.9|South Africa|2020-07-01	Africa|hCoV-19/South Africa/LR00021/2020|EPI ISL 515150|C.1|South Africa|2020-07-02	0.0003520272	Africa
Africa|hCoV-19/South Africa/KRISP-0421/2020|EPI ISL 495544|B.1.1|South Africa|2020-07-01	Africa|hCoV-19/South Africa/LR00021/2020|EPI ISL 515150|C.1|South Africa|2020-07-02	0.0004931822	Africa
Africa|hCoV-19/South Africa/KRISP-0423/2020|EPI ISL 495545|B.1.140|South Africa|2020-07-01	Africa|hCoV-19/South Africa/LR00021/2020|EPI ISL 515150|C.1|South Africa|2020-07-02	0.0005725969	Africa
Africa|hCoV-19/South Africa/KRISP-0426/2020|EPI ISL 495546|B.1.1.206|South Africa|2020-07-01	Africa|hCoV-19/South Africa/LR00021/2020|EPI ISL 515150|C.1|South Africa|2020-07-02	0.0005623531	Africa
Africa|hCoV-19/South Africa/KRISP-0436/2020|EPI ISL 498055|B.1.1|South Africa|2020-07-01	Africa|hCoV-19/South Africa/LR00021/2020|EPI ISL 515150|C.1|South Africa|2020-07-02	0.0005270040	Africa
Africa|hCoV-19/South Africa/KRISP-0445/2020|EPI ISL 498058|H.1|South Africa|2020-06-30	Africa|hCoV-19/South Africa/LR00021/2020|EPI ISL 515150|C.1|South Africa|2020-07-02	0.0004292826	Africa
Africa|hCoV-19/South Africa/KRISP-0446/2020|EPI ISL 498059|B.1.5|South Africa|2020-06-30	Africa|hCoV-19/South Africa/LR00021/2020|EPI ISL 515150|C.1|South Africa|2020-07-02	0.0004297843	Africa
Africa|hCoV-19/South Africa/KRISP-045/2020|EPI ISL 436686|B.1.1.1|South Africa|2020-03-27	Africa|hCoV-19/South Africa/LR00021/2020|EPI ISL 515150|C.1|South Africa|2020-07-02	0.0002458812	Africa
Africa|hCoV-19/South Africa/KRISP-0458/2020|EPI ISL 495549|B.1.1|South Africa|2020-07-02	Africa|hCoV-19/South Africa/LR00021/2020|EPI ISL 515150|C.1|South Africa|2020-07-02	0.0004938134	Africa
Africa|hCoV-19/South Africa/KRISP-0460/2020|EPI ISL 495550|B.1.106|South Africa|2020-07-02	Africa|hCoV-19/South Africa/LR00021/2020|EPI ISL 515150|C.1|South Africa|2020-07-02	0.0005624737	Africa
Africa|hCoV-19/South Africa/KRISP-0462/2020|EPI ISL 495552|B.1.106|South Africa|2020-07-02	Africa|hCoV-19/South Africa/LR00021/2020|EPI ISL 515150|C.1|South Africa|2020-07-02	0.0005684473	Africa
Africa|hCoV-19/South Africa/KRISP-0464/2020|EPI ISL 495553|B.1.5|South Africa|2020-06-30	Africa|hCoV-19/South Africa/LR00021/2020|EPI ISL 515150|C.1|South Africa|2020-07-02	0.0005923721	Africa
Africa|hCoV-19/South Africa/KRISP-0469/2020|EPI ISL 495555|H.1|South Africa|2020-07-06	Africa|hCoV-19/South Africa/LR00021/2020|EPI ISL 515150|C.1|South Africa|2020-07-02	0.0004624518	Africa
Africa|hCoV-19/South Africa/KRISP-0474/2020|EPI ISL 495557|H.1|South Africa|2020-07-06	Africa|hCoV-19/South Africa/LR00021/2020|EPI ISL 515150|C.1|South Africa|2020-07-02	0.0004567174	Africa
Africa|hCoV-19/South Africa/KRISP-0475/2020|EPI ISL 495558|H.1|South Africa|2020-07-06	Africa|hCoV-19/South Africa/LR00021/2020|EPI ISL 515150|C.1|South Africa|2020-07-02	0.0004601118	Africa
Africa|hCoV-19/South Africa/KRISP-0478/2020|EPI ISL 495559|B.1.1|South Africa|2020-07-05	Africa|hCoV-19/South Africa/LR00021/2020|EPI ISL 515150|C.1|South Africa|2020-07-02	0.0003518306	Africa
Africa|hCoV-19/South Africa/KRISP-0485/2020|EPI ISL 495561|B.1.1.206|South Africa|2020-07-03	Africa|hCoV-19/South Africa/LR00021/2020|EPI ISL 515150|C.1|South Africa|2020-07-02	0.0004241992	Africa
Africa|hCoV-19/South Africa/KRISP-0487/2020|EPI ISL 495562|B.1.106|South Africa|2020-07-03	Africa|hCoV-19/South Africa/LR00021/2020|EPI ISL 515150|C.1|South Africa|2020-07-02	0.0007028451	Africa
Africa|hCoV-19/South Africa/KRISP-0489/2020|EPI ISL 498060|B.1.1.206|South Africa|2020-07-09	Africa|hCoV-19/South Africa/LR00021/2020|EPI ISL 515150|C.1|South Africa|2020-07-02	0.0004227944	Africa
Africa|hCoV-19/South Africa/KRISP-0490/2020|EPI ISL 498061|B.1.1.206|South Africa|2020-07-09	Africa|hCoV-19/South Africa/LR00021/2020|EPI ISL 515150|C.1|South Africa|2020-07-02	0.0004566857	Africa
Africa|hCoV-19/South Africa/KRISP-0491/2020|EPI ISL 498062|B.1.1.273|South Africa|2020-07-07	Africa|hCoV-19/South Africa/LR00021/2020|EPI ISL 515150|C.1|South Africa|2020-07-02	0.0005972840	Africa
Africa|hCoV-19/South Africa/KRISP-0492/2020|EPI ISL 498063|B.1.1.273|South Africa|2020-07-07	Africa|hCoV-19/South Africa/LR00021/2020|EPI ISL 515150|C.1|South Africa|2020-07-02	0.0006023346	Africa
Africa|hCoV-19/South Africa/KRISP-0493/2020|EPI ISL 498064|B.1.1.67|South Africa|2020-07-07	Africa|hCoV-19/South Africa/LR00021/2020|EPI ISL 515150|C.1|South Africa|2020-07-02	0.0004947921	Africa
Africa|hCoV-19/South Africa/KRISP-0494/2020|EPI ISL 498065|B.1.1.206|South Africa|2020-07-09	Africa|hCoV-19/South Africa/LR00021/2020|EPI ISL 515150|C.1|South Africa|2020-07-02	0.0004918256	Africa
Africa|hCoV-19/South Africa/KRISP-0497/2020|EPI ISL 498066|B.1.1.206|South Africa|2020-07-09	Africa|hCoV-19/South Africa/LR00021/2020|EPI ISL 515150|C.1|South Africa|2020-07-02	0.0004918257	Africa
Africa|hCoV-19/South Africa/KRISP-0498/2020|EPI ISL 498067|B.1|South Africa|2020-07-10	Africa|hCoV-19/South Africa/LR00021/2020|EPI ISL 515150|C.1|South Africa|2020-07-02	0.0007028301	Africa
Africa|hCoV-19/South Africa/KRISP-0500/2020|EPI ISL 498068|B.1.1|South Africa|2020-07-07	Africa|hCoV-19/South Africa/LR00021/2020|EPI ISL 515150|C.1|South Africa|2020-07-02	0.0004415406	Africa
Africa|hCoV-19/South Africa/KRISP-0501/2020|EPI ISL 498069|B.1.5|South Africa|2020-07-11	Africa|hCoV-19/South Africa/LR00021/2020|EPI ISL 515150|C.1|South Africa|2020-07-02	0.0005622156	Africa
Africa|hCoV-19/South Africa/KRISP-0502/2020|EPI ISL 498070|B.1.1.273|South Africa|2020-07-11	Africa|hCoV-19/South Africa/LR00021/2020|EPI ISL 515150|C.1|South Africa|2020-07-02	0.0006331659	Africa
Africa|hCoV-19/South Africa/KRISP-0503/2020|EPI ISL 498071|B.1.1.273|South Africa|2020-07-11	Africa|hCoV-19/South Africa/LR00021/2020|EPI ISL 515150|C.1|South Africa|2020-07-02	0.0007380029	Africa
Africa|hCoV-19/South Africa/KRISP-0526/2020|EPI ISL 498072|B.1.5.19|South Africa|2020-07-13	Africa|hCoV-19/South Africa/LR00021/2020|EPI ISL 515150|C.1|South Africa|2020-07-02	0.0005973508	Africa
Africa|hCoV-19/South Africa/KRISP-0527/2020|EPI ISL 498073|B.1.140|South Africa|2020-07-14	Africa|hCoV-19/South Africa/LR00021/2020|EPI ISL 515150|C.1|South Africa|2020-07-02	0.0007731808	Africa
Africa|hCoV-19/South Africa/KRISP-0529/2020|EPI ISL 498074|C.1|South Africa|2020-07-13	Africa|hCoV-19/South Africa/LR00021/2020|EPI ISL 515150|C.1|South Africa|2020-07-02	0.0002107512	Africa
Africa|hCoV-19/South Africa/KRISP-0531/2020|EPI ISL 498075|B.1.5|South Africa|2020-07-14	Africa|hCoV-19/South Africa/LR00021/2020|EPI ISL 515150|C.1|South Africa|2020-07-02	0.0007028621	Africa
Africa|hCoV-19/South Africa/KRISP-0534/2020|EPI ISL 498077|B.1.5|South Africa|2020-07-14	Africa|hCoV-19/South Africa/LR00021/2020|EPI ISL 515150|C.1|South Africa|2020-07-02	0.0007029115	Africa
Africa|hCoV-19/South Africa/KRISP-0535/2020|EPI ISL 498078|B.1.1.206|South Africa|2020-07-08	Africa|hCoV-19/South Africa/LR00021/2020|EPI ISL 515150|C.1|South Africa|2020-07-02	0.0006324605	Africa
Africa|hCoV-19/South Africa/KRISP-0536/2020|EPI ISL 498079|B.1.1|South Africa|2020-07-14	Africa|hCoV-19/South Africa/LR00021/2020|EPI ISL 515150|C.1|South Africa|2020-07-02	0.0005270152	Africa
Africa|hCoV-19/South Africa/KRISP-0538/2020|EPI ISL 498080|B.1.1.254|South Africa|2020-07-14	Africa|hCoV-19/South Africa/LR00021/2020|EPI ISL 515150|C.1|South Africa|2020-07-02	0.0004606332	Africa
Africa|hCoV-19/South Africa/KRISP-0539/2020|EPI ISL 498081|B.1.1.206|South Africa|2020-07-07	Africa|hCoV-19/South Africa/LR00021/2020|EPI ISL 515150|C.1|South Africa|2020-07-02	0.0005269912	Africa
Africa|hCoV-19/South Africa/KRISP-0540/2020|EPI ISL 498082|B.1.1|South Africa|2020-07-14	Africa|hCoV-19/South Africa/LR00021/2020|EPI ISL 515150|C.1|South Africa|2020-07-02	0.0004567065	Africa
Africa|hCoV-19/South Africa/KRISP-0541/2020|EPI ISL 498083|B.1.1.206|South Africa|2020-07-14	Africa|hCoV-19/South Africa/LR00021/2020|EPI ISL 515150|C.1|South Africa|2020-07-02	0.0005712283	Africa
Africa|hCoV-19/South Africa/KRISP-0543/2020|EPI ISL 498084|C.2|South Africa|2020-07-12	Africa|hCoV-19/South Africa/LR00021/2020|EPI ISL 515150|C.1|South Africa|2020-07-02	0.0004918364	Africa
Africa|hCoV-19/South Africa/KRISP-0544/2020|EPI ISL 498085|B.1.1.206|South Africa|2020-07-13	Africa|hCoV-19/South Africa/LR00021/2020|EPI ISL 515150|C.1|South Africa|2020-07-02	0.0004942338	Africa
Africa|hCoV-19/South Africa/KRISP-0545/2020|EPI ISL 498086|B.1.1.273|South Africa|2020-07-14	Africa|hCoV-19/South Africa/LR00021/2020|EPI ISL 515150|C.1|South Africa|2020-07-02	0.0006324323	Africa
Africa|hCoV-19/South Africa/KRISP-0548/2020|EPI ISL 498087|B.1.1.273|South Africa|2020-07-15	Africa|hCoV-19/South Africa/LR00021/2020|EPI ISL 515150|C.1|South Africa|2020-07-02	0.0005621240	Africa
Africa|hCoV-19/South Africa/KRISP-0549/2020|EPI ISL 498088|B.1.140|South Africa|2020-07-15	Africa|hCoV-19/South Africa/LR00021/2020|EPI ISL 515150|C.1|South Africa|2020-07-02	0.0006325493	Africa
Africa|hCoV-19/South Africa/KRISP-0550/2020|EPI ISL 498089|B.1.1.34|South Africa|2020-07-15	Africa|hCoV-19/South Africa/LR00021/2020|EPI ISL 515150|C.1|South Africa|2020-07-02	0.0005973656	Africa
Africa|hCoV-19/South Africa/KRISP-0551/2020|EPI ISL 498090|H.1|South Africa|2020-07-14	Africa|hCoV-19/South Africa/LR00021/2020|EPI ISL 515150|C.1|South Africa|2020-07-02	0.0004567177	Africa
Africa|hCoV-19/South Africa/KRISP-0552/2020|EPI ISL 498091|H.1|South Africa|2020-07-14	Africa|hCoV-19/South Africa/LR00021/2020|EPI ISL 515150|C.1|South Africa|2020-07-02	0.0004567177	Africa
Africa|hCoV-19/South Africa/KRISP-0553/2020|EPI ISL 498092|H.1|South Africa|2020-07-14	Africa|hCoV-19/South Africa/LR00021/2020|EPI ISL 515150|C.1|South Africa|2020-07-02	0.0004586993	Africa
Africa|hCoV-19/South Africa/KRISP-0554/2020|EPI ISL 498093|B.1.1|South Africa|2020-07-14	Africa|hCoV-19/South Africa/LR00021/2020|EPI ISL 515150|C.1|South Africa|2020-07-02	0.0004592826	Africa
Africa|hCoV-19/South Africa/KRISP-0555/2020|EPI ISL 498094|B.1.140|South Africa|2020-07-15	Africa|hCoV-19/South Africa/LR00021/2020|EPI ISL 515150|C.1|South Africa|2020-07-02	0.0006676909	Africa
Africa|hCoV-19/South Africa/KRISP-0556/2020|EPI ISL 498095|B.1.1.273|South Africa|2020-07-15	Africa|hCoV-19/South Africa/LR00021/2020|EPI ISL 515150|C.1|South Africa|2020-07-02	0.0005621379	Africa
Africa|hCoV-19/South Africa/KRISP-0557/2020|EPI ISL 498096|C.1|South Africa|2020-07-14	Africa|hCoV-19/South Africa/LR00021/2020|EPI ISL 515150|C.1|South Africa|2020-07-02	0.0002107808	Africa
Africa|hCoV-19/South Africa/KRISP-0558/2020|EPI ISL 498097|B.1.1.206|South Africa|2020-07-15	Africa|hCoV-19/South Africa/LR00021/2020|EPI ISL 515150|C.1|South Africa|2020-07-02	0.0005270043	Africa
Africa|hCoV-19/South Africa/KRISP-0559/2020|EPI ISL 498098|B.1.1.206|South Africa|2020-07-14	Africa|hCoV-19/South Africa/LR00021/2020|EPI ISL 515150|C.1|South Africa|2020-07-02	0.0005621497	Africa
Africa|hCoV-19/South Africa/KRISP-0560/2020|EPI ISL 498099|B.1.1|South Africa|2020-07-15	Africa|hCoV-19/South Africa/LR00021/2020|EPI ISL 515150|C.1|South Africa|2020-07-02	0.0004215471	Africa
Africa|hCoV-19/South Africa/KRISP-0561/2020|EPI ISL 498100|H.1|South Africa|2020-07-15	Africa|hCoV-19/South Africa/LR00021/2020|EPI ISL 515150|C.1|South Africa|2020-07-02	0.0004567176	Africa
Africa|hCoV-19/South Africa/KRISP-0562/2020|EPI ISL 498101|B.1.140|South Africa|2020-07-15	Africa|hCoV-19/South Africa/LR00021/2020|EPI ISL 515150|C.1|South Africa|2020-07-02	0.0005973679	Africa
Africa|hCoV-19/South Africa/KRISP-0564/2020|EPI ISL 498103|B.1.1|South Africa|2020-07-15	Africa|hCoV-19/South Africa/LR00021/2020|EPI ISL 515150|C.1|South Africa|2020-07-02	0.0003512744	Africa
Africa|hCoV-19/South Africa/KRISP-0565/2020|EPI ISL 498104|C.2|South Africa|2020-07-14	Africa|hCoV-19/South Africa/LR00021/2020|EPI ISL 515150|C.1|South Africa|2020-07-02	0.0003512818	Africa
Africa|hCoV-19/South Africa/KRISP-0567/2020|EPI ISL 498105|B.1.1.206|South Africa|2020-07-15	Africa|hCoV-19/South Africa/LR00021/2020|EPI ISL 515150|C.1|South Africa|2020-07-02	0.0004950022	Africa
Africa|hCoV-19/South Africa/KRISP-0568/2020|EPI ISL 498106|B.1.1|South Africa|2020-07-15	Africa|hCoV-19/South Africa/LR00021/2020|EPI ISL 515150|C.1|South Africa|2020-07-02	0.0004215471	Africa
Africa|hCoV-19/South Africa/KRISP-0569/2020|EPI ISL 498107|B.1.1.206|South Africa|2020-07-15	Africa|hCoV-19/South Africa/LR00021/2020|EPI ISL 515150|C.1|South Africa|2020-07-02	0.0004596237	Africa
Africa|hCoV-19/South Africa/KRISP-0570/2020|EPI ISL 498108|B.1.1.56|South Africa|2020-07-02	Africa|hCoV-19/South Africa/LR00021/2020|EPI ISL 515150|C.1|South Africa|2020-07-02	0.0005270392	Africa
Africa|hCoV-19/South Africa/KRISP-0571/2020|EPI ISL 498109|B.1.1.56|South Africa|2020-07-14	Africa|hCoV-19/South Africa/LR00021/2020|EPI ISL 515150|C.1|South Africa|2020-07-02	0.0004567272	Africa
Africa|hCoV-19/South Africa/KRISP-0572/2020|EPI ISL 498110|B.1.5|South Africa|2020-07-13	Africa|hCoV-19/South Africa/LR00021/2020|EPI ISL 515150|C.1|South Africa|2020-07-02	0.0006677189	Africa
Africa|hCoV-19/South Africa/KRISP-0573/2020|EPI ISL 498111|B.1.1.206|South Africa|2020-07-14	Africa|hCoV-19/South Africa/LR00021/2020|EPI ISL 515150|C.1|South Africa|2020-07-02	0.0005621497	Africa
Africa|hCoV-19/South Africa/KRISP-0574/2020|EPI ISL 498112|B.1.1.206|South Africa|2020-07-15	Africa|hCoV-19/South Africa/LR00021/2020|EPI ISL 515150|C.1|South Africa|2020-07-02	0.0005973238	Africa
Africa|hCoV-19/South Africa/KRISP-0575/2020|EPI ISL 498113|B.1.1.206|South Africa|2020-07-13	Africa|hCoV-19/South Africa/LR00021/2020|EPI ISL 515150|C.1|South Africa|2020-07-02	0.0005621497	Africa
Africa|hCoV-19/South Africa/KRISP-0576/2020|EPI ISL 498114|B.1.1.206|South Africa|2020-07-07	Africa|hCoV-19/South Africa/LR00021/2020|EPI ISL 515150|C.1|South Africa|2020-07-02	0.0004566857	Africa
Africa|hCoV-19/South Africa/KRISP-0577/2020|EPI ISL 498115|B.1.1.56|South Africa|2020-07-09	Africa|hCoV-19/South Africa/LR00021/2020|EPI ISL 515150|C.1|South Africa|2020-07-02	0.0005973238	Africa
Africa|hCoV-19/South Africa/KRISP-0578/2020|EPI ISL 498116|B.1.1.206|South Africa|2020-07-09	Africa|hCoV-19/South Africa/LR00021/2020|EPI ISL 515150|C.1|South Africa|2020-07-02	0.0004918378	Africa
Africa|hCoV-19/South Africa/KRISP-0579/2020|EPI ISL 498117|B.1.1.273|South Africa|2020-07-08	Africa|hCoV-19/South Africa/LR00021/2020|EPI ISL 515150|C.1|South Africa|2020-07-02	0.0005973113	Africa
Africa|hCoV-19/South Africa/KRISP-0580/2020|EPI ISL 498118|B.1.1.206|South Africa|2020-07-07	Africa|hCoV-19/South Africa/LR00021/2020|EPI ISL 515150|C.1|South Africa|2020-07-02	0.0004918378	Africa
Africa|hCoV-19/South Africa/KRISP-0581/2020|EPI ISL 498119|B.1.1.273|South Africa|2020-07-09	Africa|hCoV-19/South Africa/LR00021/2020|EPI ISL 515150|C.1|South Africa|2020-07-02	0.0005269803	Africa
Africa|hCoV-19/South Africa/KRISP-0584/2020|EPI ISL 498122|B.1|South Africa|2020-07-07	Africa|hCoV-19/South Africa/LR00021/2020|EPI ISL 515150|C.1|South Africa|2020-07-02	0.0005973532	Africa
Africa|hCoV-19/South Africa/KRISP-0585/2020|EPI ISL 498123|B.1.140|South Africa|2020-07-08	Africa|hCoV-19/South Africa/LR00021/2020|EPI ISL 515150|C.1|South Africa|2020-07-02	0.0007028477	Africa
Africa|hCoV-19/South Africa/KRISP-0586/2020|EPI ISL 498124|B.1.1.273|South Africa|2020-07-08	Africa|hCoV-19/South Africa/LR00021/2020|EPI ISL 515150|C.1|South Africa|2020-07-02	0.0005621497	Africa
Africa|hCoV-19/South Africa/KRISP-0587/2020|EPI ISL 498125|B.1.1.56|South Africa|2020-07-09	Africa|hCoV-19/South Africa/LR00021/2020|EPI ISL 515150|C.1|South Africa|2020-07-02	0.0005621497	Africa
Africa|hCoV-19/South Africa/KRISP-0588/2020|EPI ISL 498126|B.1.140|South Africa|2020-07-08	Africa|hCoV-19/South Africa/LR00021/2020|EPI ISL 515150|C.1|South Africa|2020-07-02	0.0006676748	Africa
Africa|hCoV-19/South Africa/KRISP-06/2020|EPI ISL 421573|B.6|South Africa|2020-03-31	Africa|hCoV-19/South Africa/LR00021/2020|EPI ISL 515150|C.1|South Africa|2020-07-02	0.0007410490	Africa
Africa|hCoV-19/South Africa/KRISP-07/2020|EPI ISL 421574|B.1.106|South Africa|2020-04-01	Africa|hCoV-19/South Africa/LR00021/2020|EPI ISL 515150|C.1|South Africa|2020-07-02	0.0004918894	Africa
Africa|hCoV-19/South Africa/KRISP-101/2020|EPI ISL 455631|B.1.5|South Africa|2020-04-30	Africa|hCoV-19/South Africa/LR00021/2020|EPI ISL 515150|C.1|South Africa|2020-07-02	0.0004567290	Africa
Africa|hCoV-19/South Africa/KRISP-102/2020|EPI ISL 455632|B.1.1|South Africa|2020-04-30	Africa|hCoV-19/South Africa/LR00021/2020|EPI ISL 515150|C.1|South Africa|2020-07-02	0.0003864100	Africa
Africa|hCoV-19/South Africa/KRISP-103/2020|EPI ISL 455633|B.1.106|South Africa|2020-04-30	Africa|hCoV-19/South Africa/LR00021/2020|EPI ISL 515150|C.1|South Africa|2020-07-02	0.0005981790	Africa
Africa|hCoV-19/South Africa/KRISP-104/2020|EPI ISL 455634|B.1.106|South Africa|2020-05-01	Africa|hCoV-19/South Africa/LR00021/2020|EPI ISL 515150|C.1|South Africa|2020-07-02	0.0006174023	Africa
Africa|hCoV-19/South Africa/KRISP-105/2020|EPI ISL 455635|B.1.106|South Africa|2020-05-05	Africa|hCoV-19/South Africa/LR00021/2020|EPI ISL 515150|C.1|South Africa|2020-07-02	0.0005991705	Africa
Africa|hCoV-19/South Africa/KRISP-106/2020|EPI ISL 455636|B.1.106|South Africa|2020-03-31	Africa|hCoV-19/South Africa/LR00021/2020|EPI ISL 515150|C.1|South Africa|2020-07-02	0.0005270172	Africa
Africa|hCoV-19/South Africa/KRISP-108/2020|EPI ISL 455638|B.1|South Africa|2020-05-04	Africa|hCoV-19/South Africa/LR00021/2020|EPI ISL 515150|C.1|South Africa|2020-07-02	0.0006189236	Africa
Africa|hCoV-19/South Africa/KRISP-109/2020|EPI ISL 455639|B.1.1.57|South Africa|2020-03-31	Africa|hCoV-19/South Africa/LR00021/2020|EPI ISL 515150|C.1|South Africa|2020-07-02	0.0004215475	Africa
Africa|hCoV-19/South Africa/KRISP-K000566/2020|EPI ISL 509223|B.1.1.206|South Africa|2020-07-13	Africa|hCoV-19/South Africa/LR00021/2020|EPI ISL 515150|C.1|South Africa|2020-07-02	0.0004918378	Africa
Africa|hCoV-19/South Africa/KRISP-K000567/2020|EPI ISL 509224|B.1.1.62|South Africa|2020-07-13	Africa|hCoV-19/South Africa/LR00021/2020|EPI ISL 515150|C.1|South Africa|2020-07-02	0.0004919343	Africa
Africa|hCoV-19/South Africa/KRISP-K000568/2020|EPI ISL 509225|B.1.1.206|South Africa|2020-07-11	Africa|hCoV-19/South Africa/LR00021/2020|EPI ISL 515150|C.1|South Africa|2020-07-02	0.0004918602	Africa
Africa|hCoV-19/South Africa/KRISP-K000569/2020|EPI ISL 509226|H.1|South Africa|2020-07-11	Africa|hCoV-19/South Africa/LR00021/2020|EPI ISL 515150|C.1|South Africa|2020-07-02	0.0005621890	Africa
Africa|hCoV-19/South Africa/KRISP-K000571/2020|EPI ISL 509227|B.1.1.99|South Africa|2020-07-13	Africa|hCoV-19/South Africa/LR00021/2020|EPI ISL 515150|C.1|South Africa|2020-07-02	0.0003879907	Africa
Africa|hCoV-19/South Africa/KRISP-K000572/2020|EPI ISL 509228|B.1.1.206|South Africa|2020-07-13	Africa|hCoV-19/South Africa/LR00021/2020|EPI ISL 515150|C.1|South Africa|2020-07-02	0.0005621378	Africa
Africa|hCoV-19/South Africa/KRISP-K000573/2020|EPI ISL 509229|B.1.1.206|South Africa|2020-07-10	Africa|hCoV-19/South Africa/LR00021/2020|EPI ISL 515150|C.1|South Africa|2020-07-02	0.0004215471	Africa
Africa|hCoV-19/South Africa/KRISP-K000574/2020|EPI ISL 509230|B.1.5.19|South Africa|2020-07-13	Africa|hCoV-19/South Africa/LR00021/2020|EPI ISL 515150|C.1|South Africa|2020-07-02	0.0005973259	Africa
Africa|hCoV-19/South Africa/KRISP-K000575/2020|EPI ISL 509231|B.1.140|South Africa|2020-07-13	Africa|hCoV-19/South Africa/LR00021/2020|EPI ISL 515150|C.1|South Africa|2020-07-02	0.0006676582	Africa
Africa|hCoV-19/South Africa/KRISP-K000576/2020|EPI ISL 509232|B.1.1.206|South Africa|2020-07-13	Africa|hCoV-19/South Africa/LR00021/2020|EPI ISL 515150|C.1|South Africa|2020-07-02	0.0005269911	Africa
Africa|hCoV-19/South Africa/KRISP-K000577/2020|EPI ISL 509233|B.1.1.206|South Africa|2020-07-11	Africa|hCoV-19/South Africa/LR00021/2020|EPI ISL 515150|C.1|South Africa|2020-07-02	0.0004215471	Africa
Africa|hCoV-19/South Africa/KRISP-K000578/2020|EPI ISL 509234|C.1|South Africa|2020-07-13	Africa|hCoV-19/South Africa/LR00021/2020|EPI ISL 515150|C.1|South Africa|2020-07-02	0.0002830053	Africa
Africa|hCoV-19/South Africa/KRISP-K000579/2020|EPI ISL 509235|C.1|South Africa|2020-07-10	Africa|hCoV-19/South Africa/LR00021/2020|EPI ISL 515150|C.1|South Africa|2020-07-02	0.0001404969	Africa
Africa|hCoV-19/South Africa/KRISP-K000580/2020|EPI ISL 509236|B.1.1|South Africa|2020-07-13	Africa|hCoV-19/South Africa/LR00021/2020|EPI ISL 515150|C.1|South Africa|2020-07-02	0.0004918602	Africa
Africa|hCoV-19/South Africa/KRISP-K000581/2020|EPI ISL 509237|B.1.1.206|South Africa|2020-07-13	Africa|hCoV-19/South Africa/LR00021/2020|EPI ISL 515150|C.1|South Africa|2020-07-02	0.0005973237	Africa
Africa|hCoV-19/South Africa/KRISP-K000582/2020|EPI ISL 509238|B.1.1.206|South Africa|2020-07-13	Africa|hCoV-19/South Africa/LR00021/2020|EPI ISL 515150|C.1|South Africa|2020-07-02	0.0004918482	Africa
Africa|hCoV-19/South Africa/KRISP-K000583/2020|EPI ISL 509239|B.1.1.206|South Africa|2020-07-13	Africa|hCoV-19/South Africa/LR00021/2020|EPI ISL 515150|C.1|South Africa|2020-07-02	0.0004918481	Africa
Africa|hCoV-19/South Africa/KRISP-K000584/2020|EPI ISL 509240|B.1.1.273|South Africa|2020-07-13	Africa|hCoV-19/South Africa/LR00021/2020|EPI ISL 515150|C.1|South Africa|2020-07-02	0.0006324318	Africa
Africa|hCoV-19/South Africa/KRISP-K000585/2020|EPI ISL 509241|B.1.140|South Africa|2020-07-13	Africa|hCoV-19/South Africa/LR00021/2020|EPI ISL 515150|C.1|South Africa|2020-07-02	0.0005973679	Africa
Africa|hCoV-19/South Africa/KRISP-K000586/2020|EPI ISL 509242|B.1.140|South Africa|2020-07-13	Africa|hCoV-19/South Africa/LR00021/2020|EPI ISL 515150|C.1|South Africa|2020-07-02	0.0006328696	Africa
Africa|hCoV-19/South Africa/KRISP-K000588/2020|EPI ISL 509243|B.1.1.206|South Africa|2020-07-13	Africa|hCoV-19/South Africa/LR00021/2020|EPI ISL 515150|C.1|South Africa|2020-07-02	0.0005269910	Africa
Africa|hCoV-19/South Africa/KRISP-K000589/2020|EPI ISL 509244|B.1.1.206|South Africa|2020-07-13	Africa|hCoV-19/South Africa/LR00021/2020|EPI ISL 515150|C.1|South Africa|2020-07-02	0.0005270152	Africa
Africa|hCoV-19/South Africa/KRISP-K000591/2020|EPI ISL 509245|B.1.5|South Africa|2020-07-12	Africa|hCoV-19/South Africa/LR00021/2020|EPI ISL 515150|C.1|South Africa|2020-07-02	0.0004567289	Africa
Africa|hCoV-19/South Africa/KRISP-K000592/2020|EPI ISL 509246|B.1.1.273|South Africa|2020-07-13	Africa|hCoV-19/South Africa/LR00021/2020|EPI ISL 515150|C.1|South Africa|2020-07-02	0.0005668949	Africa
Africa|hCoV-19/South Africa/KRISP-K000594/2020|EPI ISL 509247|B.1.140|South Africa|2020-07-02	Africa|hCoV-19/South Africa/LR00021/2020|EPI ISL 515150|C.1|South Africa|2020-07-02	0.0007028301	Africa
Africa|hCoV-19/South Africa/KRISP-K000595/2020|EPI ISL 509248|B.1.140|South Africa|2020-07-02	Africa|hCoV-19/South Africa/LR00021/2020|EPI ISL 515150|C.1|South Africa|2020-07-02	0.0006676745	Africa
Africa|hCoV-19/South Africa/KRISP-K000596/2020|EPI ISL 509249|B.1.1.206|South Africa|2020-07-02	Africa|hCoV-19/South Africa/LR00021/2020|EPI ISL 515150|C.1|South Africa|2020-07-02	0.0005621753	Africa
Africa|hCoV-19/South Africa/KRISP-K000597/2020|EPI ISL 509250|B.1.1.34|South Africa|2020-07-13	Africa|hCoV-19/South Africa/LR00021/2020|EPI ISL 515150|C.1|South Africa|2020-07-02	0.0004918481	Africa
Africa|hCoV-19/South Africa/KRISP-K000598/2020|EPI ISL 509251|B.1.1.206|South Africa|2020-07-03	Africa|hCoV-19/South Africa/LR00021/2020|EPI ISL 515150|C.1|South Africa|2020-07-02	0.0004567065	Africa
Africa|hCoV-19/South Africa/KRISP-K000599/2020|EPI ISL 509252|B.1.1.273|South Africa|2020-07-13	Africa|hCoV-19/South Africa/LR00021/2020|EPI ISL 515150|C.1|South Africa|2020-07-02	0.0004567064	Africa
Africa|hCoV-19/South Africa/KRISP-K000600/2020|EPI ISL 509253|B.1.1.206|South Africa|2020-07-01	Africa|hCoV-19/South Africa/LR00021/2020|EPI ISL 515150|C.1|South Africa|2020-07-02	0.0005621241	Africa
Africa|hCoV-19/South Africa/KRISP-K000601/2020|EPI ISL 509254|B.1.1.57|South Africa|2020-07-13	Africa|hCoV-19/South Africa/LR00021/2020|EPI ISL 515150|C.1|South Africa|2020-07-02	0.0004215663	Africa
Africa|hCoV-19/South Africa/KRISP-K000602/2020|EPI ISL 509255|B.1.1.206|South Africa|2020-07-01	Africa|hCoV-19/South Africa/LR00021/2020|EPI ISL 515150|C.1|South Africa|2020-07-02	0.0005269803	Africa
Africa|hCoV-19/South Africa/KRISP-K000603/2020|EPI ISL 509256|B.1.1.206|South Africa|2020-07-02	Africa|hCoV-19/South Africa/LR00021/2020|EPI ISL 515150|C.1|South Africa|2020-07-02	0.0004918257	Africa
Africa|hCoV-19/South Africa/KRISP-K000604/2020|EPI ISL 509257|C.1|South Africa|2020-07-01	Africa|hCoV-19/South Africa/LR00021/2020|EPI ISL 515150|C.1|South Africa|2020-07-02	0.0001756063	Africa
Africa|hCoV-19/South Africa/KRISP-K000606/2020|EPI ISL 509259|B.1.1.206|South Africa|2020-07-02	Africa|hCoV-19/South Africa/LR00021/2020|EPI ISL 515150|C.1|South Africa|2020-07-02	0.0006470197	Africa
Africa|hCoV-19/South Africa/KRISP-K000607/2020|EPI ISL 509260|B.1.1.57|South Africa|2020-07-13	Africa|hCoV-19/South Africa/LR00021/2020|EPI ISL 515150|C.1|South Africa|2020-07-02	0.0004918711	Africa
Africa|hCoV-19/South Africa/KRISP-K000608/2020|EPI ISL 509261|H.1|South Africa|2020-07-03	Africa|hCoV-19/South Africa/LR00021/2020|EPI ISL 515150|C.1|South Africa|2020-07-02	0.0004578918	Africa
Africa|hCoV-19/South Africa/KRISP-K000612/2020|EPI ISL 509264|B.1.1.206|South Africa|2020-07-01	Africa|hCoV-19/South Africa/LR00021/2020|EPI ISL 515150|C.1|South Africa|2020-07-02	0.0006324739	Africa
Africa|hCoV-19/South Africa/KRISP-K000613/2020|EPI ISL 509265|B.1.1.206|South Africa|2020-07-14	Africa|hCoV-19/South Africa/LR00021/2020|EPI ISL 515150|C.1|South Africa|2020-07-02	0.0006324605	Africa
Africa|hCoV-19/South Africa/KRISP-K000614/2020|EPI ISL 509266|B.1.1.206|South Africa|2020-07-02	Africa|hCoV-19/South Africa/LR00021/2020|EPI ISL 515150|C.1|South Africa|2020-07-02	0.0005270042	Africa
Africa|hCoV-19/South Africa/KRISP-K000615/2020|EPI ISL 509267|B.1.1.206|South Africa|2020-07-02	Africa|hCoV-19/South Africa/LR00021/2020|EPI ISL 515150|C.1|South Africa|2020-07-02	0.0005972966	Africa
Africa|hCoV-19/South Africa/KRISP-K000616/2020|EPI ISL 509268|B.1.1.206|South Africa|2020-07-01	Africa|hCoV-19/South Africa/LR00021/2020|EPI ISL 515150|C.1|South Africa|2020-07-02	0.0004959366	Africa
Africa|hCoV-19/South Africa/KRISP-K000617/2020|EPI ISL 509269|B.1.1.206|South Africa|2020-07-01	Africa|hCoV-19/South Africa/LR00021/2020|EPI ISL 515150|C.1|South Africa|2020-07-02	0.0004918479	Africa
Africa|hCoV-19/South Africa/KRISP-K000618/2020|EPI ISL 509270|B.1.1.206|South Africa|2020-07-03	Africa|hCoV-19/South Africa/LR00021/2020|EPI ISL 515150|C.1|South Africa|2020-07-02	0.0004566857	Africa
Africa|hCoV-19/South Africa/KRISP-K000620/2020|EPI ISL 509272|B.1.1.206|South Africa|2020-07-01	Africa|hCoV-19/South Africa/LR00021/2020|EPI ISL 515150|C.1|South Africa|2020-07-02	0.0005316487	Africa
Africa|hCoV-19/South Africa/KRISP-K000621/2020|EPI ISL 509273|B.1.140|South Africa|2020-07-02	Africa|hCoV-19/South Africa/LR00021/2020|EPI ISL 515150|C.1|South Africa|2020-07-02	0.0006734716	Africa
Africa|hCoV-19/South Africa/KRISP-K000622/2020|EPI ISL 509274|B.1.1|South Africa|2020-07-03	Africa|hCoV-19/South Africa/LR00021/2020|EPI ISL 515150|C.1|South Africa|2020-07-02	0.0003512745	Africa
Africa|hCoV-19/South Africa/KRISP-K000623/2020|EPI ISL 509275|B.1.1.206|South Africa|2020-07-04	Africa|hCoV-19/South Africa/LR00021/2020|EPI ISL 515150|C.1|South Africa|2020-07-02	0.0005972966	Africa
Africa|hCoV-19/South Africa/KRISP-K000624/2020|EPI ISL 509276|B.1.1.206|South Africa|2020-07-02	Africa|hCoV-19/South Africa/LR00021/2020|EPI ISL 515150|C.1|South Africa|2020-07-02	0.0004948447	Africa
Africa|hCoV-19/South Africa/KRISP-K000625/2020|EPI ISL 509277|B.1.1.206|South Africa|2020-07-11	Africa|hCoV-19/South Africa/LR00021/2020|EPI ISL 515150|C.1|South Africa|2020-07-02	0.0005677942	Africa
Africa|hCoV-19/South Africa/KRISP-K000626/2020|EPI ISL 509278|B.1.1.1|South Africa|2020-07-07	Africa|hCoV-19/South Africa/LR00021/2020|EPI ISL 515150|C.1|South Africa|2020-07-02	0.0002520062	Africa
Africa|hCoV-19/South Africa/KRISP-K000628/2020|EPI ISL 509279|B.1.1.206|South Africa|2020-07-12	Africa|hCoV-19/South Africa/LR00021/2020|EPI ISL 515150|C.1|South Africa|2020-07-02	0.0004918384	Africa
Africa|hCoV-19/South Africa/KRISP-K000629/2020|EPI ISL 509280|B.1.1|South Africa|2020-07-03	Africa|hCoV-19/South Africa/LR00021/2020|EPI ISL 515150|C.1|South Africa|2020-07-02	0.0005060255	Africa
Africa|hCoV-19/South Africa/KRISP-K000630/2020|EPI ISL 509281|B.1.1.206|South Africa|2020-07-03	Africa|hCoV-19/South Africa/LR00021/2020|EPI ISL 515150|C.1|South Africa|2020-07-02	0.0004567054	Africa
Africa|hCoV-19/South Africa/KRISP-K000631/2020|EPI ISL 509282|B.1.1.206|South Africa|2020-07-04	Africa|hCoV-19/South Africa/LR00021/2020|EPI ISL 515150|C.1|South Africa|2020-07-02	0.0004958661	Africa
Africa|hCoV-19/South Africa/KRISP-K000632/2020|EPI ISL 509283|B.1.1.206|South Africa|2020-07-02	Africa|hCoV-19/South Africa/LR00021/2020|EPI ISL 515150|C.1|South Africa|2020-07-02	0.0004918256	Africa
Africa|hCoV-19/South Africa/KRISP-K000633/2020|EPI ISL 509284|B.1.1.206|South Africa|2020-07-02	Africa|hCoV-19/South Africa/LR00021/2020|EPI ISL 515150|C.1|South Africa|2020-07-02	0.0004566857	Africa
Africa|hCoV-19/South Africa/KRISP-K000635/2020|EPI ISL 509285|B.1|South Africa|2020-07-07	Africa|hCoV-19/South Africa/LR00021/2020|EPI ISL 515150|C.1|South Africa|2020-07-02	0.0006325049	Africa
Africa|hCoV-19/South Africa/KRISP-K000637/2020|EPI ISL 509287|B.1.106|South Africa|2020-07-13	Africa|hCoV-19/South Africa/LR00021/2020|EPI ISL 515150|C.1|South Africa|2020-07-02	0.0005621635	Africa
Africa|hCoV-19/South Africa/KRISP-K000639/2020|EPI ISL 509288|C.1|South Africa|2020-07-13	Africa|hCoV-19/South Africa/LR00021/2020|EPI ISL 515150|C.1|South Africa|2020-07-02	0.0001414606	Africa
Africa|hCoV-19/South Africa/KRISP-K000640/2020|EPI ISL 509289|B.1.5.31|South Africa|2020-07-13	Africa|hCoV-19/South Africa/LR00021/2020|EPI ISL 515150|C.1|South Africa|2020-07-02	0.0005621773	Africa
Africa|hCoV-19/South Africa/KRISP-K000641/2020|EPI ISL 509290|B.1.1.34|South Africa|2020-07-13	Africa|hCoV-19/South Africa/LR00021/2020|EPI ISL 515150|C.1|South Africa|2020-07-02	0.0006325315	Africa
Africa|hCoV-19/South Africa/KRISP-K000643/2020|EPI ISL 509292|C.1|South Africa|2020-07-10	Africa|hCoV-19/South Africa/LR00021/2020|EPI ISL 515150|C.1|South Africa|2020-07-02	0.0001404821	Africa
Africa|hCoV-19/South Africa/KRISP-K000649/2020|EPI ISL 509293|B.1.5.19|South Africa|2020-07-13	Africa|hCoV-19/South Africa/LR00021/2020|EPI ISL 515150|C.1|South Africa|2020-07-02	0.0007379690	Africa
Africa|hCoV-19/South Africa/KRISP-K000650/2020|EPI ISL 509294|B.1.1.206|South Africa|2020-07-13	Africa|hCoV-19/South Africa/LR00021/2020|EPI ISL 515150|C.1|South Africa|2020-07-02	0.0005972545	Africa
Africa|hCoV-19/South Africa/KRISP-K000652/2020|EPI ISL 509296|B.1.1.273|South Africa|2020-07-13	Africa|hCoV-19/South Africa/LR00021/2020|EPI ISL 515150|C.1|South Africa|2020-07-02	0.0005972693	Africa
Africa|hCoV-19/South Africa/KRISP-K000655/2020|EPI ISL 509298|B.1.1.254|South Africa|2020-07-12	Africa|hCoV-19/South Africa/LR00021/2020|EPI ISL 515150|C.1|South Africa|2020-07-02	0.0004722055	Africa
Africa|hCoV-19/South Africa/KRISP-K000658/2020|EPI ISL 509299|C.1|South Africa|2020-07-13	Africa|hCoV-19/South Africa/LR00021/2020|EPI ISL 515150|C.1|South Africa|2020-07-02	0.0002811916	Africa
Africa|hCoV-19/South Africa/KRISP-K000659/2020|EPI ISL 509300|B.1.1.206|South Africa|2020-07-13	Africa|hCoV-19/South Africa/LR00021/2020|EPI ISL 515150|C.1|South Africa|2020-07-02	0.0005974015	Africa
Africa|hCoV-19/South Africa/KRISP-K001035/2020|EPI ISL 509301|H.1|South Africa|2020-07-17	Africa|hCoV-19/South Africa/LR00021/2020|EPI ISL 515150|C.1|South Africa|2020-07-02	0.0004567177	Africa
Africa|hCoV-19/South Africa/KRISP-K001037/2020|EPI ISL 509302|B.1.140|South Africa|2020-07-16	Africa|hCoV-19/South Africa/LR00021/2020|EPI ISL 515150|C.1|South Africa|2020-07-02	0.0005973679	Africa
Africa|hCoV-19/South Africa/KRISP-K001038/2020|EPI ISL 509303|B.1.1.273|South Africa|2020-07-16	Africa|hCoV-19/South Africa/LR00021/2020|EPI ISL 515150|C.1|South Africa|2020-07-02	0.0005972694	Africa
Africa|hCoV-19/South Africa/KRISP-K001041/2020|EPI ISL 509304|B.1.1.273|South Africa|2020-07-16	Africa|hCoV-19/South Africa/LR00021/2020|EPI ISL 515150|C.1|South Africa|2020-07-02	0.0005972841	Africa
Africa|hCoV-19/South Africa/KRISP-K001043/2020|EPI ISL 509305|B.1.5.16|South Africa|2020-07-02	Africa|hCoV-19/South Africa/LR00021/2020|EPI ISL 515150|C.1|South Africa|2020-07-02	0.0008083227	Africa
Africa|hCoV-19/South Africa/KRISP-K001044/2020|EPI ISL 509306|B.1.1|South Africa|2020-07-18	Africa|hCoV-19/South Africa/LR00021/2020|EPI ISL 515150|C.1|South Africa|2020-07-02	0.0003864276	Africa
Africa|hCoV-19/South Africa/KRISP-K001045/2020|EPI ISL 509307|C.2|South Africa|2020-07-18	Africa|hCoV-19/South Africa/LR00021/2020|EPI ISL 515150|C.1|South Africa|2020-07-02	0.0003512977	Africa
Africa|hCoV-19/South Africa/KRISP-K001049/2020|EPI ISL 509308|B.1.1.34|South Africa|2020-07-16	Africa|hCoV-19/South Africa/LR00021/2020|EPI ISL 515150|C.1|South Africa|2020-07-02	0.0006324762	Africa
Africa|hCoV-19/South Africa/KRISP-K001051/2020|EPI ISL 509309|B.1.1.206|South Africa|2020-07-14	Africa|hCoV-19/South Africa/LR00021/2020|EPI ISL 515150|C.1|South Africa|2020-07-02	0.0005973361	Africa
Africa|hCoV-19/South Africa/KRISP-K001052/2020|EPI ISL 509310|B.1.1.206|South Africa|2020-07-14	Africa|hCoV-19/South Africa/LR00021/2020|EPI ISL 515150|C.1|South Africa|2020-07-02	0.0005269802	Africa
Africa|hCoV-19/South Africa/KRISP-K001053/2020|EPI ISL 509311|B.1.1.206|South Africa|2020-07-03	Africa|hCoV-19/South Africa/LR00021/2020|EPI ISL 515150|C.1|South Africa|2020-07-02	0.0004579613	Africa
Africa|hCoV-19/South Africa/KRISP-K001055/2020|EPI ISL 509313|B.1.1.62|South Africa|2020-07-13	Africa|hCoV-19/South Africa/LR00021/2020|EPI ISL 515150|C.1|South Africa|2020-07-02	0.0004919051	Africa
Africa|hCoV-19/South Africa/KRISP-K001057/2020|EPI ISL 509314|B.1.1.254|South Africa|2020-07-03	Africa|hCoV-19/South Africa/LR00021/2020|EPI ISL 515150|C.1|South Africa|2020-07-02	0.0004566857	Africa
Africa|hCoV-19/South Africa/KRISP-K001059/2020|EPI ISL 509316|B.1.1|South Africa|2020-07-01	Africa|hCoV-19/South Africa/LR00021/2020|EPI ISL 515150|C.1|South Africa|2020-07-02	0.0005973112	Africa
Africa|hCoV-19/South Africa/KRISP-K001061/2020|EPI ISL 509317|B.1.1.206|South Africa|2020-07-04	Africa|hCoV-19/South Africa/LR00021/2020|EPI ISL 515150|C.1|South Africa|2020-07-02	0.0004566969	Africa
Africa|hCoV-19/South Africa/KRISP-K001062/2020|EPI ISL 509318|B.1.1.206|South Africa|2020-07-03	Africa|hCoV-19/South Africa/LR00021/2020|EPI ISL 515150|C.1|South Africa|2020-07-02	0.0004566857	Africa
Africa|hCoV-19/South Africa/KRISP-K001063/2020|EPI ISL 509319|B.1.5|South Africa|2020-07-03	Africa|hCoV-19/South Africa/LR00021/2020|EPI ISL 515150|C.1|South Africa|2020-07-02	0.0006676912	Africa
Africa|hCoV-19/South Africa/KRISP-K001064/2020|EPI ISL 509320|B.1.1.273|South Africa|2020-07-03	Africa|hCoV-19/South Africa/LR00021/2020|EPI ISL 515150|C.1|South Africa|2020-07-02	0.0004567272	Africa
Africa|hCoV-19/South Africa/KRISP-K001065/2020|EPI ISL 509321|B.1.1|South Africa|2020-07-03	Africa|hCoV-19/South Africa/LR00021/2020|EPI ISL 515150|C.1|South Africa|2020-07-02	0.0004215767	Africa
Africa|hCoV-19/South Africa/KRISP-K001067/2020|EPI ISL 509323|B.1.1.206|South Africa|2020-07-02	Africa|hCoV-19/South Africa/LR00021/2020|EPI ISL 515150|C.1|South Africa|2020-07-02	0.0005270152	Africa
Africa|hCoV-19/South Africa/KRISP-K001068/2020|EPI ISL 509324|C.1|South Africa|2020-07-14	Africa|hCoV-19/South Africa/LR00021/2020|EPI ISL 515150|C.1|South Africa|2020-07-02	0.0002107320	Africa
Africa|hCoV-19/South Africa/KRISP-K001071/2020|EPI ISL 509325|B.1.1.273|South Africa|2020-07-18	Africa|hCoV-19/South Africa/LR00021/2020|EPI ISL 515150|C.1|South Africa|2020-07-02	0.0005270042	Africa
Africa|hCoV-19/South Africa/KRISP-K001072/2020|EPI ISL 509326|B.1.1.206|South Africa|2020-07-14	Africa|hCoV-19/South Africa/LR00021/2020|EPI ISL 515150|C.1|South Africa|2020-07-02	0.0004566857	Africa
Africa|hCoV-19/South Africa/KRISP-K001073/2020|EPI ISL 509327|B.1.1|South Africa|2020-07-14	Africa|hCoV-19/South Africa/LR00021/2020|EPI ISL 515150|C.1|South Africa|2020-07-02	0.0005621497	Africa
Africa|hCoV-19/South Africa/KRISP-K001074/2020|EPI ISL 509328|C.1|South Africa|2020-07-14	Africa|hCoV-19/South Africa/LR00021/2020|EPI ISL 515150|C.1|South Africa|2020-07-02	0.0002458704	Africa
Africa|hCoV-19/South Africa/KRISP-K001075/2020|EPI ISL 509329|C.1|South Africa|2020-07-02	Africa|hCoV-19/South Africa/LR00021/2020|EPI ISL 515150|C.1|South Africa|2020-07-02	0.0002107320	Africa
Africa|hCoV-19/South Africa/KRISP-K001076/2020|EPI ISL 509330|B.1.1|South Africa|2020-07-04	Africa|hCoV-19/South Africa/LR00021/2020|EPI ISL 515150|C.1|South Africa|2020-07-02	0.0004215471	Africa
Africa|hCoV-19/South Africa/KRISP-K001077/2020|EPI ISL 509331|B.1.1|South Africa|2020-07-03	Africa|hCoV-19/South Africa/LR00021/2020|EPI ISL 515150|C.1|South Africa|2020-07-02	0.0004918602	Africa
Africa|hCoV-19/South Africa/KRISP-K001078/2020|EPI ISL 509332|H.1|South Africa|2020-07-03	Africa|hCoV-19/South Africa/LR00021/2020|EPI ISL 515150|C.1|South Africa|2020-07-02	0.0004567177	Africa
Africa|hCoV-19/South Africa/KRISP-K001079/2020|EPI ISL 509333|B.1.1.273|South Africa|2020-07-03	Africa|hCoV-19/South Africa/LR00021/2020|EPI ISL 515150|C.1|South Africa|2020-07-02	0.0005972693	Africa
Africa|hCoV-19/South Africa/KRISP-K001080/2020|EPI ISL 509334|B.1.1|South Africa|2020-07-01	Africa|hCoV-19/South Africa/LR00021/2020|EPI ISL 515150|C.1|South Africa|2020-07-02	0.0004566969	Africa
Africa|hCoV-19/South Africa/KRISP-K001082/2020|EPI ISL 509335|B.1.1.40|South Africa|2020-07-18	Africa|hCoV-19/South Africa/LR00021/2020|EPI ISL 515150|C.1|South Africa|2020-07-02	0.0005972965	Africa
Africa|hCoV-19/South Africa/KRISP-K001084/2020|EPI ISL 509337|C.1|South Africa|2020-07-03	Africa|hCoV-19/South Africa/LR00021/2020|EPI ISL 515150|C.1|South Africa|2020-07-02	0.0002458592	Africa
Africa|hCoV-19/South Africa/KRISP-K001085/2020|EPI ISL 509338|C.1|South Africa|2020-07-13	Africa|hCoV-19/South Africa/LR00021/2020|EPI ISL 515150|C.1|South Africa|2020-07-02	0.0001756063	Africa
Africa|hCoV-19/South Africa/KRISP-K001087/2020|EPI ISL 509339|B.1.1.56|South Africa|2020-07-13	Africa|hCoV-19/South Africa/LR00021/2020|EPI ISL 515150|C.1|South Africa|2020-07-02	0.0005973509	Africa
Africa|hCoV-19/South Africa/KRISP-K001088/2020|EPI ISL 509340|B.1.1.99|South Africa|2020-07-13	Africa|hCoV-19/South Africa/LR00021/2020|EPI ISL 515150|C.1|South Africa|2020-07-02	0.0003864100	Africa
Africa|hCoV-19/South Africa/KRISP-K001091/2020|EPI ISL 509342|B.1.1.206|South Africa|2020-07-10	Africa|hCoV-19/South Africa/LR00021/2020|EPI ISL 515150|C.1|South Africa|2020-07-02	0.0005269803	Africa
Africa|hCoV-19/South Africa/KRISP-K001096/2020|EPI ISL 509345|B.1.1.206|South Africa|2020-07-13	Africa|hCoV-19/South Africa/LR00021/2020|EPI ISL 515150|C.1|South Africa|2020-07-02	0.0005621358	Africa
Africa|hCoV-19/South Africa/KRISP-K001097/2020|EPI ISL 509346|B.1.1|South Africa|2020-07-13	Africa|hCoV-19/South Africa/LR00021/2020|EPI ISL 515150|C.1|South Africa|2020-07-02	0.0006324762	Africa
Africa|hCoV-19/South Africa/KRISP-K001098/2020|EPI ISL 509347|B.1.1|South Africa|2020-07-10	Africa|hCoV-19/South Africa/LR00021/2020|EPI ISL 515150|C.1|South Africa|2020-07-02	0.0004215575	Africa
Africa|hCoV-19/South Africa/KRISP-K001099/2020|EPI ISL 509348|B.1.1.62|South Africa|2020-07-13	Africa|hCoV-19/South Africa/LR00021/2020|EPI ISL 515150|C.1|South Africa|2020-07-02	0.0004567272	Africa
Africa|hCoV-19/South Africa/KRISP-K001101/2020|EPI ISL 509350|C.1|South Africa|2020-07-10	Africa|hCoV-19/South Africa/LR00021/2020|EPI ISL 515150|C.1|South Africa|2020-07-02	0.0001756143	Africa
Africa|hCoV-19/South Africa/KRISP-K001103/2020|EPI ISL 509352|B.1.1.206|South Africa|2020-07-13	Africa|hCoV-19/South Africa/LR00021/2020|EPI ISL 515150|C.1|South Africa|2020-07-02	0.0004918257	Africa
Africa|hCoV-19/South Africa/KRISP-K001104/2020|EPI ISL 509353|C.1|South Africa|2020-07-13	Africa|hCoV-19/South Africa/LR00021/2020|EPI ISL 515150|C.1|South Africa|2020-07-02	0.0002458652	Africa
Africa|hCoV-19/South Africa/KRISP-K001105/2020|EPI ISL 509354|B.1.1.206|South Africa|2020-07-10	Africa|hCoV-19/South Africa/LR00021/2020|EPI ISL 515150|C.1|South Africa|2020-07-02	0.0004918378	Africa
Africa|hCoV-19/South Africa/KRISP-K001109/2020|EPI ISL 509356|B.1.1.34|South Africa|2020-07-16	Africa|hCoV-19/South Africa/LR00021/2020|EPI ISL 515150|C.1|South Africa|2020-07-02	0.0004918481	Africa
Africa|hCoV-19/South Africa/KRISP-K001110/2020|EPI ISL 509357|C.1|South Africa|2020-07-17	Africa|hCoV-19/South Africa/LR00021/2020|EPI ISL 515150|C.1|South Africa|2020-07-02	0.0002107416	Africa
Africa|hCoV-19/South Africa/KRISP-K001112/2020|EPI ISL 509358|B.1.5|South Africa|2020-07-17	Africa|hCoV-19/South Africa/LR00021/2020|EPI ISL 515150|C.1|South Africa|2020-07-02	0.0005973805	Africa
Africa|hCoV-19/South Africa/KRISP-K001113/2020|EPI ISL 509359|B.1|South Africa|2020-07-14	Africa|hCoV-19/South Africa/LR00021/2020|EPI ISL 515150|C.1|South Africa|2020-07-02	0.0006762764	Africa
Africa|hCoV-19/South Africa/KRISP-K001114/2020|EPI ISL 509360|B.1.1|South Africa|2020-07-17	Africa|hCoV-19/South Africa/LR00021/2020|EPI ISL 515150|C.1|South Africa|2020-07-02	0.0003864103	Africa
Africa|hCoV-19/South Africa/KRISP-K001115/2020|EPI ISL 509361|B.1|South Africa|2020-07-14	Africa|hCoV-19/South Africa/LR00021/2020|EPI ISL 515150|C.1|South Africa|2020-07-02	0.0007028768	Africa
Africa|hCoV-19/South Africa/KRISP-K001116/2020|EPI ISL 509362|C.1|South Africa|2020-07-16	Africa|hCoV-19/South Africa/LR00021/2020|EPI ISL 515150|C.1|South Africa|2020-07-02	0.0002458815	Africa
Africa|hCoV-19/South Africa/KRISP-K001117/2020|EPI ISL 509363|H.1|South Africa|2020-07-17	Africa|hCoV-19/South Africa/LR00021/2020|EPI ISL 515150|C.1|South Africa|2020-07-02	0.0005270281	Africa
Africa|hCoV-19/South Africa/KRISP-K001118/2020|EPI ISL 509364|B.1.1.206|South Africa|2020-07-16	Africa|hCoV-19/South Africa/LR00021/2020|EPI ISL 515150|C.1|South Africa|2020-07-02	0.0004566857	Africa
Africa|hCoV-19/South Africa/KRISP-K001121/2020|EPI ISL 509365|B.1.1.273|South Africa|2020-07-16	Africa|hCoV-19/South Africa/LR00021/2020|EPI ISL 515150|C.1|South Africa|2020-07-02	0.0005269931	Africa
Africa|hCoV-19/South Africa/KRISP-K001122/2020|EPI ISL 515801|B.1.106|South Africa|2020-07-16	Africa|hCoV-19/South Africa/LR00021/2020|EPI ISL 515150|C.1|South Africa|2020-07-02	0.0005973113	Africa
Africa|hCoV-19/South Africa/KRISP-K001123/2020|EPI ISL 509366|B.1.1.34|South Africa|2020-07-15	Africa|hCoV-19/South Africa/LR00021/2020|EPI ISL 515150|C.1|South Africa|2020-07-02	0.0004918481	Africa
Africa|hCoV-19/South Africa/KRISP-K001124/2020|EPI ISL 509367|B.1.1.40|South Africa|2020-07-16	Africa|hCoV-19/South Africa/LR00021/2020|EPI ISL 515150|C.1|South Africa|2020-07-02	0.0005621355	Africa
Africa|hCoV-19/South Africa/KRISP-K001125/2020|EPI ISL 509368|B.1.1.117|South Africa|2020-07-16	Africa|hCoV-19/South Africa/LR00021/2020|EPI ISL 515150|C.1|South Africa|2020-07-02	0.0004918377	Africa
Africa|hCoV-19/South Africa/KRISP-K001126/2020|EPI ISL 509369|B.1.5|South Africa|2020-07-16	Africa|hCoV-19/South Africa/LR00021/2020|EPI ISL 515150|C.1|South Africa|2020-07-02	0.0005973114	Africa
Africa|hCoV-19/South Africa/KRISP-K001128/2020|EPI ISL 509371|B.1.1.273|South Africa|2020-07-16	Africa|hCoV-19/South Africa/LR00021/2020|EPI ISL 515150|C.1|South Africa|2020-07-02	0.0004633532	Africa
Africa|hCoV-19/South Africa/KRISP-K001317/2020|EPI ISL 515802|B.1.1.62|South Africa|2020-07-17	Africa|hCoV-19/South Africa/LR00021/2020|EPI ISL 515150|C.1|South Africa|2020-07-02	0.0004918703	Africa
Africa|hCoV-19/South Africa/KRISP-K001318/2020|EPI ISL 515803|B.1.1|South Africa|2020-07-18	Africa|hCoV-19/South Africa/LR00021/2020|EPI ISL 515150|C.1|South Africa|2020-07-02	0.0005270152	Africa
Africa|hCoV-19/South Africa/KRISP-K001319/2020|EPI ISL 515804|B.1.1.40|South Africa|2020-07-18	Africa|hCoV-19/South Africa/LR00021/2020|EPI ISL 515150|C.1|South Africa|2020-07-02	0.0004918480	Africa
Africa|hCoV-19/South Africa/KRISP-K001320/2020|EPI ISL 515805|C.6|South Africa|2020-07-18	Africa|hCoV-19/South Africa/LR00021/2020|EPI ISL 515150|C.1|South Africa|2020-07-02	0.0005272075	Africa
Africa|hCoV-19/South Africa/KRISP-K001321/2020|EPI ISL 515806|B.1.5.31|South Africa|2020-07-18	Africa|hCoV-19/South Africa/LR00021/2020|EPI ISL 515150|C.1|South Africa|2020-07-02	0.0006676581	Africa
Africa|hCoV-19/South Africa/KRISP-K001322/2020|EPI ISL 515807|B.1.1.57|South Africa|2020-07-18	Africa|hCoV-19/South Africa/LR00021/2020|EPI ISL 515150|C.1|South Africa|2020-07-02	0.0005270041	Africa
Africa|hCoV-19/South Africa/KRISP-K001323/2020|EPI ISL 515808|B.1|South Africa|2020-07-18	Africa|hCoV-19/South Africa/LR00021/2020|EPI ISL 515150|C.1|South Africa|2020-07-02	0.0006325494	Africa
Africa|hCoV-19/South Africa/KRISP-K001324/2020|EPI ISL 515809|B.1.5.16|South Africa|2020-07-18	Africa|hCoV-19/South Africa/LR00021/2020|EPI ISL 515150|C.1|South Africa|2020-07-02	0.0007731620	Africa
Africa|hCoV-19/South Africa/KRISP-K001325/2020|EPI ISL 515810|H.1|South Africa|2020-07-18	Africa|hCoV-19/South Africa/LR00021/2020|EPI ISL 515150|C.1|South Africa|2020-07-02	0.0004918601	Africa
Africa|hCoV-19/South Africa/KRISP-K001326/2020|EPI ISL 515811|B.1.1.34|South Africa|2020-07-18	Africa|hCoV-19/South Africa/LR00021/2020|EPI ISL 515150|C.1|South Africa|2020-07-02	0.0005269911	Africa
Africa|hCoV-19/South Africa/KRISP-K001327/2020|EPI ISL 515812|B.1.5.16|South Africa|2020-07-18	Africa|hCoV-19/South Africa/LR00021/2020|EPI ISL 515150|C.1|South Africa|2020-07-02	0.0006325337	Africa
Africa|hCoV-19/South Africa/KRISP-K001328/2020|EPI ISL 515813|B.1.1.34|South Africa|2020-07-18	Africa|hCoV-19/South Africa/LR00021/2020|EPI ISL 515150|C.1|South Africa|2020-07-02	0.0006325025	Africa
Africa|hCoV-19/South Africa/KRISP-K001329/2020|EPI ISL 515814|B.1.1.206|South Africa|2020-07-18	Africa|hCoV-19/South Africa/LR00021/2020|EPI ISL 515150|C.1|South Africa|2020-07-02	0.0005621102	Africa
Africa|hCoV-19/South Africa/KRISP-K001330/2020|EPI ISL 515815|B.1.1.206|South Africa|2020-07-18	Africa|hCoV-19/South Africa/LR00021/2020|EPI ISL 515150|C.1|South Africa|2020-07-02	0.0004918257	Africa
Africa|hCoV-19/South Africa/KRISP-K001331/2020|EPI ISL 515816|B.1.1.206|South Africa|2020-07-19	Africa|hCoV-19/South Africa/LR00021/2020|EPI ISL 515150|C.1|South Africa|2020-07-02	0.0005270042	Africa
Africa|hCoV-19/South Africa/KRISP-K001332/2020|EPI ISL 515817|B.1.1.62|South Africa|2020-07-19	Africa|hCoV-19/South Africa/LR00021/2020|EPI ISL 515150|C.1|South Africa|2020-07-02	0.0005270150	Africa
Africa|hCoV-19/South Africa/KRISP-K001333/2020|EPI ISL 515818|B.1.1.206|South Africa|2020-07-19	Africa|hCoV-19/South Africa/LR00021/2020|EPI ISL 515150|C.1|South Africa|2020-07-02	0.0005269932	Africa
Africa|hCoV-19/South Africa/KRISP-K001334/2020|EPI ISL 515819|B.1.1.206|South Africa|2020-07-19	Africa|hCoV-19/South Africa/LR00021/2020|EPI ISL 515150|C.1|South Africa|2020-07-02	0.0005270042	Africa
Africa|hCoV-19/South Africa/KRISP-K001335/2020|EPI ISL 515820|B.1.1.206|South Africa|2020-07-19	Africa|hCoV-19/South Africa/LR00021/2020|EPI ISL 515150|C.1|South Africa|2020-07-02	0.0006324737	Africa
Africa|hCoV-19/South Africa/KRISP-K001336/2020|EPI ISL 515821|B.1.1.62|South Africa|2020-07-19	Africa|hCoV-19/South Africa/LR00021/2020|EPI ISL 515150|C.1|South Africa|2020-07-02	0.0004215854	Africa
Africa|hCoV-19/South Africa/KRISP-K001337/2020|EPI ISL 515822|B.1.1.206|South Africa|2020-07-19	Africa|hCoV-19/South Africa/LR00021/2020|EPI ISL 515150|C.1|South Africa|2020-07-02	0.0005270152	Africa
Africa|hCoV-19/South Africa/KRISP-K001338/2020|EPI ISL 515823|B.1.5.16|South Africa|2020-07-18	Africa|hCoV-19/South Africa/LR00021/2020|EPI ISL 515150|C.1|South Africa|2020-07-02	0.0006325337	Africa
Africa|hCoV-19/South Africa/KRISP-K001339/2020|EPI ISL 515824|B.1.1.57|South Africa|2020-07-10	Africa|hCoV-19/South Africa/LR00021/2020|EPI ISL 515150|C.1|South Africa|2020-07-02	0.0005634878	Africa
Africa|hCoV-19/South Africa/KRISP-K001340/2020|EPI ISL 515825|B.1.1.206|South Africa|2020-07-10	Africa|hCoV-19/South Africa/LR00021/2020|EPI ISL 515150|C.1|South Africa|2020-07-02	0.0005621498	Africa
Africa|hCoV-19/South Africa/KRISP-K001341/2020|EPI ISL 515826|B.1.1.56|South Africa|2020-07-10	Africa|hCoV-19/South Africa/LR00021/2020|EPI ISL 515150|C.1|South Africa|2020-07-02	0.0005270151	Africa
Africa|hCoV-19/South Africa/KRISP-K001344/2020|EPI ISL 515829|B.1.1.254|South Africa|2020-07-13	Africa|hCoV-19/South Africa/LR00021/2020|EPI ISL 515150|C.1|South Africa|2020-07-02	0.0004918377	Africa
Africa|hCoV-19/South Africa/KRISP-K001345/2020|EPI ISL 515830|B.1.106|South Africa|2020-07-13	Africa|hCoV-19/South Africa/LR00021/2020|EPI ISL 515150|C.1|South Africa|2020-07-02	0.0007028276	Africa
Africa|hCoV-19/South Africa/KRISP-K001346/2020|EPI ISL 515831|H.1|South Africa|2020-07-13	Africa|hCoV-19/South Africa/LR00021/2020|EPI ISL 515150|C.1|South Africa|2020-07-02	0.0004567176	Africa
Africa|hCoV-19/South Africa/KRISP-K001347/2020|EPI ISL 515832|H.1|South Africa|2020-07-01	Africa|hCoV-19/South Africa/LR00021/2020|EPI ISL 515150|C.1|South Africa|2020-07-02	0.0004215575	Africa
Africa|hCoV-19/South Africa/KRISP-K001348/2020|EPI ISL 515833|B.1.5|South Africa|2020-07-01	Africa|hCoV-19/South Africa/LR00021/2020|EPI ISL 515150|C.1|South Africa|2020-07-02	0.0006325493	Africa
Africa|hCoV-19/South Africa/KRISP-K001349/2020|EPI ISL 515834|B.1.5|South Africa|2020-07-01	Africa|hCoV-19/South Africa/LR00021/2020|EPI ISL 515150|C.1|South Africa|2020-07-02	0.0007088979	Africa
Africa|hCoV-19/South Africa/KRISP-K001350/2020|EPI ISL 515835|B.1.1.273|South Africa|2020-06-30	Africa|hCoV-19/South Africa/LR00021/2020|EPI ISL 515150|C.1|South Africa|2020-07-02	0.0004918381	Africa
Africa|hCoV-19/South Africa/KRISP-K001351/2020|EPI ISL 515836|B.1.1.206|South Africa|2020-07-01	Africa|hCoV-19/South Africa/LR00021/2020|EPI ISL 515150|C.1|South Africa|2020-07-02	0.0006324738	Africa
Africa|hCoV-19/South Africa/KRISP-K001352/2020|EPI ISL 515837|B.1.1|South Africa|2020-06-24	Africa|hCoV-19/South Africa/LR00021/2020|EPI ISL 515150|C.1|South Africa|2020-07-02	0.0004566856	Africa
Africa|hCoV-19/South Africa/KRISP-K001353/2020|EPI ISL 515838|B.1.1.1|South Africa|2020-07-01	Africa|hCoV-19/South Africa/LR00021/2020|EPI ISL 515150|C.1|South Africa|2020-07-02	0.0004215748	Africa
Africa|hCoV-19/South Africa/KRISP-K001354/2020|EPI ISL 515839|B.1.1.273|South Africa|2020-07-01	Africa|hCoV-19/South Africa/LR00021/2020|EPI ISL 515150|C.1|South Africa|2020-07-02	0.0005973112	Africa
Africa|hCoV-19/South Africa/KRISP-K001355/2020|EPI ISL 515840|B.1.1.273|South Africa|2020-07-17	Africa|hCoV-19/South Africa/LR00021/2020|EPI ISL 515150|C.1|South Africa|2020-07-02	0.0004918500	Africa
Africa|hCoV-19/South Africa/KRISP-K001356/2020|EPI ISL 515841|B.1.1.34|South Africa|2020-07-16	Africa|hCoV-19/South Africa/LR00021/2020|EPI ISL 515150|C.1|South Africa|2020-07-02	0.0004567065	Africa
Africa|hCoV-19/South Africa/KRISP-K001357/2020|EPI ISL 515842|C.1|South Africa|2020-07-16	Africa|hCoV-19/South Africa/LR00021/2020|EPI ISL 515150|C.1|South Africa|2020-07-02	0.0003864355	Africa
Africa|hCoV-19/South Africa/KRISP-K001358/2020|EPI ISL 515843|H.1|South Africa|2020-07-15	Africa|hCoV-19/South Africa/LR00021/2020|EPI ISL 515150|C.1|South Africa|2020-07-02	0.0004918825	Africa
Africa|hCoV-19/South Africa/KRISP-K001359/2020|EPI ISL 515844|B.1.1.273|South Africa|2020-07-16	Africa|hCoV-19/South Africa/LR00021/2020|EPI ISL 515150|C.1|South Africa|2020-07-02	0.0006324161	Africa
Africa|hCoV-19/South Africa/KRISP-K001360/2020|EPI ISL 515845|B.1.1.206|South Africa|2020-07-16	Africa|hCoV-19/South Africa/LR00021/2020|EPI ISL 515150|C.1|South Africa|2020-07-02	0.0005973238	Africa
Africa|hCoV-19/South Africa/KRISP-K001361/2020|EPI ISL 515846|C.1|South Africa|2020-07-16	Africa|hCoV-19/South Africa/LR00021/2020|EPI ISL 515150|C.1|South Africa|2020-07-02	0.0003161833	Africa
Africa|hCoV-19/South Africa/KRISP-K001362/2020|EPI ISL 515847|B.1.1|South Africa|2020-07-15	Africa|hCoV-19/South Africa/LR00021/2020|EPI ISL 515150|C.1|South Africa|2020-07-02	0.0004567177	Africa
Africa|hCoV-19/South Africa/KRISP-K001363/2020|EPI ISL 515848|H.1|South Africa|2020-07-17	Africa|hCoV-19/South Africa/LR00021/2020|EPI ISL 515150|C.1|South Africa|2020-07-02	0.0004918601	Africa
Africa|hCoV-19/South Africa/KRISP-K001364/2020|EPI ISL 515849|B.1.1.273|South Africa|2020-07-16	Africa|hCoV-19/South Africa/LR00021/2020|EPI ISL 515150|C.1|South Africa|2020-07-02	0.0004566857	Africa
Africa|hCoV-19/South Africa/KRISP-K001365/2020|EPI ISL 515850|B.1.1.273|South Africa|2020-07-16	Africa|hCoV-19/South Africa/LR00021/2020|EPI ISL 515150|C.1|South Africa|2020-07-02	0.0005621752	Africa
Africa|hCoV-19/South Africa/KRISP-K001366/2020|EPI ISL 515851|B.1.140|South Africa|2020-07-16	Africa|hCoV-19/South Africa/LR00021/2020|EPI ISL 515150|C.1|South Africa|2020-07-02	0.0007380053	Africa
Africa|hCoV-19/South Africa/KRISP-K001367/2020|EPI ISL 515852|B.1.1.273|South Africa|2020-07-16	Africa|hCoV-19/South Africa/LR00021/2020|EPI ISL 515150|C.1|South Africa|2020-07-02	0.0004566857	Africa
Africa|hCoV-19/South Africa/KRISP-K001368/2020|EPI ISL 515853|B.1.1.273|South Africa|2020-07-15	Africa|hCoV-19/South Africa/LR00021/2020|EPI ISL 515150|C.1|South Africa|2020-07-02	0.0005621240	Africa
Africa|hCoV-19/South Africa/KRISP-K001370/2020|EPI ISL 515855|H.1|South Africa|2020-07-15	Africa|hCoV-19/South Africa/LR00021/2020|EPI ISL 515150|C.1|South Africa|2020-07-02	0.0004585328	Africa
Africa|hCoV-19/South Africa/KRISP-K001372/2020|EPI ISL 515857|B.1.1.52|South Africa|2020-07-15	Africa|hCoV-19/South Africa/LR00021/2020|EPI ISL 515150|C.1|South Africa|2020-07-02	0.0004928870	Africa
Africa|hCoV-19/South Africa/KRISP-K001373/2020|EPI ISL 515858|B.1.1.273|South Africa|2020-07-17	Africa|hCoV-19/South Africa/LR00021/2020|EPI ISL 515150|C.1|South Africa|2020-07-02	0.0005621498	Africa
Africa|hCoV-19/South Africa/KRISP-K001374/2020|EPI ISL 515859|B.1.1.273|South Africa|2020-07-16	Africa|hCoV-19/South Africa/LR00021/2020|EPI ISL 515150|C.1|South Africa|2020-07-02	0.0005621773	Africa
Africa|hCoV-19/South Africa/KRISP-K001375/2020|EPI ISL 515860|B.1.1.273|South Africa|2020-07-16	Africa|hCoV-19/South Africa/LR00021/2020|EPI ISL 515150|C.1|South Africa|2020-07-02	0.0005972693	Africa
Africa|hCoV-19/South Africa/KRISP-K001377/2020|EPI ISL 515862|B.1.1.206|South Africa|2020-07-16	Africa|hCoV-19/South Africa/LR00021/2020|EPI ISL 515150|C.1|South Africa|2020-07-02	0.0004566857	Africa
Africa|hCoV-19/South Africa/KRISP-K001378/2020|EPI ISL 515863|B.1.1.117|South Africa|2020-07-17	Africa|hCoV-19/South Africa/LR00021/2020|EPI ISL 515150|C.1|South Africa|2020-07-02	0.0004215471	Africa
Africa|hCoV-19/South Africa/KRISP-K001379/2020|EPI ISL 515864|B.1.1.206|South Africa|2020-07-09	Africa|hCoV-19/South Africa/LR00021/2020|EPI ISL 515150|C.1|South Africa|2020-07-02	0.0004918257	Africa
Africa|hCoV-19/South Africa/KRISP-K001380/2020|EPI ISL 515865|B.1.1.206|South Africa|2020-07-19	Africa|hCoV-19/South Africa/LR00021/2020|EPI ISL 515150|C.1|South Africa|2020-07-02	0.0005269802	Africa
Africa|hCoV-19/South Africa/KRISP-K001381/2020|EPI ISL 515866|C.1|South Africa|2020-07-19	Africa|hCoV-19/South Africa/LR00021/2020|EPI ISL 515150|C.1|South Africa|2020-07-02	0.0003864272	Africa
Africa|hCoV-19/South Africa/KRISP-K001383/2020|EPI ISL 515867|B.1.1.206|South Africa|2020-07-17	Africa|hCoV-19/South Africa/LR00021/2020|EPI ISL 515150|C.1|South Africa|2020-07-02	0.0006676695	Africa
Africa|hCoV-19/South Africa/KRISP-K001384/2020|EPI ISL 515868|B.1.1.206|South Africa|2020-07-17	Africa|hCoV-19/South Africa/LR00021/2020|EPI ISL 515150|C.1|South Africa|2020-07-02	0.0005972965	Africa
Africa|hCoV-19/South Africa/KRISP-K001385/2020|EPI ISL 515869|B.1.1.206|South Africa|2020-07-09	Africa|hCoV-19/South Africa/LR00021/2020|EPI ISL 515150|C.1|South Africa|2020-07-02	0.0004566857	Africa
Africa|hCoV-19/South Africa/KRISP-K001386/2020|EPI ISL 515870|C.1|South Africa|2020-07-17	Africa|hCoV-19/South Africa/LR00021/2020|EPI ISL 515150|C.1|South Africa|2020-07-02	0.0003161611	Africa
Africa|hCoV-19/South Africa/KRISP-K001388/2020|EPI ISL 515872|B.1.1.62|South Africa|2020-07-18	Africa|hCoV-19/South Africa/LR00021/2020|EPI ISL 515150|C.1|South Africa|2020-07-02	0.0004567271	Africa
Africa|hCoV-19/South Africa/KRISP-K001390/2020|EPI ISL 515874|B.1.140|South Africa|2020-07-20	Africa|hCoV-19/South Africa/LR00021/2020|EPI ISL 515150|C.1|South Africa|2020-07-02	0.0006676885	Africa
Africa|hCoV-19/South Africa/KRISP-K001391/2020|EPI ISL 515875|C.9|South Africa|2020-07-18	Africa|hCoV-19/South Africa/LR00021/2020|EPI ISL 515150|C.1|South Africa|2020-07-02	0.0004215557	Africa
Africa|hCoV-19/South Africa/KRISP-K001393/2020|EPI ISL 515877|B.1.1.206|South Africa|2020-07-16	Africa|hCoV-19/South Africa/LR00021/2020|EPI ISL 515150|C.1|South Africa|2020-07-02	0.0004918257	Africa
Africa|hCoV-19/South Africa/KRISP-K001394/2020|EPI ISL 515878|B.1.1.273|South Africa|2020-07-18	Africa|hCoV-19/South Africa/LR00021/2020|EPI ISL 515150|C.1|South Africa|2020-07-02	0.0005621239	Africa
Africa|hCoV-19/South Africa/KRISP-K001395/2020|EPI ISL 515879|B.1.1.273|South Africa|2020-07-19	Africa|hCoV-19/South Africa/LR00021/2020|EPI ISL 515150|C.1|South Africa|2020-07-02	0.0005750608	Africa
Africa|hCoV-19/South Africa/KRISP-K001397/2020|EPI ISL 515880|C.9|South Africa|2020-07-18	Africa|hCoV-19/South Africa/LR00021/2020|EPI ISL 515150|C.1|South Africa|2020-07-02	0.0004245836	Africa
Africa|hCoV-19/South Africa/KRISP-K001398/2020|EPI ISL 515881|B.1.1.206|South Africa|2020-07-18	Africa|hCoV-19/South Africa/LR00021/2020|EPI ISL 515150|C.1|South Africa|2020-07-02	0.0005973237	Africa
Africa|hCoV-19/South Africa/KRISP-K001399/2020|EPI ISL 515882|B.1.1.206|South Africa|2020-07-18	Africa|hCoV-19/South Africa/LR00021/2020|EPI ISL 515150|C.1|South Africa|2020-07-02	0.0004566969	Africa
Africa|hCoV-19/South Africa/KRISP-K001400/2020|EPI ISL 515883|B.1.106|South Africa|2020-07-17	Africa|hCoV-19/South Africa/LR00021/2020|EPI ISL 515150|C.1|South Africa|2020-07-02	0.0005973113	Africa
Africa|hCoV-19/South Africa/KRISP-K001402/2020|EPI ISL 515885|B.1.1.206|South Africa|2020-07-18	Africa|hCoV-19/South Africa/LR00021/2020|EPI ISL 515150|C.1|South Africa|2020-07-02	0.0005270172	Africa
Africa|hCoV-19/South Africa/KRISP-K001403/2020|EPI ISL 515886|B.1.1.206|South Africa|2020-07-18	Africa|hCoV-19/South Africa/LR00021/2020|EPI ISL 515150|C.1|South Africa|2020-07-02	0.0004918602	Africa
Africa|hCoV-19/South Africa/KRISP-K001405/2020|EPI ISL 515888|B.1.1.206|South Africa|2020-07-18	Africa|hCoV-19/South Africa/LR00021/2020|EPI ISL 515150|C.1|South Africa|2020-07-02	0.0004918378	Africa
Africa|hCoV-19/South Africa/KRISP-K001407/2020|EPI ISL 515890|C.9|South Africa|2020-07-18	Africa|hCoV-19/South Africa/LR00021/2020|EPI ISL 515150|C.1|South Africa|2020-07-02	0.0004579174	Africa
Africa|hCoV-19/South Africa/KRISP-K001408/2020|EPI ISL 515891|B.1.1.206|South Africa|2020-07-18	Africa|hCoV-19/South Africa/LR00021/2020|EPI ISL 515150|C.1|South Africa|2020-07-02	0.0004566970	Africa
Africa|hCoV-19/South Africa/KRISP-K001409/2020|EPI ISL 515892|B.1.1.273|South Africa|2020-07-17	Africa|hCoV-19/South Africa/LR00021/2020|EPI ISL 515150|C.1|South Africa|2020-07-02	0.0006324762	Africa
Africa|hCoV-19/South Africa/KRISP-K001410/2020|EPI ISL 515893|C.1|South Africa|2020-07-17	Africa|hCoV-19/South Africa/LR00021/2020|EPI ISL 515150|C.1|South Africa|2020-07-02	0.0002458764	Africa
Africa|hCoV-19/South Africa/KRISP-K002162/2020|EPI ISL 515568|H.1|South Africa|2020-07-08	Africa|hCoV-19/South Africa/LR00021/2020|EPI ISL 515150|C.1|South Africa|2020-07-02	0.0004567176	Africa
Africa|hCoV-19/South Africa/KRISP-K002163/2020|EPI ISL 515569|B.1.1.206|South Africa|2020-07-22	Africa|hCoV-19/South Africa/LR00021/2020|EPI ISL 515150|C.1|South Africa|2020-07-02	0.0004918481	Africa
Africa|hCoV-19/South Africa/KRISP-K002165/2020|EPI ISL 515571|B.1.1.206|South Africa|2020-07-22	Africa|hCoV-19/South Africa/LR00021/2020|EPI ISL 515150|C.1|South Africa|2020-07-02	0.0005280804	Africa
Africa|hCoV-19/South Africa/KRISP-K002168/2020|EPI ISL 515572|B.1.1|South Africa|2020-07-01	Africa|hCoV-19/South Africa/LR00021/2020|EPI ISL 515150|C.1|South Africa|2020-07-02	0.0004383919	Africa
Africa|hCoV-19/South Africa/KRISP-K002171/2020|EPI ISL 515573|H.1|South Africa|2020-07-08	Africa|hCoV-19/South Africa/LR00021/2020|EPI ISL 515150|C.1|South Africa|2020-07-02	0.0004567177	Africa
Africa|hCoV-19/South Africa/KRISP-K002172/2020|EPI ISL 515574|B.1|South Africa|2020-07-08	Africa|hCoV-19/South Africa/LR00021/2020|EPI ISL 515150|C.1|South Africa|2020-07-02	0.0007032179	Africa
Africa|hCoV-19/South Africa/KRISP-K002173/2020|EPI ISL 515575|B.1.1.206|South Africa|2020-07-08	Africa|hCoV-19/South Africa/LR00021/2020|EPI ISL 515150|C.1|South Africa|2020-07-02	0.0005973360	Africa
Africa|hCoV-19/South Africa/KRISP-K002174/2020|EPI ISL 515576|B.1.1.206|South Africa|2020-07-09	Africa|hCoV-19/South Africa/LR00021/2020|EPI ISL 515150|C.1|South Africa|2020-07-02	0.0004574729	Africa
Africa|hCoV-19/South Africa/KRISP-K002175/2020|EPI ISL 515577|B.1.1.57|South Africa|2020-07-09	Africa|hCoV-19/South Africa/LR00021/2020|EPI ISL 515150|C.1|South Africa|2020-07-02	0.0004245486	Africa
Africa|hCoV-19/South Africa/KRISP-K002176/2020|EPI ISL 515578|B.1.1.206|South Africa|2020-06-29	Africa|hCoV-19/South Africa/LR00021/2020|EPI ISL 515150|C.1|South Africa|2020-07-02	0.0003963637	Africa
Africa|hCoV-19/South Africa/KRISP-K002177/2020|EPI ISL 515579|B.1.1.57|South Africa|2020-07-09	Africa|hCoV-19/South Africa/LR00021/2020|EPI ISL 515150|C.1|South Africa|2020-07-02	0.0004247743	Africa
Africa|hCoV-19/South Africa/KRISP-K002179/2020|EPI ISL 515580|B.1.1.273|South Africa|2020-07-08	Africa|hCoV-19/South Africa/LR00021/2020|EPI ISL 515150|C.1|South Africa|2020-07-02	0.0004918604	Africa
Africa|hCoV-19/South Africa/KRISP-K002182/2020|EPI ISL 515581|B.1.1|South Africa|2020-07-08	Africa|hCoV-19/South Africa/LR00021/2020|EPI ISL 515150|C.1|South Africa|2020-07-02	0.0005340960	Africa
Africa|hCoV-19/South Africa/KRISP-K002183/2020|EPI ISL 515582|B.1.1.206|South Africa|2020-07-09	Africa|hCoV-19/South Africa/LR00021/2020|EPI ISL 515150|C.1|South Africa|2020-07-02	0.0005973362	Africa
Africa|hCoV-19/South Africa/KRISP-K002185/2020|EPI ISL 515584|B.1.1.84|South Africa|2020-06-30	Africa|hCoV-19/South Africa/LR00021/2020|EPI ISL 515150|C.1|South Africa|2020-07-02	0.0004215575	Africa
Africa|hCoV-19/South Africa/KRISP-K002186/2020|EPI ISL 515585|B.1.1.84|South Africa|2020-06-30	Africa|hCoV-19/South Africa/LR00021/2020|EPI ISL 515150|C.1|South Africa|2020-07-02	0.0005269670	Africa
Africa|hCoV-19/South Africa/KRISP-K002187/2020|EPI ISL 515586|B.1.1.273|South Africa|2020-07-08	Africa|hCoV-19/South Africa/LR00021/2020|EPI ISL 515150|C.1|South Africa|2020-07-02	0.0005269802	Africa
Africa|hCoV-19/South Africa/KRISP-K002188/2020|EPI ISL 515587|B.1.5|South Africa|2020-07-08	Africa|hCoV-19/South Africa/LR00021/2020|EPI ISL 515150|C.1|South Africa|2020-07-02	0.0004610369	Africa
Africa|hCoV-19/South Africa/KRISP-K002189/2020|EPI ISL 515588|B.1.5|South Africa|2020-07-08	Africa|hCoV-19/South Africa/LR00021/2020|EPI ISL 515150|C.1|South Africa|2020-07-02	0.0004929062	Africa
Africa|hCoV-19/South Africa/KRISP-K002190/2020|EPI ISL 515589|B.1.1.62|South Africa|2020-07-14	Africa|hCoV-19/South Africa/LR00021/2020|EPI ISL 515150|C.1|South Africa|2020-07-02	0.0004567273	Africa
Africa|hCoV-19/South Africa/KRISP-K002191/2020|EPI ISL 515590|B.1.5|South Africa|2020-07-06	Africa|hCoV-19/South Africa/LR00021/2020|EPI ISL 515150|C.1|South Africa|2020-07-02	0.0004950723	Africa
Africa|hCoV-19/South Africa/KRISP-K002194/2020|EPI ISL 515592|B.1.1.40|South Africa|2020-07-16	Africa|hCoV-19/South Africa/LR00021/2020|EPI ISL 515150|C.1|South Africa|2020-07-02	0.0005972545	Africa
Africa|hCoV-19/South Africa/KRISP-K002195/2020|EPI ISL 515593|C.1|South Africa|2020-07-10	Africa|hCoV-19/South Africa/LR00021/2020|EPI ISL 515150|C.1|South Africa|2020-07-02	0.0002107742	Africa
Africa|hCoV-19/South Africa/KRISP-K002196/2020|EPI ISL 515594|B.1.1.273|South Africa|2020-07-05	Africa|hCoV-19/South Africa/LR00021/2020|EPI ISL 515150|C.1|South Africa|2020-07-02	0.0005269802	Africa
Africa|hCoV-19/South Africa/KRISP-K002197/2020|EPI ISL 515595|B.1.1.206|South Africa|2020-07-13	Africa|hCoV-19/South Africa/LR00021/2020|EPI ISL 515150|C.1|South Africa|2020-07-02	0.0005090674	Africa
Africa|hCoV-19/South Africa/KRISP-K002198/2020|EPI ISL 515596|B.1.5|South Africa|2020-07-17	Africa|hCoV-19/South Africa/LR00021/2020|EPI ISL 515150|C.1|South Africa|2020-07-02	0.0006326622	Africa
Africa|hCoV-19/South Africa/KRISP-K002199/2020|EPI ISL 515597|B.1.140|South Africa|2020-07-14	Africa|hCoV-19/South Africa/LR00021/2020|EPI ISL 515150|C.1|South Africa|2020-07-02	0.0005973679	Africa
Africa|hCoV-19/South Africa/KRISP-K002200/2020|EPI ISL 515598|B.1.144|South Africa|2020-07-01	Africa|hCoV-19/South Africa/LR00021/2020|EPI ISL 515150|C.1|South Africa|2020-07-02	0.0003658178	Africa
Africa|hCoV-19/South Africa/KRISP-K002201/2020|EPI ISL 515599|B.1.106|South Africa|2020-07-01	Africa|hCoV-19/South Africa/LR00021/2020|EPI ISL 515150|C.1|South Africa|2020-07-02	0.0006360347	Africa
Africa|hCoV-19/South Africa/KRISP-K002202/2020|EPI ISL 515600|B.1.140|South Africa|2020-07-16	Africa|hCoV-19/South Africa/LR00021/2020|EPI ISL 515150|C.1|South Africa|2020-07-02	0.0005973678	Africa
Africa|hCoV-19/South Africa/KRISP-K002203/2020|EPI ISL 515601|B.1.140|South Africa|2020-07-09	Africa|hCoV-19/South Africa/LR00021/2020|EPI ISL 515150|C.1|South Africa|2020-07-02	0.0006676911	Africa
Africa|hCoV-19/South Africa/KRISP-K002204/2020|EPI ISL 515602|B.1.1.273|South Africa|2020-07-18	Africa|hCoV-19/South Africa/LR00021/2020|EPI ISL 515150|C.1|South Africa|2020-07-02	0.0005269802	Africa
Africa|hCoV-19/South Africa/KRISP-K002205/2020|EPI ISL 515603|B.1.106|South Africa|2020-07-16	Africa|hCoV-19/South Africa/LR00021/2020|EPI ISL 515150|C.1|South Africa|2020-07-02	0.0007731975	Africa
Africa|hCoV-19/South Africa/KRISP-K002206/2020|EPI ISL 515604|B.1.1.273|South Africa|2020-07-17	Africa|hCoV-19/South Africa/LR00021/2020|EPI ISL 515150|C.1|South Africa|2020-07-02	0.0005621381	Africa
Africa|hCoV-19/South Africa/KRISP-K002209/2020|EPI ISL 515606|B.1.140|South Africa|2020-07-24	Africa|hCoV-19/South Africa/LR00021/2020|EPI ISL 515150|C.1|South Africa|2020-07-02	0.0008788306	Africa
Africa|hCoV-19/South Africa/KRISP-K002210/2020|EPI ISL 515607|B.1.1.117|South Africa|2020-07-24	Africa|hCoV-19/South Africa/LR00021/2020|EPI ISL 515150|C.1|South Africa|2020-07-02	0.0005273615	Africa
Africa|hCoV-19/South Africa/KRISP-K002211/2020|EPI ISL 515608|B.1.140|South Africa|2020-07-08	Africa|hCoV-19/South Africa/LR00021/2020|EPI ISL 515150|C.1|South Africa|2020-07-02	0.0006713309	Africa
Africa|hCoV-19/South Africa/KRISP-K002213/2020|EPI ISL 515610|C.1|South Africa|2020-07-30	Africa|hCoV-19/South Africa/LR00021/2020|EPI ISL 515150|C.1|South Africa|2020-07-02	0.0001756638	Africa
Africa|hCoV-19/South Africa/KRISP-K002214/2020|EPI ISL 515611|B.1.1.117|South Africa|2020-07-30	Africa|hCoV-19/South Africa/LR00021/2020|EPI ISL 515150|C.1|South Africa|2020-07-02	0.0004240389	Africa
Africa|hCoV-19/South Africa/KRISP-K002215/2020|EPI ISL 515612|B.1.1.206|South Africa|2020-07-30	Africa|hCoV-19/South Africa/LR00021/2020|EPI ISL 515150|C.1|South Africa|2020-07-02	0.0005270155	Africa
Africa|hCoV-19/South Africa/KRISP-K002216/2020|EPI ISL 515613|B.1.1.206|South Africa|2020-07-18	Africa|hCoV-19/South Africa/LR00021/2020|EPI ISL 515150|C.1|South Africa|2020-07-02	0.0005275362	Africa
Africa|hCoV-19/South Africa/KRISP-K002217/2020|EPI ISL 515614|B.1.144|South Africa|2020-07-18	Africa|hCoV-19/South Africa/LR00021/2020|EPI ISL 515150|C.1|South Africa|2020-07-02	0.0003581933	Africa
Africa|hCoV-19/South Africa/KRISP-K002218/2020|EPI ISL 515615|B.1.1.206|South Africa|2020-07-17	Africa|hCoV-19/South Africa/LR00021/2020|EPI ISL 515150|C.1|South Africa|2020-07-02	0.0006344952	Africa
Africa|hCoV-19/South Africa/KRISP-K002219/2020|EPI ISL 515616|H.1|South Africa|2020-07-21	Africa|hCoV-19/South Africa/LR00021/2020|EPI ISL 515150|C.1|South Africa|2020-07-02	0.0004918775	Africa
Africa|hCoV-19/South Africa/KRISP-K002220/2020|EPI ISL 515617|B.1.144|South Africa|2020-07-13	Africa|hCoV-19/South Africa/LR00021/2020|EPI ISL 515150|C.1|South Africa|2020-07-02	0.0005028897	Africa
Africa|hCoV-19/South Africa/KRISP-K002221/2020|EPI ISL 515618|B.1.1.206|South Africa|2020-07-20	Africa|hCoV-19/South Africa/LR00021/2020|EPI ISL 515150|C.1|South Africa|2020-07-02	0.0004726390	Africa
Africa|hCoV-19/South Africa/KRISP-K002222/2020|EPI ISL 515619|B.1.106|South Africa|2020-07-21	Africa|hCoV-19/South Africa/LR00021/2020|EPI ISL 515150|C.1|South Africa|2020-07-02	0.0004918727	Africa
Africa|hCoV-19/South Africa/KRISP-K002223/2020|EPI ISL 515620|C.1|South Africa|2020-07-21	Africa|hCoV-19/South Africa/LR00021/2020|EPI ISL 515150|C.1|South Africa|2020-07-02	0.0002482564	Africa
Africa|hCoV-19/South Africa/KRISP-K002225/2020|EPI ISL 515621|B.1.1.206|South Africa|2020-07-21	Africa|hCoV-19/South Africa/LR00021/2020|EPI ISL 515150|C.1|South Africa|2020-07-02	0.0005439725	Africa
Africa|hCoV-19/South Africa/KRISP-K002226/2020|EPI ISL 515622|B.1.1.254|South Africa|2020-07-21	Africa|hCoV-19/South Africa/LR00021/2020|EPI ISL 515150|C.1|South Africa|2020-07-02	0.0004567066	Africa
Africa|hCoV-19/South Africa/KRISP-K002227/2020|EPI ISL 515623|B.1.237|South Africa|2020-07-21	Africa|hCoV-19/South Africa/LR00021/2020|EPI ISL 515150|C.1|South Africa|2020-07-02	0.0006325050	Africa
Africa|hCoV-19/South Africa/KRISP-K002228/2020|EPI ISL 515624|B.1.5|South Africa|2020-07-20	Africa|hCoV-19/South Africa/LR00021/2020|EPI ISL 515150|C.1|South Africa|2020-07-02	0.0004353341	Africa
Africa|hCoV-19/South Africa/KRISP-K002229/2020|EPI ISL 515625|B.1.1.206|South Africa|2020-07-21	Africa|hCoV-19/South Africa/LR00021/2020|EPI ISL 515150|C.1|South Africa|2020-07-02	0.0006009056	Africa
Africa|hCoV-19/South Africa/KRISP-K002230/2020|EPI ISL 515626|C.1|South Africa|2020-07-21	Africa|hCoV-19/South Africa/LR00021/2020|EPI ISL 515150|C.1|South Africa|2020-07-02	0.0002139017	Africa
Africa|hCoV-19/South Africa/KRISP-K002231/2020|EPI ISL 515627|B.1.1|South Africa|2020-07-18	Africa|hCoV-19/South Africa/LR00021/2020|EPI ISL 515150|C.1|South Africa|2020-07-02	0.0004215664	Africa
Africa|hCoV-19/South Africa/KRISP-K002234/2020|EPI ISL 515628|C.1|South Africa|2020-07-21	Africa|hCoV-19/South Africa/LR00021/2020|EPI ISL 515150|C.1|South Africa|2020-07-02	0.0002107320	Africa
Africa|hCoV-19/South Africa/KRISP-K002237/2020|EPI ISL 515629|C.1|South Africa|2020-07-20	Africa|hCoV-19/South Africa/LR00021/2020|EPI ISL 515150|C.1|South Africa|2020-07-02	0.0001776632	Africa
Africa|hCoV-19/South Africa/KRISP-K002238/2020|EPI ISL 515630|B.1.1|South Africa|2020-07-20	Africa|hCoV-19/South Africa/LR00021/2020|EPI ISL 515150|C.1|South Africa|2020-07-02	0.0004700635	Africa
Africa|hCoV-19/South Africa/KRISP-K002239/2020|EPI ISL 515631|B.1.1.206|South Africa|2020-07-20	Africa|hCoV-19/South Africa/LR00021/2020|EPI ISL 515150|C.1|South Africa|2020-07-02	0.0005269931	Africa
Africa|hCoV-19/South Africa/KRISP-K002242/2020|EPI ISL 515633|B.1.5|South Africa|2020-07-21	Africa|hCoV-19/South Africa/LR00021/2020|EPI ISL 515150|C.1|South Africa|2020-07-02	0.0006690686	Africa
Africa|hCoV-19/South Africa/KRISP-K002243/2020|EPI ISL 515634|B.1.1.34|South Africa|2020-07-21	Africa|hCoV-19/South Africa/LR00021/2020|EPI ISL 515150|C.1|South Africa|2020-07-02	0.0005972819	Africa
Africa|hCoV-19/South Africa/KRISP-K002244/2020|EPI ISL 515635|B.1.106|South Africa|2020-07-20	Africa|hCoV-19/South Africa/LR00021/2020|EPI ISL 515150|C.1|South Africa|2020-07-02	0.0005988892	Africa
Africa|hCoV-19/South Africa/KRISP-K002249/2020|EPI ISL 515636|B.1.1|South Africa|2020-07-21	Africa|hCoV-19/South Africa/LR00021/2020|EPI ISL 515150|C.1|South Africa|2020-07-02	0.0005319124	Africa
Africa|hCoV-19/South Africa/KRISP-K002251/2020|EPI ISL 515638|B.1.1|South Africa|2020-07-21	Africa|hCoV-19/South Africa/LR00021/2020|EPI ISL 515150|C.1|South Africa|2020-07-02	0.0004217649	Africa
Africa|hCoV-19/South Africa/KRISP-K002253/2020|EPI ISL 515639|B.1.1.117|South Africa|2020-07-21	Africa|hCoV-19/South Africa/LR00021/2020|EPI ISL 515150|C.1|South Africa|2020-07-02	0.0004918480	Africa
Africa|hCoV-19/South Africa/KRISP-K002255/2020|EPI ISL 515640|B.1.1|South Africa|2020-07-21	Africa|hCoV-19/South Africa/LR00021/2020|EPI ISL 515150|C.1|South Africa|2020-07-02	0.0004575003	Africa
Africa|hCoV-19/South Africa/KRISP-K002256/2020|EPI ISL 515641|B.1.1.56|South Africa|2020-07-21	Africa|hCoV-19/South Africa/LR00021/2020|EPI ISL 515150|C.1|South Africa|2020-07-02	0.0005973362	Africa
Africa|hCoV-19/South Africa/KRISP-K002257/2020|EPI ISL 515642|B.1.1.206|South Africa|2020-07-19	Africa|hCoV-19/South Africa/LR00021/2020|EPI ISL 515150|C.1|South Africa|2020-07-02	0.0005621612	Africa
Africa|hCoV-19/South Africa/KRISP-K002258/2020|EPI ISL 515643|B.1.1.206|South Africa|2020-07-18	Africa|hCoV-19/South Africa/LR00021/2020|EPI ISL 515150|C.1|South Africa|2020-07-02	0.0004215471	Africa
Africa|hCoV-19/South Africa/KRISP-K002259/2020|EPI ISL 515644|C.1|South Africa|2020-07-18	Africa|hCoV-19/South Africa/LR00021/2020|EPI ISL 515150|C.1|South Africa|2020-07-02	0.0001756063	Africa
Africa|hCoV-19/South Africa/KRISP-K002260/2020|EPI ISL 515645|B.1.5|South Africa|2020-07-16	Africa|hCoV-19/South Africa/LR00021/2020|EPI ISL 515150|C.1|South Africa|2020-07-02	0.0006325362	Africa
Africa|hCoV-19/South Africa/KRISP-K002263/2020|EPI ISL 515646|B.1.1.206|South Africa|2020-07-19	Africa|hCoV-19/South Africa/LR00021/2020|EPI ISL 515150|C.1|South Africa|2020-07-02	0.0005632298	Africa
Africa|hCoV-19/South Africa/KRISP-K002264/2020|EPI ISL 515647|B.1.1.206|South Africa|2020-07-19	Africa|hCoV-19/South Africa/LR00021/2020|EPI ISL 515150|C.1|South Africa|2020-07-02	0.0004918482	Africa
Africa|hCoV-19/South Africa/KRISP-K002265/2020|EPI ISL 515648|B.1.1.62|South Africa|2020-07-20	Africa|hCoV-19/South Africa/LR00021/2020|EPI ISL 515150|C.1|South Africa|2020-07-02	0.0004992129	Africa
Africa|hCoV-19/South Africa/KRISP-K002266/2020|EPI ISL 515649|H.1|South Africa|2020-07-20	Africa|hCoV-19/South Africa/LR00021/2020|EPI ISL 515150|C.1|South Africa|2020-07-02	0.0005274734	Africa
Africa|hCoV-19/South Africa/KRISP-K002268/2020|EPI ISL 515650|C.1|South Africa|2020-07-20	Africa|hCoV-19/South Africa/LR00021/2020|EPI ISL 515150|C.1|South Africa|2020-07-02	0.0001756063	Africa
Africa|hCoV-19/South Africa/KRISP-K002269/2020|EPI ISL 515651|B.1.1.1|South Africa|2020-07-21	Africa|hCoV-19/South Africa/LR00021/2020|EPI ISL 515150|C.1|South Africa|2020-07-02	0.0002458592	Africa
Africa|hCoV-19/South Africa/KRISP-K002270/2020|EPI ISL 515652|B.1.1.206|South Africa|2020-07-20	Africa|hCoV-19/South Africa/LR00021/2020|EPI ISL 515150|C.1|South Africa|2020-07-02	0.0004931594	Africa
Africa|hCoV-19/South Africa/KRISP-K002271/2020|EPI ISL 515653|B.1.1.206|South Africa|2020-07-19	Africa|hCoV-19/South Africa/LR00021/2020|EPI ISL 515150|C.1|South Africa|2020-07-02	0.0004215472	Africa
Africa|hCoV-19/South Africa/KRISP-K002273/2020|EPI ISL 515654|C.1|South Africa|2020-07-21	Africa|hCoV-19/South Africa/LR00021/2020|EPI ISL 515150|C.1|South Africa|2020-07-02	0.0002458591	Africa
Africa|hCoV-19/South Africa/KRISP-K002274/2020|EPI ISL 515655|B.1.1.206|South Africa|2020-07-21	Africa|hCoV-19/South Africa/LR00021/2020|EPI ISL 515150|C.1|South Africa|2020-07-02	0.0005269801	Africa
Africa|hCoV-19/South Africa/KRISP-K002278/2020|EPI ISL 515658|B.1.1.206|South Africa|2020-07-21	Africa|hCoV-19/South Africa/LR00021/2020|EPI ISL 515150|C.1|South Africa|2020-07-02	0.0005973237	Africa
Africa|hCoV-19/South Africa/KRISP-K002279/2020|EPI ISL 515659|B.1.1.206|South Africa|2020-07-21	Africa|hCoV-19/South Africa/LR00021/2020|EPI ISL 515150|C.1|South Africa|2020-07-02	0.0005973237	Africa
Africa|hCoV-19/South Africa/KRISP-K002280/2020|EPI ISL 515660|C.1|South Africa|2020-07-21	Africa|hCoV-19/South Africa/LR00021/2020|EPI ISL 515150|C.1|South Africa|2020-07-02	0.0002107468	Africa
Africa|hCoV-19/South Africa/KRISP-K002281/2020|EPI ISL 515661|B.1.1.1|South Africa|2020-07-21	Africa|hCoV-19/South Africa/LR00021/2020|EPI ISL 515150|C.1|South Africa|2020-07-02	0.0002458704	Africa
Africa|hCoV-19/South Africa/KRISP-K002282/2020|EPI ISL 515662|C.2|South Africa|2020-07-21	Africa|hCoV-19/South Africa/LR00021/2020|EPI ISL 515150|C.1|South Africa|2020-07-02	0.0004215558	Africa
Africa|hCoV-19/South Africa/KRISP-K002283/2020|EPI ISL 515663|B.1.1.206|South Africa|2020-07-12	Africa|hCoV-19/South Africa/LR00021/2020|EPI ISL 515150|C.1|South Africa|2020-07-02	0.0004265158	Africa
Africa|hCoV-19/South Africa/KRISP-K002284/2020|EPI ISL 515664|B.1.1.206|South Africa|2020-07-21	Africa|hCoV-19/South Africa/LR00021/2020|EPI ISL 515150|C.1|South Africa|2020-07-02	0.0006937557	Africa
Africa|hCoV-19/South Africa/KRISP-K002287/2020|EPI ISL 515665|B.1.1.206|South Africa|2020-07-19	Africa|hCoV-19/South Africa/LR00021/2020|EPI ISL 515150|C.1|South Africa|2020-07-02	0.0005270044	Africa
Africa|hCoV-19/South Africa/KRISP-K002288/2020|EPI ISL 515666|B.1.1.206|South Africa|2020-07-21	Africa|hCoV-19/South Africa/LR00021/2020|EPI ISL 515150|C.1|South Africa|2020-07-02	0.0005621100	Africa
Africa|hCoV-19/South Africa/KRISP-K002289/2020|EPI ISL 515667|B.1.1.34|South Africa|2020-07-20	Africa|hCoV-19/South Africa/LR00021/2020|EPI ISL 515150|C.1|South Africa|2020-07-02	0.0004962109	Africa
Africa|hCoV-19/South Africa/KRISP-K002290/2020|EPI ISL 515668|B.1.1.206|South Africa|2020-07-23	Africa|hCoV-19/South Africa/LR00021/2020|EPI ISL 515150|C.1|South Africa|2020-07-02	0.0004918484	Africa
Africa|hCoV-19/South Africa/KRISP-K002291/2020|EPI ISL 515669|C.1|South Africa|2020-07-22	Africa|hCoV-19/South Africa/LR00021/2020|EPI ISL 515150|C.1|South Africa|2020-07-02	0.0003866934	Africa
Africa|hCoV-19/South Africa/KRISP-K002292/2020|EPI ISL 515670|B.1.1.206|South Africa|2020-07-22	Africa|hCoV-19/South Africa/LR00021/2020|EPI ISL 515150|C.1|South Africa|2020-07-02	0.0004637828	Africa
Africa|hCoV-19/South Africa/KRISP-K002293/2020|EPI ISL 515671|C.1|South Africa|2020-07-23	Africa|hCoV-19/South Africa/LR00021/2020|EPI ISL 515150|C.1|South Africa|2020-07-02	0.0003863826	Africa
Africa|hCoV-19/South Africa/KRISP-K002295/2020|EPI ISL 515672|B.1.1.206|South Africa|2020-07-23	Africa|hCoV-19/South Africa/LR00021/2020|EPI ISL 515150|C.1|South Africa|2020-07-02	0.0004918378	Africa
Africa|hCoV-19/South Africa/KRISP-K002296/2020|EPI ISL 515673|B.1.1.206|South Africa|2020-07-21	Africa|hCoV-19/South Africa/LR00021/2020|EPI ISL 515150|C.1|South Africa|2020-07-02	0.0004052997	Africa
Africa|hCoV-19/South Africa/KRISP-K002297/2020|EPI ISL 515674|C.6|South Africa|2020-07-20	Africa|hCoV-19/South Africa/LR00021/2020|EPI ISL 515150|C.1|South Africa|2020-07-02	0.0004569698	Africa
Africa|hCoV-19/South Africa/KRISP-K002298/2020|EPI ISL 515675|B.1.1.206|South Africa|2020-07-23	Africa|hCoV-19/South Africa/LR00021/2020|EPI ISL 515150|C.1|South Africa|2020-07-02	0.0004221402	Africa
Africa|hCoV-19/South Africa/KRISP-K002299/2020|EPI ISL 515676|H.1|South Africa|2020-07-22	Africa|hCoV-19/South Africa/LR00021/2020|EPI ISL 515150|C.1|South Africa|2020-07-02	0.0004918825	Africa
Africa|hCoV-19/South Africa/KRISP-K002300/2020|EPI ISL 515677|C.1|South Africa|2020-07-21	Africa|hCoV-19/South Africa/LR00021/2020|EPI ISL 515150|C.1|South Africa|2020-07-02	0.0003900480	Africa
Africa|hCoV-19/South Africa/KRISP-K002301/2020|EPI ISL 515678|B.1.1.206|South Africa|2020-07-22	Africa|hCoV-19/South Africa/LR00021/2020|EPI ISL 515150|C.1|South Africa|2020-07-02	0.0005269801	Africa
Africa|hCoV-19/South Africa/KRISP-K002303/2020|EPI ISL 515680|C.1|South Africa|2020-07-23	Africa|hCoV-19/South Africa/LR00021/2020|EPI ISL 515150|C.1|South Africa|2020-07-02	0.0003161400	Africa
Africa|hCoV-19/South Africa/KRISP-K002304/2020|EPI ISL 515681|C.1|South Africa|2020-07-23	Africa|hCoV-19/South Africa/LR00021/2020|EPI ISL 515150|C.1|South Africa|2020-07-02	0.0003161178	Africa
Africa|hCoV-19/South Africa/KRISP-K002306/2020|EPI ISL 515682|B.1.1.206|South Africa|2020-07-21	Africa|hCoV-19/South Africa/LR00021/2020|EPI ISL 515150|C.1|South Africa|2020-07-02	0.0006676112	Africa
Africa|hCoV-19/South Africa/KRISP-K002307/2020|EPI ISL 515683|B.1.1.206|South Africa|2020-07-23	Africa|hCoV-19/South Africa/LR00021/2020|EPI ISL 515150|C.1|South Africa|2020-07-02	0.0005621240	Africa
Africa|hCoV-19/South Africa/KRISP-K002308/2020|EPI ISL 515684|B.1.1.206|South Africa|2020-07-22	Africa|hCoV-19/South Africa/LR00021/2020|EPI ISL 515150|C.1|South Africa|2020-07-02	0.0004918602	Africa
Africa|hCoV-19/South Africa/KRISP-K002309/2020|EPI ISL 515685|B.1.1|South Africa|2020-07-23	Africa|hCoV-19/South Africa/LR00021/2020|EPI ISL 515150|C.1|South Africa|2020-07-02	0.0004575262	Africa
Africa|hCoV-19/South Africa/KRISP-K002310/2020|EPI ISL 515686|B.1.1.206|South Africa|2020-07-23	Africa|hCoV-19/South Africa/LR00021/2020|EPI ISL 515150|C.1|South Africa|2020-07-02	0.0006340041	Africa
Africa|hCoV-19/South Africa/KRISP-K002311/2020|EPI ISL 515687|C.9|South Africa|2020-07-22	Africa|hCoV-19/South Africa/LR00021/2020|EPI ISL 515150|C.1|South Africa|2020-07-02	0.0004215938	Africa
Africa|hCoV-19/South Africa/KRISP-K002312/2020|EPI ISL 515688|B.1.1.206|South Africa|2020-07-22	Africa|hCoV-19/South Africa/LR00021/2020|EPI ISL 515150|C.1|South Africa|2020-07-02	0.0005269932	Africa
Africa|hCoV-19/South Africa/KRISP-K002313/2020|EPI ISL 515689|B.1.140|South Africa|2020-07-22	Africa|hCoV-19/South Africa/LR00021/2020|EPI ISL 515150|C.1|South Africa|2020-07-02	0.0007731807	Africa
Africa|hCoV-19/South Africa/KRISP-K002314/2020|EPI ISL 515690|B.1.5|South Africa|2020-07-22	Africa|hCoV-19/South Africa/LR00021/2020|EPI ISL 515150|C.1|South Africa|2020-07-02	0.0006366069	Africa
