## Supplementary material for "Epidemiology and genetic diversity of SARS-CoV-2 lineages circulating in Africa": Pairwise distance: ContinentsPairwiseDistance.csv (part 455 of 1021)

Species 1	Species 2	Dist	Continent
Africa|hCoV-19/South Africa/KRISP-K002315/2020|EPI ISL 515691|B.1.5|South Africa|2020-07-22	Africa|hCoV-19/South Africa/LR00021/2020|EPI ISL 515150|C.1|South Africa|2020-07-02	0.0007028796	Africa
Africa|hCoV-19/South Africa/KRISP-K002316/2020|EPI ISL 515692|B.1.1.206|South Africa|2020-07-22	Africa|hCoV-19/South Africa/LR00021/2020|EPI ISL 515150|C.1|South Africa|2020-07-02	0.0005277881	Africa
Africa|hCoV-19/South Africa/KRISP-K002318/2020|EPI ISL 515694|B.1.1.206|South Africa|2020-07-22	Africa|hCoV-19/South Africa/LR00021/2020|EPI ISL 515150|C.1|South Africa|2020-07-02	0.0005973087	Africa
Africa|hCoV-19/South Africa/KRISP-K002319/2020|EPI ISL 515695|H.1|South Africa|2020-07-22	Africa|hCoV-19/South Africa/LR00021/2020|EPI ISL 515150|C.1|South Africa|2020-07-02	0.0004658315	Africa
Africa|hCoV-19/South Africa/KRISP-K002320/2020|EPI ISL 515696|B.1.5|South Africa|2020-07-22	Africa|hCoV-19/South Africa/LR00021/2020|EPI ISL 515150|C.1|South Africa|2020-07-02	0.0006325359	Africa
Africa|hCoV-19/South Africa/KRISP-K002321/2020|EPI ISL 515697|B.1.1.273|South Africa|2020-07-22	Africa|hCoV-19/South Africa/LR00021/2020|EPI ISL 515150|C.1|South Africa|2020-07-02	0.0006324605	Africa
Africa|hCoV-19/South Africa/KRISP-K002322/2020|EPI ISL 515698|B.1.5|South Africa|2020-07-22	Africa|hCoV-19/South Africa/LR00021/2020|EPI ISL 515150|C.1|South Africa|2020-07-02	0.0004567289	Africa
Africa|hCoV-19/South Africa/KRISP-K002323/2020|EPI ISL 515699|B.1.1.206|South Africa|2020-07-23	Africa|hCoV-19/South Africa/LR00021/2020|EPI ISL 515150|C.1|South Africa|2020-07-02	0.0004918500	Africa
Africa|hCoV-19/South Africa/KRISP-K002325/2020|EPI ISL 515701|B.1.1.206|South Africa|2020-07-22	Africa|hCoV-19/South Africa/LR00021/2020|EPI ISL 515150|C.1|South Africa|2020-07-02	0.0007029063	Africa
Africa|hCoV-19/South Africa/KRISP-K002326/2020|EPI ISL 515702|B.1.1.206|South Africa|2020-07-22	Africa|hCoV-19/South Africa/LR00021/2020|EPI ISL 515150|C.1|South Africa|2020-07-02	0.0007380825	Africa
Africa|hCoV-19/South Africa/KRISP-K002327/2020|EPI ISL 515703|B.1.1.206|South Africa|2020-07-14	Africa|hCoV-19/South Africa/LR00021/2020|EPI ISL 515150|C.1|South Africa|2020-07-02	0.0005270042	Africa
Africa|hCoV-19/South Africa/KRISP-K002329/2020|EPI ISL 515705|B.1.1.10|South Africa|2020-07-22	Africa|hCoV-19/South Africa/LR00021/2020|EPI ISL 515150|C.1|South Africa|2020-07-02	0.0004215663	Africa
Africa|hCoV-19/South Africa/KRISP-K002331/2020|EPI ISL 515706|H.1|South Africa|2020-07-22	Africa|hCoV-19/South Africa/LR00021/2020|EPI ISL 515150|C.1|South Africa|2020-07-02	0.0004567177	Africa
Africa|hCoV-19/South Africa/KRISP-K002332/2020|EPI ISL 515707|B.1.1.206|South Africa|2020-07-23	Africa|hCoV-19/South Africa/LR00021/2020|EPI ISL 515150|C.1|South Africa|2020-07-02	0.0005269912	Africa
Africa|hCoV-19/South Africa/KRISP-K002333/2020|EPI ISL 515708|B.1.1.206|South Africa|2020-07-22	Africa|hCoV-19/South Africa/LR00021/2020|EPI ISL 515150|C.1|South Africa|2020-07-02	0.0006677304	Africa
Africa|hCoV-19/South Africa/KRISP-K002335/2020|EPI ISL 515709|B.1.1|South Africa|2020-07-23	Africa|hCoV-19/South Africa/LR00021/2020|EPI ISL 515150|C.1|South Africa|2020-07-02	0.0003864277	Africa
Africa|hCoV-19/South Africa/KRISP-K002336/2020|EPI ISL 515710|C.1|South Africa|2020-07-23	Africa|hCoV-19/South Africa/LR00021/2020|EPI ISL 515150|C.1|South Africa|2020-07-02	0.0002810075	Africa
Africa|hCoV-19/South Africa/KRISP-K002337/2020|EPI ISL 515711|B.1.1.99|South Africa|2020-07-22	Africa|hCoV-19/South Africa/LR00021/2020|EPI ISL 515150|C.1|South Africa|2020-07-02	0.0004215575	Africa
Africa|hCoV-19/South Africa/KRISP-K002341/2020|EPI ISL 515714|B.1|South Africa|2020-07-22	Africa|hCoV-19/South Africa/LR00021/2020|EPI ISL 515150|C.1|South Africa|2020-07-02	0.0005270172	Africa
Africa|hCoV-19/South Africa/KRISP-K002343/2020|EPI ISL 515716|B.1.1.206|South Africa|2020-07-23	Africa|hCoV-19/South Africa/LR00021/2020|EPI ISL 515150|C.1|South Africa|2020-07-02	0.0005621497	Africa
Africa|hCoV-19/South Africa/KRISP-K002345/2020|EPI ISL 515717|B.1.1.206|South Africa|2020-07-21	Africa|hCoV-19/South Africa/LR00021/2020|EPI ISL 515150|C.1|South Africa|2020-07-02	0.0007555978	Africa
Africa|hCoV-19/South Africa/KRISP-K002346/2020|EPI ISL 515718|B.1.1.273|South Africa|2020-07-23	Africa|hCoV-19/South Africa/LR00021/2020|EPI ISL 515150|C.1|South Africa|2020-07-02	0.0005999611	Africa
Africa|hCoV-19/South Africa/KRISP-K002347/2020|EPI ISL 515719|B.1.1.206|South Africa|2020-07-23	Africa|hCoV-19/South Africa/LR00021/2020|EPI ISL 515150|C.1|South Africa|2020-07-02	0.0005621631	Africa
Africa|hCoV-19/South Africa/KRISP-K002348/2020|EPI ISL 515720|B.1.1|South Africa|2020-07-22	Africa|hCoV-19/South Africa/LR00021/2020|EPI ISL 515150|C.1|South Africa|2020-07-02	0.0005621497	Africa
Africa|hCoV-19/South Africa/KRISP-K002349/2020|EPI ISL 515721|B.1.1.206|South Africa|2020-07-10	Africa|hCoV-19/South Africa/LR00021/2020|EPI ISL 515150|C.1|South Africa|2020-07-02	0.0005621892	Africa
Africa|hCoV-19/South Africa/KRISP-K002350/2020|EPI ISL 515722|B.1.1.34|South Africa|2020-07-21	Africa|hCoV-19/South Africa/LR00021/2020|EPI ISL 515150|C.1|South Africa|2020-07-02	0.0006325028	Africa
Africa|hCoV-19/South Africa/KRISP-K002352/2020|EPI ISL 515724|C.9|South Africa|2020-07-21	Africa|hCoV-19/South Africa/LR00021/2020|EPI ISL 515150|C.1|South Africa|2020-07-02	0.0004215852	Africa
Africa|hCoV-19/South Africa/KRISP-K002353/2020|EPI ISL 515725|C.1|South Africa|2020-07-22	Africa|hCoV-19/South Africa/LR00021/2020|EPI ISL 515150|C.1|South Africa|2020-07-02	0.0002811923	Africa
Africa|hCoV-19/South Africa/KRISP-K002354/2020|EPI ISL 515726|B.1.1.206|South Africa|2020-07-21	Africa|hCoV-19/South Africa/LR00021/2020|EPI ISL 515150|C.1|South Africa|2020-07-02	0.0004670149	Africa
Africa|hCoV-19/South Africa/KRISP-K002357/2020|EPI ISL 515728|B.1.1.273|South Africa|2020-07-21	Africa|hCoV-19/South Africa/LR00021/2020|EPI ISL 515150|C.1|South Africa|2020-07-02	0.0006324321	Africa
Africa|hCoV-19/South Africa/KRISP-K002358/2020|EPI ISL 515729|B.1.1.206|South Africa|2020-07-21	Africa|hCoV-19/South Africa/LR00021/2020|EPI ISL 515150|C.1|South Africa|2020-07-02	0.0005621102	Africa
Africa|hCoV-19/South Africa/KRISP-K002359/2020|EPI ISL 515730|B.1.1.206|South Africa|2020-07-22	Africa|hCoV-19/South Africa/LR00021/2020|EPI ISL 515150|C.1|South Africa|2020-07-02	0.0005973237	Africa
Africa|hCoV-19/South Africa/KRISP-K002363/2020|EPI ISL 515731|B.1.1|South Africa|2020-07-21	Africa|hCoV-19/South Africa/LR00021/2020|EPI ISL 515150|C.1|South Africa|2020-07-02	0.0002810076	Africa
Africa|hCoV-19/South Africa/KRISP-K002364/2020|EPI ISL 515732|B.1.1.206|South Africa|2020-07-14	Africa|hCoV-19/South Africa/LR00021/2020|EPI ISL 515150|C.1|South Africa|2020-07-02	0.0005621240	Africa
Africa|hCoV-19/South Africa/KRISP-K002365/2020|EPI ISL 515733|B.1.1.273|South Africa|2020-07-22	Africa|hCoV-19/South Africa/LR00021/2020|EPI ISL 515150|C.1|South Africa|2020-07-02	0.0006324605	Africa
Africa|hCoV-19/South Africa/KRISP-K002366/2020|EPI ISL 515734|B.1.1.206|South Africa|2020-07-21	Africa|hCoV-19/South Africa/LR00021/2020|EPI ISL 515150|C.1|South Africa|2020-07-02	0.0004918481	Africa
Africa|hCoV-19/South Africa/KRISP-K002367/2020|EPI ISL 515735|C.1|South Africa|2020-07-22	Africa|hCoV-19/South Africa/LR00021/2020|EPI ISL 515150|C.1|South Africa|2020-07-02	0.0002831183	Africa
Africa|hCoV-19/South Africa/KRISP-K002368/2020|EPI ISL 515736|B.1.1.206|South Africa|2020-07-22	Africa|hCoV-19/South Africa/LR00021/2020|EPI ISL 515150|C.1|South Africa|2020-07-02	0.0004566969	Africa
Africa|hCoV-19/South Africa/KRISP-K002369/2020|EPI ISL 515737|C.1|South Africa|2020-07-22	Africa|hCoV-19/South Africa/LR00021/2020|EPI ISL 515150|C.1|South Africa|2020-07-02	0.0002107512	Africa
Africa|hCoV-19/South Africa/KRISP-K002370/2020|EPI ISL 515738|B.1.1.62|South Africa|2020-07-22	Africa|hCoV-19/South Africa/LR00021/2020|EPI ISL 515150|C.1|South Africa|2020-07-02	0.0005661066	Africa
Africa|hCoV-19/South Africa/KRISP-K002371/2020|EPI ISL 515739|C.1|South Africa|2020-07-22	Africa|hCoV-19/South Africa/LR00021/2020|EPI ISL 515150|C.1|South Africa|2020-07-02	0.0002458763	Africa
Africa|hCoV-19/South Africa/KRISP-K002372/2020|EPI ISL 515740|H.1|South Africa|2020-07-20	Africa|hCoV-19/South Africa/LR00021/2020|EPI ISL 515150|C.1|South Africa|2020-07-02	0.0004918722	Africa
Africa|hCoV-19/South Africa/KRISP-K002375/2020|EPI ISL 515741|B.1.1|South Africa|2020-07-21	Africa|hCoV-19/South Africa/LR00021/2020|EPI ISL 515150|C.1|South Africa|2020-07-02	0.0003519294	Africa
Africa|hCoV-19/South Africa/KRISP-K002376/2020|EPI ISL 515742|B.1.1|South Africa|2020-07-22	Africa|hCoV-19/South Africa/LR00021/2020|EPI ISL 515150|C.1|South Africa|2020-07-02	0.0003901328	Africa
Africa|hCoV-19/South Africa/KRISP-K002377/2020|EPI ISL 515743|B.1.1.206|South Africa|2020-07-22	Africa|hCoV-19/South Africa/LR00021/2020|EPI ISL 515150|C.1|South Africa|2020-07-02	0.0006324870	Africa
Africa|hCoV-19/South Africa/KRISP-K002378/2020|EPI ISL 515744|B.1|South Africa|2020-07-20	Africa|hCoV-19/South Africa/LR00021/2020|EPI ISL 515150|C.1|South Africa|2020-07-02	0.0006677051	Africa
Africa|hCoV-19/South Africa/KRISP-K002379/2020|EPI ISL 515745|C.1|South Africa|2020-07-22	Africa|hCoV-19/South Africa/LR00021/2020|EPI ISL 515150|C.1|South Africa|2020-07-02	0.0001411263	Africa
Africa|hCoV-19/South Africa/KRISP-K002380/2020|EPI ISL 515746|B.1.1|South Africa|2020-07-22	Africa|hCoV-19/South Africa/LR00021/2020|EPI ISL 515150|C.1|South Africa|2020-07-02	0.0003897087	Africa
Africa|hCoV-19/South Africa/KRISP-K002381/2020|EPI ISL 515747|B.1.1|South Africa|2020-07-17	Africa|hCoV-19/South Africa/LR00021/2020|EPI ISL 515150|C.1|South Africa|2020-07-02	0.0005281971	Africa
Africa|hCoV-19/South Africa/KRISP-K002382/2020|EPI ISL 515748|B.1.1.206|South Africa|2020-07-22	Africa|hCoV-19/South Africa/LR00021/2020|EPI ISL 515150|C.1|South Africa|2020-07-02	0.0005621495	Africa
Africa|hCoV-19/South Africa/KRISP-K002383/2020|EPI ISL 515749|B.1.1.206|South Africa|2020-07-20	Africa|hCoV-19/South Africa/LR00021/2020|EPI ISL 515150|C.1|South Africa|2020-07-02	0.0005270042	Africa
Africa|hCoV-19/South Africa/KRISP-K002384/2020|EPI ISL 515750|B.1.1.273|South Africa|2020-07-22	Africa|hCoV-19/South Africa/LR00021/2020|EPI ISL 515150|C.1|South Africa|2020-07-02	0.0004960067	Africa
Africa|hCoV-19/South Africa/KRISP-K002385/2020|EPI ISL 515751|B.1.1.206|South Africa|2020-07-22	Africa|hCoV-19/South Africa/LR00021/2020|EPI ISL 515150|C.1|South Africa|2020-07-02	0.0004566855	Africa
Africa|hCoV-19/South Africa/KRISP-K002386/2020|EPI ISL 515752|B.1.1.206|South Africa|2020-07-21	Africa|hCoV-19/South Africa/LR00021/2020|EPI ISL 515150|C.1|South Africa|2020-07-02	0.0005621102	Africa
Africa|hCoV-19/South Africa/KRISP-K002387/2020|EPI ISL 515753|B.1.1.64|South Africa|2020-07-22	Africa|hCoV-19/South Africa/LR00021/2020|EPI ISL 515150|C.1|South Africa|2020-07-02	0.0004566857	Africa
Africa|hCoV-19/South Africa/KRISP-K002388/2020|EPI ISL 515754|B.1.1.206|South Africa|2020-07-22	Africa|hCoV-19/South Africa/LR00021/2020|EPI ISL 515150|C.1|South Africa|2020-07-02	0.0005621357	Africa
Africa|hCoV-19/South Africa/KRISP-K002390/2020|EPI ISL 515755|B.1|South Africa|2020-07-25	Africa|hCoV-19/South Africa/LR00021/2020|EPI ISL 515150|C.1|South Africa|2020-07-02	0.0004976228	Africa
Africa|hCoV-19/South Africa/KRISP-K002391/2020|EPI ISL 515756|B.1.1.57|South Africa|2020-07-21	Africa|hCoV-19/South Africa/LR00021/2020|EPI ISL 515150|C.1|South Africa|2020-07-02	0.0005315545	Africa
Africa|hCoV-19/South Africa/KRISP-K002392/2020|EPI ISL 515757|B.1.1|South Africa|2020-07-27	Africa|hCoV-19/South Africa/LR00021/2020|EPI ISL 515150|C.1|South Africa|2020-07-02	0.0005270044	Africa
Africa|hCoV-19/South Africa/KRISP-K002393/2020|EPI ISL 515758|B.1.1|South Africa|2020-07-28	Africa|hCoV-19/South Africa/LR00021/2020|EPI ISL 515150|C.1|South Africa|2020-07-02	0.0003512744	Africa
Africa|hCoV-19/South Africa/KRISP-K002394/2020|EPI ISL 515759|C.1|South Africa|2020-07-28	Africa|hCoV-19/South Africa/LR00021/2020|EPI ISL 515150|C.1|South Africa|2020-07-02	0.0003525892	Africa
Africa|hCoV-19/South Africa/KRISP-K002395/2020|EPI ISL 515760|B.1.1.273|South Africa|2020-07-28	Africa|hCoV-19/South Africa/LR00021/2020|EPI ISL 515150|C.1|South Africa|2020-07-02	0.0007379174	Africa
Africa|hCoV-19/South Africa/KRISP-K002396/2020|EPI ISL 515761|H.1|South Africa|2020-07-30	Africa|hCoV-19/South Africa/LR00021/2020|EPI ISL 515150|C.1|South Africa|2020-07-02	0.0003660285	Africa
Africa|hCoV-19/South Africa/KRISP-K002398/2020|EPI ISL 515762|B.1.1.117|South Africa|2020-07-27	Africa|hCoV-19/South Africa/LR00021/2020|EPI ISL 515150|C.1|South Africa|2020-07-02	0.0004918481	Africa
Africa|hCoV-19/South Africa/KRISP-K002399/2020|EPI ISL 515763|B.1.1.62|South Africa|2020-07-30	Africa|hCoV-19/South Africa/LR00021/2020|EPI ISL 515150|C.1|South Africa|2020-07-02	0.0005270280	Africa
Africa|hCoV-19/South Africa/KRISP-K002400/2020|EPI ISL 515764|B.1.1.206|South Africa|2020-07-30	Africa|hCoV-19/South Africa/LR00021/2020|EPI ISL 515150|C.1|South Africa|2020-07-02	0.0005621102	Africa
Africa|hCoV-19/South Africa/KRISP-K002403/2020|EPI ISL 515767|B.1.1.117|South Africa|2020-07-24	Africa|hCoV-19/South Africa/LR00021/2020|EPI ISL 515150|C.1|South Africa|2020-07-02	0.0004918480	Africa
Africa|hCoV-19/South Africa/KRISP-K002404/2020|EPI ISL 515768|C.1|South Africa|2020-07-27	Africa|hCoV-19/South Africa/LR00021/2020|EPI ISL 515150|C.1|South Africa|2020-07-02	0.0003541997	Africa
Africa|hCoV-19/South Africa/KRISP-K002405/2020|EPI ISL 515769|B.1.1.273|South Africa|2020-07-27	Africa|hCoV-19/South Africa/LR00021/2020|EPI ISL 515150|C.1|South Africa|2020-07-02	0.0004918600	Africa
Africa|hCoV-19/South Africa/KRISP-K002406/2020|EPI ISL 515770|B.1.1.57|South Africa|2020-07-29	Africa|hCoV-19/South Africa/LR00021/2020|EPI ISL 515150|C.1|South Africa|2020-07-02	0.0004606450	Africa
Africa|hCoV-19/South Africa/KRISP-K002407/2020|EPI ISL 515771|B.1.1.273|South Africa|2020-07-30	Africa|hCoV-19/South Africa/LR00021/2020|EPI ISL 515150|C.1|South Africa|2020-07-02	0.0005973514	Africa
Africa|hCoV-19/South Africa/KRISP-K002408/2020|EPI ISL 515772|B.1.5|South Africa|2020-07-28	Africa|hCoV-19/South Africa/LR00021/2020|EPI ISL 515150|C.1|South Africa|2020-07-02	0.0005000167	Africa
Africa|hCoV-19/South Africa/KRISP-K002411/2020|EPI ISL 515773|C.9|South Africa|2020-07-29	Africa|hCoV-19/South Africa/LR00021/2020|EPI ISL 515150|C.1|South Africa|2020-07-02	0.0004215557	Africa
Africa|hCoV-19/South Africa/KRISP-K002412/2020|EPI ISL 515774|B.1.1|South Africa|2020-07-28	Africa|hCoV-19/South Africa/LR00021/2020|EPI ISL 515150|C.1|South Africa|2020-07-02	0.0004576132	Africa
Africa|hCoV-19/South Africa/KRISP-K002413/2020|EPI ISL 515775|B.1.1.206|South Africa|2020-07-24	Africa|hCoV-19/South Africa/LR00021/2020|EPI ISL 515150|C.1|South Africa|2020-07-02	0.0006676394	Africa
Africa|hCoV-19/South Africa/KRISP-K002414/2020|EPI ISL 515776|B.1.1.206|South Africa|2020-07-24	Africa|hCoV-19/South Africa/LR00021/2020|EPI ISL 515150|C.1|South Africa|2020-07-02	0.0004566857	Africa
Africa|hCoV-19/South Africa/KRISP-K002415/2020|EPI ISL 515777|B.1.1.206|South Africa|2020-07-29	Africa|hCoV-19/South Africa/LR00021/2020|EPI ISL 515150|C.1|South Africa|2020-07-02	0.0005621496	Africa
Africa|hCoV-19/South Africa/KRISP-K002416/2020|EPI ISL 515778|B.1.1.206|South Africa|2020-07-30	Africa|hCoV-19/South Africa/LR00021/2020|EPI ISL 515150|C.1|South Africa|2020-07-02	0.0006324738	Africa
Africa|hCoV-19/South Africa/KRISP-K002417/2020|EPI ISL 515779|B.1.1.206|South Africa|2020-07-30	Africa|hCoV-19/South Africa/LR00021/2020|EPI ISL 515150|C.1|South Africa|2020-07-02	0.0003991922	Africa
Africa|hCoV-19/South Africa/KRISP-K002418/2020|EPI ISL 515780|B.1.1.206|South Africa|2020-07-30	Africa|hCoV-19/South Africa/LR00021/2020|EPI ISL 515150|C.1|South Africa|2020-07-02	0.0004566856	Africa
Africa|hCoV-19/South Africa/KRISP-K002419/2020|EPI ISL 515781|B.1.1.206|South Africa|2020-07-30	Africa|hCoV-19/South Africa/LR00021/2020|EPI ISL 515150|C.1|South Africa|2020-07-02	0.0004566857	Africa
Africa|hCoV-19/South Africa/KRISP-K002420/2020|EPI ISL 515782|B.1.1.206|South Africa|2020-07-30	Africa|hCoV-19/South Africa/LR00021/2020|EPI ISL 515150|C.1|South Africa|2020-07-02	0.0004918481	Africa
Africa|hCoV-19/South Africa/KRISP-K002421/2020|EPI ISL 515783|B.1.1.206|South Africa|2020-07-30	Africa|hCoV-19/South Africa/LR00021/2020|EPI ISL 515150|C.1|South Africa|2020-07-02	0.0004242589	Africa
Africa|hCoV-19/South Africa/KRISP-K002423/2020|EPI ISL 515784|B.1.1.117|South Africa|2020-07-30	Africa|hCoV-19/South Africa/LR00021/2020|EPI ISL 515150|C.1|South Africa|2020-07-02	0.0004925052	Africa
Africa|hCoV-19/South Africa/KRISP-K002424/2020|EPI ISL 515785|B.1.1.57|South Africa|2020-07-30	Africa|hCoV-19/South Africa/LR00021/2020|EPI ISL 515150|C.1|South Africa|2020-07-02	0.0005005159	Africa
Africa|hCoV-19/South Africa/KRISP-K002425/2020|EPI ISL 515786|B.1.1.57|South Africa|2020-07-29	Africa|hCoV-19/South Africa/LR00021/2020|EPI ISL 515150|C.1|South Africa|2020-07-02	0.0006379587	Africa
Africa|hCoV-19/South Africa/KRISP-K002426/2020|EPI ISL 515787|C.1|South Africa|2020-07-29	Africa|hCoV-19/South Africa/LR00021/2020|EPI ISL 515150|C.1|South Africa|2020-07-02	0.0002462309	Africa
Africa|hCoV-19/South Africa/KRISP-K002427/2020|EPI ISL 515788|B.1.1|South Africa|2020-07-30	Africa|hCoV-19/South Africa/LR00021/2020|EPI ISL 515150|C.1|South Africa|2020-07-02	0.0005678540	Africa
Africa|hCoV-19/South Africa/KRISP-K002428/2020|EPI ISL 515789|B.1.1.273|South Africa|2020-07-30	Africa|hCoV-19/South Africa/LR00021/2020|EPI ISL 515150|C.1|South Africa|2020-07-02	0.0005972837	Africa
Africa|hCoV-19/South Africa/KRISP-K002429/2020|EPI ISL 515790|B.1.1.206|South Africa|2020-07-30	Africa|hCoV-19/South Africa/LR00021/2020|EPI ISL 515150|C.1|South Africa|2020-07-02	0.0005621379	Africa
Africa|hCoV-19/South Africa/KRISP-K002430/2020|EPI ISL 515791|B.1.1.206|South Africa|2020-07-30	Africa|hCoV-19/South Africa/LR00021/2020|EPI ISL 515150|C.1|South Africa|2020-07-02	0.0005973113	Africa
Africa|hCoV-19/South Africa/KRISP-K002431/2020|EPI ISL 515792|C.1|South Africa|2020-07-29	Africa|hCoV-19/South Africa/LR00021/2020|EPI ISL 515150|C.1|South Africa|2020-07-02	0.0003880216	Africa
Africa|hCoV-19/South Africa/KRISP-K002433/2020|EPI ISL 515793|B.1.1.206|South Africa|2020-07-30	Africa|hCoV-19/South Africa/LR00021/2020|EPI ISL 515150|C.1|South Africa|2020-07-02	0.0004252503	Africa
Africa|hCoV-19/South Africa/KRISP-K002437/2020|EPI ISL 515794|B.1.1.62|South Africa|2020-07-30	Africa|hCoV-19/South Africa/LR00021/2020|EPI ISL 515150|C.1|South Africa|2020-07-02	0.0004567377	Africa
Africa|hCoV-19/South Africa/KRISP-K002439/2020|EPI ISL 515795|B.1.1.206|South Africa|2020-07-30	Africa|hCoV-19/South Africa/LR00021/2020|EPI ISL 515150|C.1|South Africa|2020-07-02	0.0004978989	Africa
Africa|hCoV-19/South Africa/KRISP-K002440/2020|EPI ISL 515796|B.1.1.40|South Africa|2020-07-29	Africa|hCoV-19/South Africa/LR00021/2020|EPI ISL 515150|C.1|South Africa|2020-07-02	0.0005301940	Africa
Africa|hCoV-19/South Africa/KRISP-K002441/2020|EPI ISL 515797|C.1|South Africa|2020-07-30	Africa|hCoV-19/South Africa/LR00021/2020|EPI ISL 515150|C.1|South Africa|2020-07-02	0.0002107509	Africa
Africa|hCoV-19/South Africa/KRISP-K002442/2020|EPI ISL 515798|B.1.1.99|South Africa|2020-07-30	Africa|hCoV-19/South Africa/LR00021/2020|EPI ISL 515150|C.1|South Africa|2020-07-02	0.0004628413	Africa
Africa|hCoV-19/South Africa/KRISP-K002443/2020|EPI ISL 515799|C.1|South Africa|2020-07-29	Africa|hCoV-19/South Africa/LR00021/2020|EPI ISL 515150|C.1|South Africa|2020-07-02	0.0002818304	Africa
Africa|hCoV-19/South Africa/KRISP-K002444/2020|EPI ISL 518034|B.1.1.57|South Africa|2020-07-07	Africa|hCoV-19/South Africa/LR00021/2020|EPI ISL 515150|C.1|South Africa|2020-07-02	0.0004567063	Africa
Africa|hCoV-19/South Africa/KRISP-K002445/2020|EPI ISL 518035|H.1|South Africa|2020-07-07	Africa|hCoV-19/South Africa/LR00021/2020|EPI ISL 515150|C.1|South Africa|2020-07-02	0.0005622146	Africa
Africa|hCoV-19/South Africa/KRISP-K002448/2020|EPI ISL 518037|B.1.1|South Africa|2020-07-17	Africa|hCoV-19/South Africa/LR00021/2020|EPI ISL 515150|C.1|South Africa|2020-07-02	0.0003864100	Africa
Africa|hCoV-19/South Africa/KRISP-K002449/2020|EPI ISL 518038|B.1.1.57|South Africa|2020-07-17	Africa|hCoV-19/South Africa/LR00021/2020|EPI ISL 515150|C.1|South Africa|2020-07-02	0.0004252408	Africa
Africa|hCoV-19/South Africa/KRISP-K002451/2020|EPI ISL 518039|B.1.1|South Africa|2020-07-18	Africa|hCoV-19/South Africa/LR00021/2020|EPI ISL 515150|C.1|South Africa|2020-07-02	0.0003864102	Africa
Africa|hCoV-19/South Africa/KRISP-K002454/2020|EPI ISL 518040|H.1|South Africa|2020-07-13	Africa|hCoV-19/South Africa/LR00021/2020|EPI ISL 515150|C.1|South Africa|2020-07-02	0.0004918723	Africa
Africa|hCoV-19/South Africa/KRISP-K002455/2020|EPI ISL 518041|B.1.1.273|South Africa|2020-07-13	Africa|hCoV-19/South Africa/LR00021/2020|EPI ISL 515150|C.1|South Africa|2020-07-02	0.0005269802	Africa
Africa|hCoV-19/South Africa/KRISP-K002456/2020|EPI ISL 518042|B.1.1.273|South Africa|2020-07-09	Africa|hCoV-19/South Africa/LR00021/2020|EPI ISL 515150|C.1|South Africa|2020-07-02	0.0005628102	Africa
Africa|hCoV-19/South Africa/KRISP-K002457/2020|EPI ISL 518043|B.1.1.273|South Africa|2020-07-07	Africa|hCoV-19/South Africa/LR00021/2020|EPI ISL 515150|C.1|South Africa|2020-07-02	0.0005621380	Africa
Africa|hCoV-19/South Africa/KRISP-K002460/2020|EPI ISL 518044|H.1|South Africa|2020-07-06	Africa|hCoV-19/South Africa/LR00021/2020|EPI ISL 515150|C.1|South Africa|2020-07-02	0.0004918723	Africa
Africa|hCoV-19/South Africa/KRISP-K002461/2020|EPI ISL 518045|B.1.106|South Africa|2020-07-06	Africa|hCoV-19/South Africa/LR00021/2020|EPI ISL 515150|C.1|South Africa|2020-07-02	0.0005973259	Africa
Africa|hCoV-19/South Africa/KRISP-K002464/2020|EPI ISL 518047|B.1.1.273|South Africa|2020-07-14	Africa|hCoV-19/South Africa/LR00021/2020|EPI ISL 515150|C.1|South Africa|2020-07-02	0.0005621752	Africa
Africa|hCoV-19/South Africa/KRISP-K002465/2020|EPI ISL 518048|B.1.1.273|South Africa|2020-06-25	Africa|hCoV-19/South Africa/LR00021/2020|EPI ISL 515150|C.1|South Africa|2020-07-02	0.0004918601	Africa
Africa|hCoV-19/South Africa/KRISP-K002466/2020|EPI ISL 518049|B.1.1.62|South Africa|2020-06-23	Africa|hCoV-19/South Africa/LR00021/2020|EPI ISL 515150|C.1|South Africa|2020-07-02	0.0004215854	Africa
Africa|hCoV-19/South Africa/KRISP-K002467/2020|EPI ISL 518050|B.1.5|South Africa|2020-07-01	Africa|hCoV-19/South Africa/LR00021/2020|EPI ISL 515150|C.1|South Africa|2020-07-02	0.0005270301	Africa
Africa|hCoV-19/South Africa/KRISP-K002472/2020|EPI ISL 518051|B.1.5|South Africa|2020-07-14	Africa|hCoV-19/South Africa/LR00021/2020|EPI ISL 515150|C.1|South Africa|2020-07-02	0.0006676887	Africa
Africa|hCoV-19/South Africa/KRISP-K002474/2020|EPI ISL 518052|B.1.1.273|South Africa|2020-06-29	Africa|hCoV-19/South Africa/LR00021/2020|EPI ISL 515150|C.1|South Africa|2020-07-02	0.0004918601	Africa
Africa|hCoV-19/South Africa/KRISP-K002479/2020|EPI ISL 535390|C.1|South Africa|2020-08-07	Africa|hCoV-19/South Africa/LR00021/2020|EPI ISL 515150|C.1|South Africa|2020-07-02	0.0002458815	Africa
Africa|hCoV-19/South Africa/KRISP-K002483/2020|EPI ISL 535391|H.1|South Africa|2020-08-07	Africa|hCoV-19/South Africa/LR00021/2020|EPI ISL 515150|C.1|South Africa|2020-07-02	0.0005376949	Africa
Africa|hCoV-19/South Africa/KRISP-K002484/2020|EPI ISL 535392|B.1|South Africa|2020-08-07	Africa|hCoV-19/South Africa/LR00021/2020|EPI ISL 515150|C.1|South Africa|2020-07-02	0.0007732681	Africa
Africa|hCoV-19/South Africa/KRISP-K002486/2020|EPI ISL 535393|H.1|South Africa|2020-08-07	Africa|hCoV-19/South Africa/LR00021/2020|EPI ISL 515150|C.1|South Africa|2020-07-02	0.0005621890	Africa
Africa|hCoV-19/South Africa/KRISP-K002490/2020|EPI ISL 535394|B.1.1.10|South Africa|2020-08-07	Africa|hCoV-19/South Africa/LR00021/2020|EPI ISL 515150|C.1|South Africa|2020-07-02	0.0003864196	Africa
Africa|hCoV-19/South Africa/KRISP-K002491/2020|EPI ISL 535395|B.1.1|South Africa|2020-08-07	Africa|hCoV-19/South Africa/LR00021/2020|EPI ISL 515150|C.1|South Africa|2020-07-02	0.0006325024	Africa
Africa|hCoV-19/South Africa/KRISP-K002495/2020|EPI ISL 535396|B.1.1.273|South Africa|2020-08-06	Africa|hCoV-19/South Africa/LR00021/2020|EPI ISL 515150|C.1|South Africa|2020-07-02	0.0007028422	Africa
Africa|hCoV-19/South Africa/KRISP-K002498/2020|EPI ISL 535397|B.1.1.206|South Africa|2020-08-05	Africa|hCoV-19/South Africa/LR00021/2020|EPI ISL 515150|C.1|South Africa|2020-07-02	0.0004918481	Africa
Africa|hCoV-19/South Africa/KRISP-K002501/2020|EPI ISL 535398|B.1.1.273|South Africa|2020-08-07	Africa|hCoV-19/South Africa/LR00021/2020|EPI ISL 515150|C.1|South Africa|2020-07-02	0.0004918499	Africa
Africa|hCoV-19/South Africa/KRISP-K002502/2020|EPI ISL 535399|B.1.1.206|South Africa|2020-08-05	Africa|hCoV-19/South Africa/LR00021/2020|EPI ISL 515150|C.1|South Africa|2020-07-02	0.0005270041	Africa
Africa|hCoV-19/South Africa/KRISP-K002504/2020|EPI ISL 535400|B.1.1.40|South Africa|2020-08-06	Africa|hCoV-19/South Africa/LR00021/2020|EPI ISL 515150|C.1|South Africa|2020-07-02	0.0004918377	Africa
Africa|hCoV-19/South Africa/KRISP-K002516/2020|EPI ISL 535402|C.1|South Africa|2020-08-07	Africa|hCoV-19/South Africa/LR00021/2020|EPI ISL 515150|C.1|South Africa|2020-07-02	0.0002841398	Africa
Africa|hCoV-19/South Africa/KRISP-K002520/2020|EPI ISL 535403|B.1.1.206|South Africa|2020-08-07	Africa|hCoV-19/South Africa/LR00021/2020|EPI ISL 515150|C.1|South Africa|2020-07-02	0.0005621755	Africa
Africa|hCoV-19/South Africa/KRISP-K002526/2020|EPI ISL 535404|B.1.1|South Africa|2020-08-07	Africa|hCoV-19/South Africa/LR00021/2020|EPI ISL 515150|C.1|South Africa|2020-07-02	0.0006324581	Africa
Africa|hCoV-19/South Africa/KRISP-K002532/2020|EPI ISL 535405|B.1.1|South Africa|2020-07-30	Africa|hCoV-19/South Africa/LR00021/2020|EPI ISL 515150|C.1|South Africa|2020-07-02	0.0005270152	Africa
Africa|hCoV-19/South Africa/KRISP-K002533/2020|EPI ISL 535406|B.1.1|South Africa|2020-07-30	Africa|hCoV-19/South Africa/LR00021/2020|EPI ISL 515150|C.1|South Africa|2020-07-02	0.0005270152	Africa
Africa|hCoV-19/South Africa/KRISP-K002534/2020|EPI ISL 535407|B.1.1.206|South Africa|2020-07-30	Africa|hCoV-19/South Africa/LR00021/2020|EPI ISL 515150|C.1|South Africa|2020-07-02	0.0005059108	Africa
Africa|hCoV-19/South Africa/KRISP-K002535/2020|EPI ISL 535408|B.1.1|South Africa|2020-07-30	Africa|hCoV-19/South Africa/LR00021/2020|EPI ISL 515150|C.1|South Africa|2020-07-02	0.0005621252	Africa
Africa|hCoV-19/South Africa/KRISP-K002536/2020|EPI ISL 535409|C.1|South Africa|2020-07-30	Africa|hCoV-19/South Africa/LR00021/2020|EPI ISL 515150|C.1|South Africa|2020-07-02	0.0002144675	Africa
Africa|hCoV-19/South Africa/KRISP-K002537/2020|EPI ISL 535410|B.1.1.206|South Africa|2020-07-30	Africa|hCoV-19/South Africa/LR00021/2020|EPI ISL 515150|C.1|South Africa|2020-07-02	0.0005973389	Africa
Africa|hCoV-19/South Africa/KRISP-K002541/2020|EPI ISL 535411|B.1.1.57|South Africa|2020-07-30	Africa|hCoV-19/South Africa/LR00021/2020|EPI ISL 515150|C.1|South Africa|2020-07-02	0.0005456601	Africa
Africa|hCoV-19/South Africa/KRISP-K002542/2020|EPI ISL 535412|B.1.1.206|South Africa|2020-07-30	Africa|hCoV-19/South Africa/LR00021/2020|EPI ISL 515150|C.1|South Africa|2020-07-02	0.0005972698	Africa
Africa|hCoV-19/South Africa/KRISP-K002543/2020|EPI ISL 535413|C.1|South Africa|2020-07-30	Africa|hCoV-19/South Africa/LR00021/2020|EPI ISL 515150|C.1|South Africa|2020-07-02	0.0001756106	Africa
Africa|hCoV-19/South Africa/KRISP-K002544/2020|EPI ISL 535414|B.1.1.206|South Africa|2020-07-30	Africa|hCoV-19/South Africa/LR00021/2020|EPI ISL 515150|C.1|South Africa|2020-07-02	0.0005621752	Africa
Africa|hCoV-19/South Africa/KRISP-K002545/2020|EPI ISL 535415|B.1.1.254|South Africa|2020-07-30	Africa|hCoV-19/South Africa/LR00021/2020|EPI ISL 515150|C.1|South Africa|2020-07-02	0.0004566968	Africa
Africa|hCoV-19/South Africa/KRISP-K002546/2020|EPI ISL 535416|B.1.1|South Africa|2020-07-30	Africa|hCoV-19/South Africa/LR00021/2020|EPI ISL 515150|C.1|South Africa|2020-07-02	0.0004918480	Africa
Africa|hCoV-19/South Africa/KRISP-K002547/2020|EPI ISL 535417|C.1|South Africa|2020-07-30	Africa|hCoV-19/South Africa/LR00021/2020|EPI ISL 515150|C.1|South Africa|2020-07-02	0.0001404821	Africa
Africa|hCoV-19/South Africa/KRISP-K002548/2020|EPI ISL 535418|B.1.1|South Africa|2020-07-30	Africa|hCoV-19/South Africa/LR00021/2020|EPI ISL 515150|C.1|South Africa|2020-07-02	0.0005998800	Africa
Africa|hCoV-19/South Africa/KRISP-K002550/2020|EPI ISL 535420|B.1.1.206|South Africa|2020-07-29	Africa|hCoV-19/South Africa/LR00021/2020|EPI ISL 515150|C.1|South Africa|2020-07-02	0.0004918258	Africa
Africa|hCoV-19/South Africa/KRISP-K002552/2020|EPI ISL 535421|B.1.1.206|South Africa|2020-07-30	Africa|hCoV-19/South Africa/LR00021/2020|EPI ISL 515150|C.1|South Africa|2020-07-02	0.0005269671	Africa
Africa|hCoV-19/South Africa/KRISP-K002553/2020|EPI ISL 535422|C.1|South Africa|2020-07-29	Africa|hCoV-19/South Africa/LR00021/2020|EPI ISL 515150|C.1|South Africa|2020-07-02	0.0002107416	Africa
Africa|hCoV-19/South Africa/KRISP-K002554/2020|EPI ISL 535423|B.1.1.273|South Africa|2020-07-30	Africa|hCoV-19/South Africa/LR00021/2020|EPI ISL 515150|C.1|South Africa|2020-07-02	0.0005380931	Africa
Africa|hCoV-19/South Africa/KRISP-K002555/2020|EPI ISL 535424|B.1.1.57|South Africa|2020-07-30	Africa|hCoV-19/South Africa/LR00021/2020|EPI ISL 515150|C.1|South Africa|2020-07-02	0.0004936856	Africa
Africa|hCoV-19/South Africa/KRISP-K002556/2020|EPI ISL 535425|B.1.1.273|South Africa|2020-07-29	Africa|hCoV-19/South Africa/LR00021/2020|EPI ISL 515150|C.1|South Africa|2020-07-02	0.0004215664	Africa
Africa|hCoV-19/South Africa/KRISP-K002558/2020|EPI ISL 535426|B.1.1.273|South Africa|2020-07-30	Africa|hCoV-19/South Africa/LR00021/2020|EPI ISL 515150|C.1|South Africa|2020-07-02	0.0005270172	Africa
Africa|hCoV-19/South Africa/KRISP-K002559/2020|EPI ISL 535427|B.1.1.206|South Africa|2020-07-29	Africa|hCoV-19/South Africa/LR00021/2020|EPI ISL 515150|C.1|South Africa|2020-07-02	0.0005621497	Africa
Africa|hCoV-19/South Africa/KRISP-K002560/2020|EPI ISL 535428|B.1.1.206|South Africa|2020-07-31	Africa|hCoV-19/South Africa/LR00021/2020|EPI ISL 515150|C.1|South Africa|2020-07-02	0.0004566969	Africa
Africa|hCoV-19/South Africa/KRISP-K002561/2020|EPI ISL 535429|C.1|South Africa|2020-07-30	Africa|hCoV-19/South Africa/LR00021/2020|EPI ISL 515150|C.1|South Africa|2020-07-02	0.0003190536	Africa
Africa|hCoV-19/South Africa/KRISP-K002562/2020|EPI ISL 535430|H.1|South Africa|2020-07-30	Africa|hCoV-19/South Africa/LR00021/2020|EPI ISL 515150|C.1|South Africa|2020-07-02	0.0005270411	Africa
Africa|hCoV-19/South Africa/KRISP-K002563/2020|EPI ISL 535431|H.1|South Africa|2020-07-30	Africa|hCoV-19/South Africa/LR00021/2020|EPI ISL 515150|C.1|South Africa|2020-07-02	0.0005270041	Africa
Africa|hCoV-19/South Africa/KRISP-K002566/2020|EPI ISL 535432|C.1|South Africa|2020-07-29	Africa|hCoV-19/South Africa/LR00021/2020|EPI ISL 515150|C.1|South Africa|2020-07-02	0.0002476331	Africa
Africa|hCoV-19/South Africa/KRISP-K002567/2020|EPI ISL 535433|B.1.1|South Africa|2020-07-29	Africa|hCoV-19/South Africa/LR00021/2020|EPI ISL 515150|C.1|South Africa|2020-07-02	0.0004567064	Africa
Africa|hCoV-19/South Africa/KRISP-K002568/2020|EPI ISL 535434|B.1.1|South Africa|2020-07-29	Africa|hCoV-19/South Africa/LR00021/2020|EPI ISL 515150|C.1|South Africa|2020-07-02	0.0004918602	Africa
Africa|hCoV-19/South Africa/KRISP-K002570/2020|EPI ISL 535436|B.1.5.19|South Africa|2020-07-29	Africa|hCoV-19/South Africa/LR00021/2020|EPI ISL 515150|C.1|South Africa|2020-07-02	0.0008083225	Africa
Africa|hCoV-19/South Africa/KRISP-K002571/2020|EPI ISL 535437|B.1.1.206|South Africa|2020-07-30	Africa|hCoV-19/South Africa/LR00021/2020|EPI ISL 515150|C.1|South Africa|2020-07-02	0.0004399069	Africa
Africa|hCoV-19/South Africa/KRISP-K002572/2020|EPI ISL 535438|B.1.1.206|South Africa|2020-07-30	Africa|hCoV-19/South Africa/LR00021/2020|EPI ISL 515150|C.1|South Africa|2020-07-02	0.0005269671	Africa
Africa|hCoV-19/South Africa/KRISP-K002573/2020|EPI ISL 535439|B.1.1|South Africa|2020-07-29	Africa|hCoV-19/South Africa/LR00021/2020|EPI ISL 515150|C.1|South Africa|2020-07-02	0.0004566969	Africa
Africa|hCoV-19/South Africa/KRISP-K002574/2020|EPI ISL 535440|H.1|South Africa|2020-07-31	Africa|hCoV-19/South Africa/LR00021/2020|EPI ISL 515150|C.1|South Africa|2020-07-02	0.0004918825	Africa
Africa|hCoV-19/South Africa/KRISP-K002576/2020|EPI ISL 535441|H.1|South Africa|2020-07-28	Africa|hCoV-19/South Africa/LR00021/2020|EPI ISL 515150|C.1|South Africa|2020-07-02	0.0004215575	Africa
Africa|hCoV-19/South Africa/KRISP-K002577/2020|EPI ISL 535442|H.1|South Africa|2020-07-31	Africa|hCoV-19/South Africa/LR00021/2020|EPI ISL 515150|C.1|South Africa|2020-07-02	0.0005270521	Africa
Africa|hCoV-19/South Africa/KRISP-K002578/2020|EPI ISL 535443|H.1|South Africa|2020-07-31	Africa|hCoV-19/South Africa/LR00021/2020|EPI ISL 515150|C.1|South Africa|2020-07-02	0.0004566968	Africa
Africa|hCoV-19/South Africa/KRISP-K002579/2020|EPI ISL 535444|B.1.1.117|South Africa|2020-07-29	Africa|hCoV-19/South Africa/LR00021/2020|EPI ISL 515150|C.1|South Africa|2020-07-02	0.0004215662	Africa
Africa|hCoV-19/South Africa/KRISP-K002580/2020|EPI ISL 535445|C.9|South Africa|2020-07-30	Africa|hCoV-19/South Africa/LR00021/2020|EPI ISL 515150|C.1|South Africa|2020-07-02	0.0005270758	Africa
Africa|hCoV-19/South Africa/KRISP-K002581/2020|EPI ISL 535446|B.1.1.273|South Africa|2020-07-31	Africa|hCoV-19/South Africa/LR00021/2020|EPI ISL 515150|C.1|South Africa|2020-07-02	0.0005621495	Africa
Africa|hCoV-19/South Africa/KRISP-K002582/2020|EPI ISL 535447|B.1.1|South Africa|2020-07-31	Africa|hCoV-19/South Africa/LR00021/2020|EPI ISL 515150|C.1|South Africa|2020-07-02	0.0005269911	Africa
Africa|hCoV-19/South Africa/KRISP-K002583/2020|EPI ISL 535448|B.1.1.273|South Africa|2020-08-01	Africa|hCoV-19/South Africa/LR00021/2020|EPI ISL 515150|C.1|South Africa|2020-07-02	0.0005621240	Africa
Africa|hCoV-19/South Africa/KRISP-K002584/2020|EPI ISL 535449|B.1.1.1|South Africa|2020-08-01	Africa|hCoV-19/South Africa/LR00021/2020|EPI ISL 515150|C.1|South Africa|2020-07-02	0.0004567156	Africa
Africa|hCoV-19/South Africa/KRISP-K002585/2020|EPI ISL 535450|B.1.1.206|South Africa|2020-07-31	Africa|hCoV-19/South Africa/LR00021/2020|EPI ISL 515150|C.1|South Africa|2020-07-02	0.0005972547	Africa
Africa|hCoV-19/South Africa/KRISP-K002586/2020|EPI ISL 535451|H.1|South Africa|2020-08-01	Africa|hCoV-19/South Africa/LR00021/2020|EPI ISL 515150|C.1|South Africa|2020-07-02	0.0004918825	Africa
Africa|hCoV-19/South Africa/KRISP-K002587/2020|EPI ISL 535452|H.1|South Africa|2020-07-29	Africa|hCoV-19/South Africa/LR00021/2020|EPI ISL 515150|C.1|South Africa|2020-07-02	0.0004566968	Africa
Africa|hCoV-19/South Africa/KRISP-K002590/2020|EPI ISL 535455|H.1|South Africa|2020-07-31	Africa|hCoV-19/South Africa/LR00021/2020|EPI ISL 515150|C.1|South Africa|2020-07-02	0.0004215575	Africa
Africa|hCoV-19/South Africa/KRISP-K002591/2020|EPI ISL 535456|B.1.5.31|South Africa|2020-07-28	Africa|hCoV-19/South Africa/LR00021/2020|EPI ISL 515150|C.1|South Africa|2020-07-02	0.0007731266	Africa
Africa|hCoV-19/South Africa/KRISP-K002592/2020|EPI ISL 535457|B.1.1.206|South Africa|2020-07-30	Africa|hCoV-19/South Africa/LR00021/2020|EPI ISL 515150|C.1|South Africa|2020-07-02	0.0004918257	Africa
Africa|hCoV-19/South Africa/KRISP-K002594/2020|EPI ISL 535459|B.1.1.62|South Africa|2020-07-28	Africa|hCoV-19/South Africa/LR00021/2020|EPI ISL 515150|C.1|South Africa|2020-07-02	0.0005270521	Africa
Africa|hCoV-19/South Africa/KRISP-K002595/2020|EPI ISL 535460|B.1.1.62|South Africa|2020-07-29	Africa|hCoV-19/South Africa/LR00021/2020|EPI ISL 515150|C.1|South Africa|2020-07-02	0.0005270280	Africa
Africa|hCoV-19/South Africa/KRISP-K002596/2020|EPI ISL 535461|B.1.1|South Africa|2020-07-29	Africa|hCoV-19/South Africa/LR00021/2020|EPI ISL 515150|C.1|South Africa|2020-07-02	0.0004215471	Africa
Africa|hCoV-19/South Africa/KRISP-K002597/2020|EPI ISL 535462|B.1.1.206|South Africa|2020-07-31	Africa|hCoV-19/South Africa/LR00021/2020|EPI ISL 515150|C.1|South Africa|2020-07-02	0.0005621357	Africa
Africa|hCoV-19/South Africa/KRISP-K002598/2020|EPI ISL 535463|H.1|South Africa|2020-07-30	Africa|hCoV-19/South Africa/LR00021/2020|EPI ISL 515150|C.1|South Africa|2020-07-02	0.0004566968	Africa
Africa|hCoV-19/South Africa/KRISP-K002600/2020|EPI ISL 535464|B.1.1.34|South Africa|2020-07-31	Africa|hCoV-19/South Africa/LR00021/2020|EPI ISL 515150|C.1|South Africa|2020-07-02	0.0004569792	Africa
Africa|hCoV-19/South Africa/KRISP-K002601/2020|EPI ISL 535465|B.1.1|South Africa|2020-07-30	Africa|hCoV-19/South Africa/LR00021/2020|EPI ISL 515150|C.1|South Africa|2020-07-02	0.0004567064	Africa
Africa|hCoV-19/South Africa/KRISP-K002602/2020|EPI ISL 535466|H.1|South Africa|2020-07-31	Africa|hCoV-19/South Africa/LR00021/2020|EPI ISL 515150|C.1|South Africa|2020-07-02	0.0006325468	Africa
Africa|hCoV-19/South Africa/KRISP-K002603/2020|EPI ISL 535467|B.1.1|South Africa|2020-07-30	Africa|hCoV-19/South Africa/LR00021/2020|EPI ISL 515150|C.1|South Africa|2020-07-02	0.0003889647	Africa
Africa|hCoV-19/South Africa/KRISP-K002604/2020|EPI ISL 535468|H.1|South Africa|2020-07-31	Africa|hCoV-19/South Africa/LR00021/2020|EPI ISL 515150|C.1|South Africa|2020-07-02	0.0005270041	Africa
Africa|hCoV-19/South Africa/KRISP-K002605/2020|EPI ISL 535469|B.1.1.206|South Africa|2020-07-30	Africa|hCoV-19/South Africa/LR00021/2020|EPI ISL 515150|C.1|South Africa|2020-07-02	0.0005621378	Africa
Africa|hCoV-19/South Africa/KRISP-K002606/2020|EPI ISL 535470|H.1|South Africa|2020-07-31	Africa|hCoV-19/South Africa/LR00021/2020|EPI ISL 515150|C.1|South Africa|2020-07-02	0.0004566968	Africa
Africa|hCoV-19/South Africa/KRISP-K002607/2020|EPI ISL 535471|H.1|South Africa|2020-07-30	Africa|hCoV-19/South Africa/LR00021/2020|EPI ISL 515150|C.1|South Africa|2020-07-02	0.0004567176	Africa
Africa|hCoV-19/South Africa/KRISP-K002608/2020|EPI ISL 535472|B.1.5.31|South Africa|2020-08-01	Africa|hCoV-19/South Africa/LR00021/2020|EPI ISL 515150|C.1|South Africa|2020-07-02	0.0007028622	Africa
Africa|hCoV-19/South Africa/KRISP-K002609/2020|EPI ISL 535473|B.1.5.16|South Africa|2020-07-30	Africa|hCoV-19/South Africa/LR00021/2020|EPI ISL 515150|C.1|South Africa|2020-07-02	0.0008435235	Africa
Africa|hCoV-19/South Africa/KRISP-K002611/2020|EPI ISL 535475|B.1|South Africa|2020-07-29	Africa|hCoV-19/South Africa/LR00021/2020|EPI ISL 515150|C.1|South Africa|2020-07-02	0.0007379717	Africa
Africa|hCoV-19/South Africa/KRISP-K002612/2020|EPI ISL 535476|C.1|South Africa|2020-07-23	Africa|hCoV-19/South Africa/LR00021/2020|EPI ISL 515150|C.1|South Africa|2020-07-02	0.0001756063	Africa
Africa|hCoV-19/South Africa/KRISP-K002613/2020|EPI ISL 535477|B.1.5.31|South Africa|2020-07-28	Africa|hCoV-19/South Africa/LR00021/2020|EPI ISL 515150|C.1|South Africa|2020-07-02	0.0008083794	Africa
Africa|hCoV-19/South Africa/KRISP-K002614/2020|EPI ISL 535478|B.1.5|South Africa|2020-07-30	Africa|hCoV-19/South Africa/LR00021/2020|EPI ISL 515150|C.1|South Africa|2020-07-02	0.0004921091	Africa
Africa|hCoV-19/South Africa/KRISP-K002615/2020|EPI ISL 535479|B.1.1.206|South Africa|2020-07-31	Africa|hCoV-19/South Africa/LR00021/2020|EPI ISL 515150|C.1|South Africa|2020-07-02	0.0004921020	Africa
Africa|hCoV-19/South Africa/KRISP-K002616/2020|EPI ISL 535480|B.1.1.56|South Africa|2020-08-01	Africa|hCoV-19/South Africa/LR00021/2020|EPI ISL 515150|C.1|South Africa|2020-07-02	0.0005270150	Africa
Africa|hCoV-19/South Africa/KRISP-K002617/2020|EPI ISL 535481|C.1|South Africa|2020-07-29	Africa|hCoV-19/South Africa/LR00021/2020|EPI ISL 515150|C.1|South Africa|2020-07-02	0.0002809947	Africa
Africa|hCoV-19/South Africa/KRISP-K002618/2020|EPI ISL 535482|B.1.1.273|South Africa|2020-07-29	Africa|hCoV-19/South Africa/LR00021/2020|EPI ISL 515150|C.1|South Africa|2020-07-02	0.0005429223	Africa
Africa|hCoV-19/South Africa/KRISP-K002619/2020|EPI ISL 535483|B.1.1.273|South Africa|2020-07-31	Africa|hCoV-19/South Africa/LR00021/2020|EPI ISL 515150|C.1|South Africa|2020-07-02	0.0005269925	Africa
Africa|hCoV-19/South Africa/KRISP-K002621/2020|EPI ISL 535484|B.1.1.206|South Africa|2020-07-30	Africa|hCoV-19/South Africa/LR00021/2020|EPI ISL 515150|C.1|South Africa|2020-07-02	0.0005621636	Africa
Africa|hCoV-19/South Africa/KRISP-K002622/2020|EPI ISL 535485|H.1|South Africa|2020-07-31	Africa|hCoV-19/South Africa/LR00021/2020|EPI ISL 515150|C.1|South Africa|2020-07-02	0.0005270411	Africa
Africa|hCoV-19/South Africa/KRISP-K002623/2020|EPI ISL 535486|B.1|South Africa|2020-08-01	Africa|hCoV-19/South Africa/LR00021/2020|EPI ISL 515150|C.1|South Africa|2020-07-02	0.0006677051	Africa
Africa|hCoV-19/South Africa/KRISP-K002624/2020|EPI ISL 535487|B.1.1.206|South Africa|2020-08-01	Africa|hCoV-19/South Africa/LR00021/2020|EPI ISL 515150|C.1|South Africa|2020-07-02	0.0006676699	Africa
Africa|hCoV-19/South Africa/KRISP-K002625/2020|EPI ISL 535488|B.1.1|South Africa|2020-07-29	Africa|hCoV-19/South Africa/LR00021/2020|EPI ISL 515150|C.1|South Africa|2020-07-02	0.0004918480	Africa
Africa|hCoV-19/South Africa/KRISP-K002626/2020|EPI ISL 535496|H.1|South Africa|2020-08-01	Africa|hCoV-19/South Africa/LR00021/2020|EPI ISL 515150|C.1|South Africa|2020-07-02	0.0004918500	Africa
Africa|hCoV-19/South Africa/KRISP-K002628/2020|EPI ISL 535498|H.1|South Africa|2020-07-27	Africa|hCoV-19/South Africa/LR00021/2020|EPI ISL 515150|C.1|South Africa|2020-07-02	0.0005270040	Africa
Africa|hCoV-19/South Africa/KRISP-K002629/2020|EPI ISL 535499|C.9|South Africa|2020-07-31	Africa|hCoV-19/South Africa/LR00021/2020|EPI ISL 515150|C.1|South Africa|2020-07-02	0.0004578414	Africa
Africa|hCoV-19/South Africa/KRISP-K002630/2020|EPI ISL 535500|H.1|South Africa|2020-07-31	Africa|hCoV-19/South Africa/LR00021/2020|EPI ISL 515150|C.1|South Africa|2020-07-02	0.0005270522	Africa
Africa|hCoV-19/South Africa/KRISP-K002631/2020|EPI ISL 535501|H.1|South Africa|2020-08-02	Africa|hCoV-19/South Africa/LR00021/2020|EPI ISL 515150|C.1|South Africa|2020-07-02	0.0005270172	Africa
Africa|hCoV-19/South Africa/KRISP-K002632/2020|EPI ISL 535502|B.1.1.62|South Africa|2020-07-31	Africa|hCoV-19/South Africa/LR00021/2020|EPI ISL 515150|C.1|South Africa|2020-07-02	0.0005270280	Africa
Africa|hCoV-19/South Africa/KRISP-K002633/2020|EPI ISL 535503|B.1.1.206|South Africa|2020-08-03	Africa|hCoV-19/South Africa/LR00021/2020|EPI ISL 515150|C.1|South Africa|2020-07-02	0.0005269911	Africa
Africa|hCoV-19/South Africa/KRISP-K002634/2020|EPI ISL 535504|B.1.1.273|South Africa|2020-08-03	Africa|hCoV-19/South Africa/LR00021/2020|EPI ISL 515150|C.1|South Africa|2020-07-02	0.0005621496	Africa
Africa|hCoV-19/South Africa/KRISP-K002635/2020|EPI ISL 535505|B.1.1.40|South Africa|2020-08-04	Africa|hCoV-19/South Africa/LR00021/2020|EPI ISL 515150|C.1|South Africa|2020-07-02	0.0005621495	Africa
Africa|hCoV-19/South Africa/KRISP-K002636/2020|EPI ISL 535506|C.1|South Africa|2020-08-02	Africa|hCoV-19/South Africa/LR00021/2020|EPI ISL 515150|C.1|South Africa|2020-07-02	0.0002810134	Africa
Africa|hCoV-19/South Africa/KRISP-K002637/2020|EPI ISL 535507|B.1.1.206|South Africa|2020-08-02	Africa|hCoV-19/South Africa/LR00021/2020|EPI ISL 515150|C.1|South Africa|2020-07-02	0.0004590443	Africa
Africa|hCoV-19/South Africa/KRISP-K002638/2020|EPI ISL 535508|B.1.1.206|South Africa|2020-08-04	Africa|hCoV-19/South Africa/LR00021/2020|EPI ISL 515150|C.1|South Africa|2020-07-02	0.0004566856	Africa
Africa|hCoV-19/South Africa/KRISP-K002639/2020|EPI ISL 535509|B.1.1.34|South Africa|2020-08-03	Africa|hCoV-19/South Africa/LR00021/2020|EPI ISL 515150|C.1|South Africa|2020-07-02	0.0004918481	Africa
Africa|hCoV-19/South Africa/KRISP-K002640/2020|EPI ISL 535510|B.1.1.206|South Africa|2020-08-04	Africa|hCoV-19/South Africa/LR00021/2020|EPI ISL 515150|C.1|South Africa|2020-07-02	0.0005269672	Africa
Africa|hCoV-19/South Africa/KRISP-K002641/2020|EPI ISL 535511|B.1.1.34|South Africa|2020-08-02	Africa|hCoV-19/South Africa/LR00021/2020|EPI ISL 515150|C.1|South Africa|2020-07-02	0.0005269912	Africa
Africa|hCoV-19/South Africa/KRISP-K002642/2020|EPI ISL 535512|B.1.1.273|South Africa|2020-08-02	Africa|hCoV-19/South Africa/LR00021/2020|EPI ISL 515150|C.1|South Africa|2020-07-02	0.0005621240	Africa
Africa|hCoV-19/South Africa/KRISP-K002643/2020|EPI ISL 535513|B.1.1.206|South Africa|2020-08-01	Africa|hCoV-19/South Africa/LR00021/2020|EPI ISL 515150|C.1|South Africa|2020-07-02	0.0004918257	Africa
Africa|hCoV-19/South Africa/KRISP-K002644/2020|EPI ISL 535514|B.1.1.206|South Africa|2020-08-02	Africa|hCoV-19/South Africa/LR00021/2020|EPI ISL 515150|C.1|South Africa|2020-07-02	0.0005270042	Africa
Africa|hCoV-19/South Africa/KRISP-K002645/2020|EPI ISL 535515|H.1|South Africa|2020-08-01	Africa|hCoV-19/South Africa/LR00021/2020|EPI ISL 515150|C.1|South Africa|2020-07-02	0.0004566968	Africa
Africa|hCoV-19/South Africa/KRISP-K002646/2020|EPI ISL 535516|B.1.1.34|South Africa|2020-08-03	Africa|hCoV-19/South Africa/LR00021/2020|EPI ISL 515150|C.1|South Africa|2020-07-02	0.0005270152	Africa
Africa|hCoV-19/South Africa/KRISP-K002647/2020|EPI ISL 535517|B.1.1.206|South Africa|2020-08-04	Africa|hCoV-19/South Africa/LR00021/2020|EPI ISL 515150|C.1|South Africa|2020-07-02	0.0004033380	Africa
Africa|hCoV-19/South Africa/KRISP-K002648/2020|EPI ISL 535518|B.1.1.206|South Africa|2020-08-04	Africa|hCoV-19/South Africa/LR00021/2020|EPI ISL 515150|C.1|South Africa|2020-07-02	0.0003864096	Africa
Africa|hCoV-19/South Africa/KRISP-K002649/2020|EPI ISL 535519|B.1.1.34|South Africa|2020-08-02	Africa|hCoV-19/South Africa/LR00021/2020|EPI ISL 515150|C.1|South Africa|2020-07-02	0.0005621357	Africa
Africa|hCoV-19/South Africa/KRISP-K002650/2020|EPI ISL 535520|H.1|South Africa|2020-08-03	Africa|hCoV-19/South Africa/LR00021/2020|EPI ISL 515150|C.1|South Africa|2020-07-02	0.0005973656	Africa
Africa|hCoV-19/South Africa/KRISP-K002651/2020|EPI ISL 535521|B.1.1.206|South Africa|2020-08-04	Africa|hCoV-19/South Africa/LR00021/2020|EPI ISL 515150|C.1|South Africa|2020-07-02	0.0005072973	Africa
Africa|hCoV-19/South Africa/KRISP-K002653/2020|EPI ISL 535522|B.1.1|South Africa|2020-08-02	Africa|hCoV-19/South Africa/LR00021/2020|EPI ISL 515150|C.1|South Africa|2020-07-02	0.0004216805	Africa
Africa|hCoV-19/South Africa/KRISP-K002655/2020|EPI ISL 535523|C.9|South Africa|2020-08-03	Africa|hCoV-19/South Africa/LR00021/2020|EPI ISL 515150|C.1|South Africa|2020-07-02	0.0003864355	Africa
Africa|hCoV-19/South Africa/KRISP-K002657/2020|EPI ISL 535525|B.1.1.1|South Africa|2020-08-03	Africa|hCoV-19/South Africa/LR00021/2020|EPI ISL 515150|C.1|South Africa|2020-07-02	0.0002158504	Africa
Africa|hCoV-19/South Africa/KRISP-K002658/2020|EPI ISL 535526|B.1.1.56|South Africa|2020-08-03	Africa|hCoV-19/South Africa/LR00021/2020|EPI ISL 515150|C.1|South Africa|2020-07-02	0.0005270147	Africa
Africa|hCoV-19/South Africa/KRISP-K002659/2020|EPI ISL 535527|C.9|South Africa|2020-08-03	Africa|hCoV-19/South Africa/LR00021/2020|EPI ISL 515150|C.1|South Africa|2020-07-02	0.0004224013	Africa
Africa|hCoV-19/South Africa/KRISP-K002660/2020|EPI ISL 535528|B.1.1.316|South Africa|2020-08-03	Africa|hCoV-19/South Africa/LR00021/2020|EPI ISL 515150|C.1|South Africa|2020-07-02	0.0004707325	Africa
Africa|hCoV-19/South Africa/KRISP-K002661/2020|EPI ISL 535529|C.9|South Africa|2020-08-03	Africa|hCoV-19/South Africa/LR00021/2020|EPI ISL 515150|C.1|South Africa|2020-07-02	0.0004215854	Africa
Africa|hCoV-19/South Africa/KRISP-K002664/2020|EPI ISL 535530|B.1.5|South Africa|2020-08-02	Africa|hCoV-19/South Africa/LR00021/2020|EPI ISL 515150|C.1|South Africa|2020-07-02	0.0006014317	Africa
Africa|hCoV-19/South Africa/KRISP-K002665/2020|EPI ISL 535531|C.1|South Africa|2020-08-03	Africa|hCoV-19/South Africa/LR00021/2020|EPI ISL 515150|C.1|South Africa|2020-07-02	0.0001756145	Africa
Africa|hCoV-19/South Africa/KRISP-K002666/2020|EPI ISL 535532|B.1.1.206|South Africa|2020-08-01	Africa|hCoV-19/South Africa/LR00021/2020|EPI ISL 515150|C.1|South Africa|2020-07-02	0.0004215471	Africa
Africa|hCoV-19/South Africa/KRISP-K002667/2020|EPI ISL 535533|B.1.1|South Africa|2020-08-04	Africa|hCoV-19/South Africa/LR00021/2020|EPI ISL 515150|C.1|South Africa|2020-07-02	0.0003866681	Africa
Africa|hCoV-19/South Africa/KRISP-K002669/2020|EPI ISL 535535|B.1.1.206|South Africa|2020-08-03	Africa|hCoV-19/South Africa/LR00021/2020|EPI ISL 515150|C.1|South Africa|2020-07-02	0.0004410309	Africa
Africa|hCoV-19/South Africa/KRISP-K002670/2020|EPI ISL 535536|B.1.1.206|South Africa|2020-08-02	Africa|hCoV-19/South Africa/LR00021/2020|EPI ISL 515150|C.1|South Africa|2020-07-02	0.0007379460	Africa
Africa|hCoV-19/South Africa/KRISP-K002671/2020|EPI ISL 535537|B.1|South Africa|2020-08-02	Africa|hCoV-19/South Africa/LR00021/2020|EPI ISL 515150|C.1|South Africa|2020-07-02	0.0006325206	Africa
Africa|hCoV-19/South Africa/KRISP-K002672/2020|EPI ISL 535538|B.1.1.206|South Africa|2020-08-03	Africa|hCoV-19/South Africa/LR00021/2020|EPI ISL 515150|C.1|South Africa|2020-07-02	0.0004771712	Africa
Africa|hCoV-19/South Africa/KRISP-K002673/2020|EPI ISL 535539|B.1.1.254|South Africa|2020-08-01	Africa|hCoV-19/South Africa/LR00021/2020|EPI ISL 515150|C.1|South Africa|2020-07-02	0.0004918603	Africa
Africa|hCoV-19/South Africa/KRISP-K002675/2020|EPI ISL 535540|C.9|South Africa|2020-08-03	Africa|hCoV-19/South Africa/LR00021/2020|EPI ISL 515150|C.1|South Africa|2020-07-02	0.0004224013	Africa
Africa|hCoV-19/South Africa/KRISP-K002676/2020|EPI ISL 535541|C.1|South Africa|2020-08-02	Africa|hCoV-19/South Africa/LR00021/2020|EPI ISL 515150|C.1|South Africa|2020-07-02	0.0002458591	Africa
Africa|hCoV-19/South Africa/KRISP-K002678/2020|EPI ISL 535542|B.1.1.254|South Africa|2020-08-03	Africa|hCoV-19/South Africa/LR00021/2020|EPI ISL 515150|C.1|South Africa|2020-07-02	0.0005270061	Africa
Africa|hCoV-19/South Africa/KRISP-K002679/2020|EPI ISL 535543|B.1.1.273|South Africa|2020-08-02	Africa|hCoV-19/South Africa/LR00021/2020|EPI ISL 515150|C.1|South Africa|2020-07-02	0.0006676417	Africa
Africa|hCoV-19/South Africa/KRISP-K002680/2020|EPI ISL 535544|B.1.1|South Africa|2020-08-03	Africa|hCoV-19/South Africa/LR00021/2020|EPI ISL 515150|C.1|South Africa|2020-07-02	0.0007380334	Africa
Africa|hCoV-19/South Africa/KRISP-K002681/2020|EPI ISL 535545|B.1.1.254|South Africa|2020-08-01	Africa|hCoV-19/South Africa/LR00021/2020|EPI ISL 515150|C.1|South Africa|2020-07-02	0.0005973509	Africa
Africa|hCoV-19/South Africa/KRISP-K002682/2020|EPI ISL 535546|B.1.1.206|South Africa|2020-08-01	Africa|hCoV-19/South Africa/LR00021/2020|EPI ISL 515150|C.1|South Africa|2020-07-02	0.0004918257	Africa
Africa|hCoV-19/South Africa/KRISP-K002685/2020|EPI ISL 535548|B.1.1|South Africa|2020-08-02	Africa|hCoV-19/South Africa/LR00021/2020|EPI ISL 515150|C.1|South Africa|2020-07-02	0.0004968622	Africa
Africa|hCoV-19/South Africa/KRISP-K002686/2020|EPI ISL 535549|B.1.1.273|South Africa|2020-08-04	Africa|hCoV-19/South Africa/LR00021/2020|EPI ISL 515150|C.1|South Africa|2020-07-02	0.0006053066	Africa
Africa|hCoV-19/South Africa/KRISP-K002687/2020|EPI ISL 535550|B.1.1|South Africa|2020-08-03	Africa|hCoV-19/South Africa/LR00021/2020|EPI ISL 515150|C.1|South Africa|2020-07-02	0.0004606663	Africa
Africa|hCoV-19/South Africa/KRISP-K002688/2020|EPI ISL 535551|B.1.1|South Africa|2020-08-03	Africa|hCoV-19/South Africa/LR00021/2020|EPI ISL 515150|C.1|South Africa|2020-07-02	0.0005271402	Africa
Africa|hCoV-19/South Africa/KRISP-K002690/2020|EPI ISL 535552|B.1.1.273|South Africa|2020-07-27	Africa|hCoV-19/South Africa/LR00021/2020|EPI ISL 515150|C.1|South Africa|2020-07-02	0.0007731237	Africa
Africa|hCoV-19/South Africa/KRISP-K002691/2020|EPI ISL 535553|B.1.1.206|South Africa|2020-07-27	Africa|hCoV-19/South Africa/LR00021/2020|EPI ISL 515150|C.1|South Africa|2020-07-02	0.0005270042	Africa
Africa|hCoV-19/South Africa/KRISP-K002692/2020|EPI ISL 535554|B.1.1.206|South Africa|2020-07-27	Africa|hCoV-19/South Africa/LR00021/2020|EPI ISL 515150|C.1|South Africa|2020-07-02	0.0005972817	Africa
Africa|hCoV-19/South Africa/KRISP-K002693/2020|EPI ISL 535555|C.2|South Africa|2020-07-27	Africa|hCoV-19/South Africa/LR00021/2020|EPI ISL 515150|C.1|South Africa|2020-07-02	0.0002810135	Africa
Africa|hCoV-19/South Africa/KRISP-K002694/2020|EPI ISL 535556|B.1.1.273|South Africa|2020-07-27	Africa|hCoV-19/South Africa/LR00021/2020|EPI ISL 515150|C.1|South Africa|2020-07-02	0.0005269802	Africa
Africa|hCoV-19/South Africa/KRISP-K002696/2020|EPI ISL 535557|B.1.1|South Africa|2020-07-27	Africa|hCoV-19/South Africa/LR00021/2020|EPI ISL 515150|C.1|South Africa|2020-07-02	0.0005269802	Africa
Africa|hCoV-19/South Africa/KRISP-K002697/2020|EPI ISL 535558|B.1.1|South Africa|2020-07-27	Africa|hCoV-19/South Africa/LR00021/2020|EPI ISL 515150|C.1|South Africa|2020-07-02	0.0004918256	Africa
Africa|hCoV-19/South Africa/KRISP-K002698/2020|EPI ISL 535559|B.1.1.206|South Africa|2020-07-30	Africa|hCoV-19/South Africa/LR00021/2020|EPI ISL 515150|C.1|South Africa|2020-07-02	0.0006324161	Africa
Africa|hCoV-19/South Africa/KRISP-K002699/2020|EPI ISL 535560|C.1|South Africa|2020-07-30	Africa|hCoV-19/South Africa/LR00021/2020|EPI ISL 515150|C.1|South Africa|2020-07-02	0.0001764446	Africa
Africa|hCoV-19/South Africa/KRISP-K002700/2020|EPI ISL 535561|B.1.1.206|South Africa|2020-07-30	Africa|hCoV-19/South Africa/LR00021/2020|EPI ISL 515150|C.1|South Africa|2020-07-02	0.0005664991	Africa
Africa|hCoV-19/South Africa/KRISP-K002702/2020|EPI ISL 535562|B.1.1.273|South Africa|2020-07-30	Africa|hCoV-19/South Africa/LR00021/2020|EPI ISL 515150|C.1|South Africa|2020-07-02	0.0005270034	Africa
Africa|hCoV-19/South Africa/KRISP-K002703/2020|EPI ISL 535563|B.1.1.273|South Africa|2020-07-30	Africa|hCoV-19/South Africa/LR00021/2020|EPI ISL 515150|C.1|South Africa|2020-07-02	0.0005972988	Africa
Africa|hCoV-19/South Africa/KRISP-K002704/2020|EPI ISL 535564|H.1|South Africa|2020-07-30	Africa|hCoV-19/South Africa/LR00021/2020|EPI ISL 515150|C.1|South Africa|2020-07-02	0.0004567177	Africa
Africa|hCoV-19/South Africa/KRISP-K002706/2020|EPI ISL 535565|B.1.1|South Africa|2020-07-30	Africa|hCoV-19/South Africa/LR00021/2020|EPI ISL 515150|C.1|South Africa|2020-07-02	0.0004918257	Africa
Africa|hCoV-19/South Africa/KRISP-K002707/2020|EPI ISL 535566|B.1.1.206|South Africa|2020-07-30	Africa|hCoV-19/South Africa/LR00021/2020|EPI ISL 515150|C.1|South Africa|2020-07-02	0.0004566857	Africa
Africa|hCoV-19/South Africa/KRISP-K002708/2020|EPI ISL 535567|C.1|South Africa|2020-07-30	Africa|hCoV-19/South Africa/LR00021/2020|EPI ISL 515150|C.1|South Africa|2020-07-02	0.0003512974	Africa
Africa|hCoV-19/South Africa/KRISP-K002709/2020|EPI ISL 535568|H.1|South Africa|2020-07-30	Africa|hCoV-19/South Africa/LR00021/2020|EPI ISL 515150|C.1|South Africa|2020-07-02	0.0004918825	Africa
Africa|hCoV-19/South Africa/KRISP-K002710/2020|EPI ISL 535569|B.1.1.99|South Africa|2020-07-30	Africa|hCoV-19/South Africa/LR00021/2020|EPI ISL 515150|C.1|South Africa|2020-07-02	0.0004918377	Africa
Africa|hCoV-19/South Africa/KRISP-K002711/2020|EPI ISL 535570|B.1.1.273|South Africa|2020-07-30	Africa|hCoV-19/South Africa/LR00021/2020|EPI ISL 515150|C.1|South Africa|2020-07-02	0.0006676113	Africa
Africa|hCoV-19/South Africa/KRISP-K002712/2020|EPI ISL 535571|B.1.1.84|South Africa|2020-07-30	Africa|hCoV-19/South Africa/LR00021/2020|EPI ISL 515150|C.1|South Africa|2020-07-02	0.0004566856	Africa
Africa|hCoV-19/South Africa/KRISP-K002715/2020|EPI ISL 535572|B.1.1|South Africa|2020-07-30	Africa|hCoV-19/South Africa/LR00021/2020|EPI ISL 515150|C.1|South Africa|2020-07-02	0.0006324447	Africa
Africa|hCoV-19/South Africa/KRISP-K002717/2020|EPI ISL 529720|B.1.1.64|South Africa|2020-08-14	Africa|hCoV-19/South Africa/LR00021/2020|EPI ISL 515150|C.1|South Africa|2020-07-02	0.0004918602	Africa
Africa|hCoV-19/South Africa/KRISP-K002720/2020|EPI ISL 529721|C.1|South Africa|2020-08-16	Africa|hCoV-19/South Africa/LR00021/2020|EPI ISL 515150|C.1|South Africa|2020-07-02	0.0002810017	Africa
Africa|hCoV-19/South Africa/KRISP-K002721/2020|EPI ISL 529722|B.1.1.1|South Africa|2020-08-14	Africa|hCoV-19/South Africa/LR00021/2020|EPI ISL 515150|C.1|South Africa|2020-07-02	0.0002844802	Africa
Africa|hCoV-19/South Africa/KRISP-K002722/2020|EPI ISL 529723|C.1|South Africa|2020-08-15	Africa|hCoV-19/South Africa/LR00021/2020|EPI ISL 515150|C.1|South Africa|2020-07-02	0.0002809946	Africa
Africa|hCoV-19/South Africa/KRISP-K002724/2020|EPI ISL 529724|B.1|South Africa|2020-08-12	Africa|hCoV-19/South Africa/LR00021/2020|EPI ISL 515150|C.1|South Africa|2020-07-02	0.0008084163	Africa
Africa|hCoV-19/South Africa/KRISP-K002726/2020|EPI ISL 529725|B.1.1|South Africa|2020-08-14	Africa|hCoV-19/South Africa/LR00021/2020|EPI ISL 515150|C.1|South Africa|2020-07-02	0.0004023100	Africa
Africa|hCoV-19/South Africa/KRISP-K002727/2020|EPI ISL 529726|B.1.1.206|South Africa|2020-08-14	Africa|hCoV-19/South Africa/LR00021/2020|EPI ISL 515150|C.1|South Africa|2020-07-02	0.0005621236	Africa
Africa|hCoV-19/South Africa/KRISP-K002729/2020|EPI ISL 529728|B.1.1.206|South Africa|2020-08-14	Africa|hCoV-19/South Africa/LR00021/2020|EPI ISL 515150|C.1|South Africa|2020-07-02	0.0005269912	Africa
Africa|hCoV-19/South Africa/KRISP-K002731/2020|EPI ISL 529729|B.1.1.273|South Africa|2020-08-16	Africa|hCoV-19/South Africa/LR00021/2020|EPI ISL 515150|C.1|South Africa|2020-07-02	0.0005621379	Africa
Africa|hCoV-19/South Africa/KRISP-K002732/2020|EPI ISL 529730|B.1.1.34|South Africa|2020-08-15	Africa|hCoV-19/South Africa/LR00021/2020|EPI ISL 515150|C.1|South Africa|2020-07-02	0.0004918480	Africa
Africa|hCoV-19/South Africa/KRISP-K002733/2020|EPI ISL 529731|B.1.5|South Africa|2020-08-16	Africa|hCoV-19/South Africa/LR00021/2020|EPI ISL 515150|C.1|South Africa|2020-07-02	0.0007028450	Africa
Africa|hCoV-19/South Africa/KRISP-K002734/2020|EPI ISL 529732|B.1.1.117|South Africa|2020-08-16	Africa|hCoV-19/South Africa/LR00021/2020|EPI ISL 515150|C.1|South Africa|2020-07-02	0.0005269911	Africa
Africa|hCoV-19/South Africa/KRISP-K002735/2020|EPI ISL 529733|B.1.1.34|South Africa|2020-08-16	Africa|hCoV-19/South Africa/LR00021/2020|EPI ISL 515150|C.1|South Africa|2020-07-02	0.0004918480	Africa
Africa|hCoV-19/South Africa/KRISP-K002736/2020|EPI ISL 529734|B.1.1.273|South Africa|2020-08-15	Africa|hCoV-19/South Africa/LR00021/2020|EPI ISL 515150|C.1|South Africa|2020-07-02	0.0005621379	Africa
Africa|hCoV-19/South Africa/KRISP-K002737/2020|EPI ISL 529735|B.1.1.206|South Africa|2020-08-14	Africa|hCoV-19/South Africa/LR00021/2020|EPI ISL 515150|C.1|South Africa|2020-07-02	0.0005621379	Africa
Africa|hCoV-19/South Africa/KRISP-K002738/2020|EPI ISL 529736|B.1.1.99|South Africa|2020-08-14	Africa|hCoV-19/South Africa/LR00021/2020|EPI ISL 515150|C.1|South Africa|2020-07-02	0.0004918704	Africa
Africa|hCoV-19/South Africa/KRISP-K002739/2020|EPI ISL 529737|B.1.1.34|South Africa|2020-08-13	Africa|hCoV-19/South Africa/LR00021/2020|EPI ISL 515150|C.1|South Africa|2020-07-02	0.0005972817	Africa
Africa|hCoV-19/South Africa/KRISP-K002740/2020|EPI ISL 529738|B.1.1.273|South Africa|2020-08-14	Africa|hCoV-19/South Africa/LR00021/2020|EPI ISL 515150|C.1|South Africa|2020-07-02	0.0004591854	Africa
Africa|hCoV-19/South Africa/KRISP-K002741/2020|EPI ISL 529739|B.1.1.273|South Africa|2020-08-15	Africa|hCoV-19/South Africa/LR00021/2020|EPI ISL 515150|C.1|South Africa|2020-07-02	0.0005972965	Africa
Africa|hCoV-19/South Africa/KRISP-K002744/2020|EPI ISL 529740|B.1.1.206|South Africa|2020-08-15	Africa|hCoV-19/South Africa/LR00021/2020|EPI ISL 515150|C.1|South Africa|2020-07-02	0.0006324450	Africa
Africa|hCoV-19/South Africa/KRISP-K002745/2020|EPI ISL 529741|B.1.1.1|South Africa|2020-08-15	Africa|hCoV-19/South Africa/LR00021/2020|EPI ISL 515150|C.1|South Africa|2020-07-02	0.0003163324	Africa
Africa|hCoV-19/South Africa/KRISP-K002746/2020|EPI ISL 529742|C.1|South Africa|2020-08-13	Africa|hCoV-19/South Africa/LR00021/2020|EPI ISL 515150|C.1|South Africa|2020-07-02	0.0002810074	Africa
Africa|hCoV-19/South Africa/KRISP-K002747/2020|EPI ISL 529743|C.1|South Africa|2020-08-15	Africa|hCoV-19/South Africa/LR00021/2020|EPI ISL 515150|C.1|South Africa|2020-07-02	0.0002810006	Africa
Africa|hCoV-19/South Africa/KRISP-K002748/2020|EPI ISL 529744|C.1|South Africa|2020-08-15	Africa|hCoV-19/South Africa/LR00021/2020|EPI ISL 515150|C.1|South Africa|2020-07-02	0.0002458704	Africa
Africa|hCoV-19/South Africa/KRISP-K002749/2020|EPI ISL 529745|B.1.1.273|South Africa|2020-08-16	Africa|hCoV-19/South Africa/LR00021/2020|EPI ISL 515150|C.1|South Africa|2020-07-02	0.0006687222	Africa
Africa|hCoV-19/South Africa/KRISP-K002750/2020|EPI ISL 529746|B.1.1.273|South Africa|2020-08-16	Africa|hCoV-19/South Africa/LR00021/2020|EPI ISL 515150|C.1|South Africa|2020-07-02	0.0004605029	Africa
Africa|hCoV-19/South Africa/KRISP-K002751/2020|EPI ISL 529747|H.1|South Africa|2020-08-14	Africa|hCoV-19/South Africa/LR00021/2020|EPI ISL 515150|C.1|South Africa|2020-07-02	0.0004567082	Africa
Africa|hCoV-19/South Africa/KRISP-K002752/2020|EPI ISL 529748|B.1.140|South Africa|2020-08-17	Africa|hCoV-19/South Africa/LR00021/2020|EPI ISL 515150|C.1|South Africa|2020-07-02	0.0007028302	Africa
Africa|hCoV-19/South Africa/KRISP-K002753/2020|EPI ISL 529749|H.1|South Africa|2020-08-15	Africa|hCoV-19/South Africa/LR00021/2020|EPI ISL 515150|C.1|South Africa|2020-07-02	0.0006324893	Africa
Africa|hCoV-19/South Africa/KRISP-K002754/2020|EPI ISL 529750|H.1|South Africa|2020-08-16	Africa|hCoV-19/South Africa/LR00021/2020|EPI ISL 515150|C.1|South Africa|2020-07-02	0.0006324736	Africa
Africa|hCoV-19/South Africa/KRISP-K002755/2020|EPI ISL 529751|B.1.1|South Africa|2020-08-12	Africa|hCoV-19/South Africa/LR00021/2020|EPI ISL 515150|C.1|South Africa|2020-07-02	0.0003512744	Africa
Africa|hCoV-19/South Africa/KRISP-K002756/2020|EPI ISL 529752|B.1|South Africa|2020-08-14	Africa|hCoV-19/South Africa/LR00021/2020|EPI ISL 515150|C.1|South Africa|2020-07-02	0.0007028476	Africa
Africa|hCoV-19/South Africa/KRISP-K002758/2020|EPI ISL 529754|B.1.1|South Africa|2020-08-12	Africa|hCoV-19/South Africa/LR00021/2020|EPI ISL 515150|C.1|South Africa|2020-07-02	0.0004309112	Africa
Africa|hCoV-19/South Africa/KRISP-K002759/2020|EPI ISL 529755|B.1.1.34|South Africa|2020-08-15	Africa|hCoV-19/South Africa/LR00021/2020|EPI ISL 515150|C.1|South Africa|2020-07-02	0.0005973242	Africa
Africa|hCoV-19/South Africa/KRISP-K002760/2020|EPI ISL 529756|H.1|South Africa|2020-08-16	Africa|hCoV-19/South Africa/LR00021/2020|EPI ISL 515150|C.1|South Africa|2020-07-02	0.0004567177	Africa
Africa|hCoV-19/South Africa/KRISP-K002761/2020|EPI ISL 529757|B.1.1.56|South Africa|2020-08-15	Africa|hCoV-19/South Africa/LR00021/2020|EPI ISL 515150|C.1|South Africa|2020-07-02	0.0007379661	Africa
Africa|hCoV-19/South Africa/KRISP-K002762/2020|EPI ISL 529758|C.1|South Africa|2020-08-15	Africa|hCoV-19/South Africa/LR00021/2020|EPI ISL 515150|C.1|South Africa|2020-07-02	0.0003161179	Africa
Africa|hCoV-19/South Africa/KRISP-K002763/2020|EPI ISL 529759|H.1|South Africa|2020-08-16	Africa|hCoV-19/South Africa/LR00021/2020|EPI ISL 515150|C.1|South Africa|2020-07-02	0.0004567177	Africa
Africa|hCoV-19/South Africa/KRISP-K002764/2020|EPI ISL 529760|B.1.1.206|South Africa|2020-08-12	Africa|hCoV-19/South Africa/LR00021/2020|EPI ISL 515150|C.1|South Africa|2020-07-02	0.0008082861	Africa
Africa|hCoV-19/South Africa/KRISP-K002766/2020|EPI ISL 529762|B.1|South Africa|2020-08-12	Africa|hCoV-19/South Africa/LR00021/2020|EPI ISL 515150|C.1|South Africa|2020-07-02	0.0006691390	Africa
Africa|hCoV-19/South Africa/KRISP-K002768/2020|EPI ISL 529763|C.9|South Africa|2020-08-21	Africa|hCoV-19/South Africa/LR00021/2020|EPI ISL 515150|C.1|South Africa|2020-07-02	0.0004215749	Africa
Africa|hCoV-19/South Africa/KRISP-K002769/2020|EPI ISL 529764|B.1.1.206|South Africa|2020-08-21	Africa|hCoV-19/South Africa/LR00021/2020|EPI ISL 515150|C.1|South Africa|2020-07-02	0.0004918481	Africa
Africa|hCoV-19/South Africa/KRISP-K002770/2020|EPI ISL 529765|C.9|South Africa|2020-08-21	Africa|hCoV-19/South Africa/LR00021/2020|EPI ISL 515150|C.1|South Africa|2020-07-02	0.0003512816	Africa
Africa|hCoV-19/South Africa/KRISP-K002771/2020|EPI ISL 529766|H.1|South Africa|2020-08-21	Africa|hCoV-19/South Africa/LR00021/2020|EPI ISL 515150|C.1|South Africa|2020-07-02	0.0006676721	Africa
Africa|hCoV-19/South Africa/KRISP-K002772/2020|EPI ISL 529767|B.1.1.206|South Africa|2020-08-21	Africa|hCoV-19/South Africa/LR00021/2020|EPI ISL 515150|C.1|South Africa|2020-07-02	0.0006325157	Africa
Africa|hCoV-19/South Africa/KRISP-K002773/2020|EPI ISL 529768|B.1.1.1|South Africa|2020-08-21	Africa|hCoV-19/South Africa/LR00021/2020|EPI ISL 515150|C.1|South Africa|2020-07-02	0.0004285702	Africa
Africa|hCoV-19/South Africa/KRISP-K002774/2020|EPI ISL 529769|B.1.1.206|South Africa|2020-08-21	Africa|hCoV-19/South Africa/LR00021/2020|EPI ISL 515150|C.1|South Africa|2020-07-02	0.0005621357	Africa
Africa|hCoV-19/South Africa/KRISP-K002775/2020|EPI ISL 529770|B.1.1|South Africa|2020-08-21	Africa|hCoV-19/South Africa/LR00021/2020|EPI ISL 515150|C.1|South Africa|2020-07-02	0.0006676392	Africa
Africa|hCoV-19/South Africa/KRISP-K002776/2020|EPI ISL 529771|C.1|South Africa|2020-08-21	Africa|hCoV-19/South Africa/LR00021/2020|EPI ISL 515150|C.1|South Africa|2020-07-02	0.0003513062	Africa
Africa|hCoV-19/South Africa/KRISP-K002777/2020|EPI ISL 529772|C.1|South Africa|2020-08-21	Africa|hCoV-19/South Africa/LR00021/2020|EPI ISL 515150|C.1|South Africa|2020-07-02	0.0003512902	Africa
Africa|hCoV-19/South Africa/KRISP-K002780/2020|EPI ISL 529774|B.1.1.273|South Africa|2020-08-20	Africa|hCoV-19/South Africa/LR00021/2020|EPI ISL 515150|C.1|South Africa|2020-07-02	0.0005973385	Africa
Africa|hCoV-19/South Africa/KRISP-K002781/2020|EPI ISL 529775|B.1.1.206|South Africa|2020-08-21	Africa|hCoV-19/South Africa/LR00021/2020|EPI ISL 515150|C.1|South Africa|2020-07-02	0.0004566857	Africa
Africa|hCoV-19/South Africa/KRISP-K002782/2020|EPI ISL 529776|B.1.1.206|South Africa|2020-08-20	Africa|hCoV-19/South Africa/LR00021/2020|EPI ISL 515150|C.1|South Africa|2020-07-02	0.0004918257	Africa
Africa|hCoV-19/South Africa/KRISP-K002783/2020|EPI ISL 529777|B.1.1.206|South Africa|2020-08-20	Africa|hCoV-19/South Africa/LR00021/2020|EPI ISL 515150|C.1|South Africa|2020-07-02	0.0005972693	Africa
Africa|hCoV-19/South Africa/KRISP-K002784/2020|EPI ISL 529778|B.1.1.206|South Africa|2020-08-24	Africa|hCoV-19/South Africa/LR00021/2020|EPI ISL 515150|C.1|South Africa|2020-07-02	0.0005269802	Africa
Africa|hCoV-19/South Africa/KRISP-K002785/2020|EPI ISL 529779|B.1.1|South Africa|2020-08-24	Africa|hCoV-19/South Africa/LR00021/2020|EPI ISL 515150|C.1|South Africa|2020-07-02	0.0004567065	Africa
Africa|hCoV-19/South Africa/KRISP-K002786/2020|EPI ISL 529780|B.1.1.206|South Africa|2020-08-23	Africa|hCoV-19/South Africa/LR00021/2020|EPI ISL 515150|C.1|South Africa|2020-07-02	0.0005621357	Africa
Africa|hCoV-19/South Africa/KRISP-K002787/2020|EPI ISL 529781|B.1.1.1|South Africa|2020-08-23	Africa|hCoV-19/South Africa/LR00021/2020|EPI ISL 515150|C.1|South Africa|2020-07-02	0.0003581970	Africa
Africa|hCoV-19/South Africa/KRISP-K002788/2020|EPI ISL 529782|C.1|South Africa|2020-08-24	Africa|hCoV-19/South Africa/LR00021/2020|EPI ISL 515150|C.1|South Africa|2020-07-02	0.0001756105	Africa
Africa|hCoV-19/South Africa/KRISP-K002789/2020|EPI ISL 529783|B.1.1.206|South Africa|2020-08-21	Africa|hCoV-19/South Africa/LR00021/2020|EPI ISL 515150|C.1|South Africa|2020-07-02	0.0006324450	Africa
Africa|hCoV-19/South Africa/KRISP-K002790/2020|EPI ISL 529784|H.1|South Africa|2020-08-23	Africa|hCoV-19/South Africa/LR00021/2020|EPI ISL 515150|C.1|South Africa|2020-07-02	0.0005622263	Africa
Africa|hCoV-19/South Africa/KRISP-K002792/2020|EPI ISL 529786|B.1.1.206|South Africa|2020-08-23	Africa|hCoV-19/South Africa/LR00021/2020|EPI ISL 515150|C.1|South Africa|2020-07-02	0.0004921072	Africa
Africa|hCoV-19/South Africa/KRISP-K002793/2020|EPI ISL 529787|H.1|South Africa|2020-08-24	Africa|hCoV-19/South Africa/LR00021/2020|EPI ISL 515150|C.1|South Africa|2020-07-02	0.0006325022	Africa
Africa|hCoV-19/South Africa/KRISP-K002794/2020|EPI ISL 529788|B.1.1|South Africa|2020-08-24	Africa|hCoV-19/South Africa/LR00021/2020|EPI ISL 515150|C.1|South Africa|2020-07-02	0.0005621356	Africa
Africa|hCoV-19/South Africa/KRISP-K002795/2020|EPI ISL 529789|B.1.1.34|South Africa|2020-08-23	Africa|hCoV-19/South Africa/LR00021/2020|EPI ISL 515150|C.1|South Africa|2020-07-02	0.0005270152	Africa
Africa|hCoV-19/South Africa/KRISP-K002796/2020|EPI ISL 529790|B.1.1.206|South Africa|2020-08-24	Africa|hCoV-19/South Africa/LR00021/2020|EPI ISL 515150|C.1|South Africa|2020-07-02	0.0005269802	Africa
Africa|hCoV-19/South Africa/KRISP-K002797/2020|EPI ISL 529791|H.1|South Africa|2020-08-24	Africa|hCoV-19/South Africa/LR00021/2020|EPI ISL 515150|C.1|South Africa|2020-07-02	0.0005621773	Africa
Africa|hCoV-19/South Africa/KRISP-K002798/2020|EPI ISL 529792|H.1|South Africa|2020-08-24	Africa|hCoV-19/South Africa/LR00021/2020|EPI ISL 515150|C.1|South Africa|2020-07-02	0.0005621752	Africa
Africa|hCoV-19/South Africa/KRISP-K002799/2020|EPI ISL 529793|C.1|South Africa|2020-08-24	Africa|hCoV-19/South Africa/LR00021/2020|EPI ISL 515150|C.1|South Africa|2020-07-02	0.0003878245	Africa
Africa|hCoV-19/South Africa/KRISP-K002800/2020|EPI ISL 529794|H.1|South Africa|2020-08-24	Africa|hCoV-19/South Africa/LR00021/2020|EPI ISL 515150|C.1|South Africa|2020-07-02	0.0005973504	Africa
Africa|hCoV-19/South Africa/KRISP-K002801/2020|EPI ISL 529795|B.1.1|South Africa|2020-08-24	Africa|hCoV-19/South Africa/LR00021/2020|EPI ISL 515150|C.1|South Africa|2020-07-02	0.0004616425	Africa
Africa|hCoV-19/South Africa/KRISP-K002802/2020|EPI ISL 529796|B.1.1|South Africa|2020-08-20	Africa|hCoV-19/South Africa/LR00021/2020|EPI ISL 515150|C.1|South Africa|2020-07-02	0.0003864197	Africa
Africa|hCoV-19/South Africa/KRISP-K002803/2020|EPI ISL 529797|B.1.1.159|South Africa|2020-08-24	Africa|hCoV-19/South Africa/LR00021/2020|EPI ISL 515150|C.1|South Africa|2020-07-02	0.0005621613	Africa
Africa|hCoV-19/South Africa/KRISP-K002804/2020|EPI ISL 529798|H.1|South Africa|2020-08-24	Africa|hCoV-19/South Africa/LR00021/2020|EPI ISL 515150|C.1|South Africa|2020-07-02	0.0004918825	Africa
Africa|hCoV-19/South Africa/KRISP-K002805/2020|EPI ISL 529799|B.1.1|South Africa|2020-08-24	Africa|hCoV-19/South Africa/LR00021/2020|EPI ISL 515150|C.1|South Africa|2020-07-02	0.0004567081	Africa
Africa|hCoV-19/South Africa/KRISP-K002806/2020|EPI ISL 529800|B.1.1|South Africa|2020-08-25	Africa|hCoV-19/South Africa/LR00021/2020|EPI ISL 515150|C.1|South Africa|2020-07-02	0.0004567065	Africa
Africa|hCoV-19/South Africa/KRISP-K002807/2020|EPI ISL 529801|B.1.1.206|South Africa|2020-08-25	Africa|hCoV-19/South Africa/LR00021/2020|EPI ISL 515150|C.1|South Africa|2020-07-02	0.0005621614	Africa
Africa|hCoV-19/South Africa/KRISP-K002808/2020|EPI ISL 529802|C.1|South Africa|2020-08-25	Africa|hCoV-19/South Africa/LR00021/2020|EPI ISL 515150|C.1|South Africa|2020-07-02	0.0003863921	Africa
Africa|hCoV-19/South Africa/KRISP-K002809/2020|EPI ISL 529803|B.1|South Africa|2020-08-24	Africa|hCoV-19/South Africa/LR00021/2020|EPI ISL 515150|C.1|South Africa|2020-07-02	0.0004266662	Africa
Africa|hCoV-19/South Africa/LR00001/2020|EPI ISL 515133|B.1.1.206|South Africa|2020-07-03	Africa|hCoV-19/South Africa/LR00021/2020|EPI ISL 515150|C.1|South Africa|2020-07-02	0.0003863917	Africa
Africa|hCoV-19/South Africa/LR00003/2020|EPI ISL 515135|B.1.1.206|South Africa|2020-07-03	Africa|hCoV-19/South Africa/LR00021/2020|EPI ISL 515150|C.1|South Africa|2020-07-02	0.0005660612	Africa
Africa|hCoV-19/South Africa/LR00008/2020|EPI ISL 515138|B.1|South Africa|2020-06-30	Africa|hCoV-19/South Africa/LR00021/2020|EPI ISL 515150|C.1|South Africa|2020-07-02	0.0006005327	Africa
Africa|hCoV-19/South Africa/LR00010/2020|EPI ISL 515140|B.1.5|South Africa|2020-07-03	Africa|hCoV-19/South Africa/LR00021/2020|EPI ISL 515150|C.1|South Africa|2020-07-02	0.0006057683	Africa
Africa|hCoV-19/South Africa/LR00017/2020|EPI ISL 515147|B.1.1.52|South Africa|2020-07-03	Africa|hCoV-19/South Africa/LR00021/2020|EPI ISL 515150|C.1|South Africa|2020-07-02	0.0004918156	Africa
Africa|hCoV-19/South Africa/LR00018/2020|EPI ISL 515148|B.1.1.52|South Africa|2020-07-03	Africa|hCoV-19/South Africa/LR00021/2020|EPI ISL 515150|C.1|South Africa|2020-07-02	0.0005315437	Africa
Africa|hCoV-19/South Africa/LR00020/2020|EPI ISL 515149|B.1.1.206|South Africa|2020-07-03	Africa|hCoV-19/South Africa/LR00021/2020|EPI ISL 515150|C.1|South Africa|2020-07-02	0.0005269915	Africa
Africa|hCoV-19/Algeria/G0638 2264/2020|EPI ISL 418241|B.1|Algeria|2020-03-02	Africa|hCoV-19/South Africa/LR00022/2020|EPI ISL 515151|C.1|South Africa|2020-07-02	0.0007050665	Africa
Africa|hCoV-19/Algeria/G0640 2265/2020|EPI ISL 418242|B.1|Algeria|2020-03-08	Africa|hCoV-19/South Africa/LR00022/2020|EPI ISL 515151|C.1|South Africa|2020-07-02	0.0006332610	Africa
Africa|hCoV-19/Algeria/G0860 2262/2020|EPI ISL 420037|B.1|Algeria|2020-03-02	Africa|hCoV-19/South Africa/LR00022/2020|EPI ISL 515151|C.1|South Africa|2020-07-02	0.0006332609	Africa
Africa|hCoV-19/Benin/1022/2020|EPI ISL 476826|B.1|Benin|2020-03-25	Africa|hCoV-19/South Africa/LR00022/2020|EPI ISL 515151|C.1|South Africa|2020-07-02	0.0005981240	Africa
Africa|hCoV-19/Benin/1092/2020|EPI ISL 476827|B.1|Benin|2020-03-27	Africa|hCoV-19/South Africa/LR00022/2020|EPI ISL 515151|C.1|South Africa|2020-07-02	0.0006335126	Africa
Africa|hCoV-19/Benin/1408/2020|EPI ISL 476825|B.1.356|Benin|2020-04-04	Africa|hCoV-19/South Africa/LR00022/2020|EPI ISL 515151|C.1|South Africa|2020-07-02	0.0005981092	Africa
Africa|hCoV-19/Benin/1409/2020|EPI ISL 476828|B.1|Benin|2020-04-06	Africa|hCoV-19/South Africa/LR00022/2020|EPI ISL 515151|C.1|South Africa|2020-07-02	0.0006380477	Africa
Africa|hCoV-19/Benin/1950/2020|EPI ISL 476830|A|Benin|2020-04-15	Africa|hCoV-19/South Africa/LR00022/2020|EPI ISL 515151|C.1|South Africa|2020-07-02	0.0008446749	Africa
Africa|hCoV-19/Benin/197/2020|EPI ISL 476822|B.1.178|Benin|2020-03-15	Africa|hCoV-19/South Africa/LR00022/2020|EPI ISL 515151|C.1|South Africa|2020-07-02	0.0005981935	Africa
Africa|hCoV-19/Benin/2012/2020|EPI ISL 476831|A|Benin|2020-04-15	Africa|hCoV-19/South Africa/LR00022/2020|EPI ISL 515151|C.1|South Africa|2020-07-02	0.0008797864	Africa
Africa|hCoV-19/Benin/260/2020|EPI ISL 476823|B.1.292|Benin|2020-03-17	Africa|hCoV-19/South Africa/LR00022/2020|EPI ISL 515151|C.1|South Africa|2020-07-02	0.0007037171	Africa
Africa|hCoV-19/Benin/314/2020|EPI ISL 476834|B.1.5|Benin|2020-03-17	Africa|hCoV-19/South Africa/LR00022/2020|EPI ISL 515151|C.1|South Africa|2020-07-02	0.0006724225	Africa
Africa|hCoV-19/Benin/461/2020|EPI ISL 476833|A|Benin|2020-03-17	Africa|hCoV-19/South Africa/LR00022/2020|EPI ISL 515151|C.1|South Africa|2020-07-02	0.0008445382	Africa
Africa|hCoV-19/Benin/501/2020|EPI ISL 476824|B.1.356|Benin|2020-03-17	Africa|hCoV-19/South Africa/LR00022/2020|EPI ISL 515151|C.1|South Africa|2020-07-02	0.0005980672	Africa
Africa|hCoV-19/Benin/843/2020|EPI ISL 476829|A|Benin|2020-03-19	Africa|hCoV-19/South Africa/LR00022/2020|EPI ISL 515151|C.1|South Africa|2020-07-02	0.0007742094	Africa
Africa|hCoV-19/Botswana/BOT0455/2020|EPI ISL 560386|B.1|Botswana|2020-03-28	Africa|hCoV-19/South Africa/LR00022/2020|EPI ISL 515151|C.1|South Africa|2020-07-02	0.0005628748	Africa
Africa|hCoV-19/Botswana/BOT2254/2020|EPI ISL 560390|B.1.1|Botswana|2020-04-08	Africa|hCoV-19/South Africa/LR00022/2020|EPI ISL 515151|C.1|South Africa|2020-07-02	0.0004230431	Africa
Africa|hCoV-19/Botswana/BOT2283/2020|EPI ISL 560385|B.1|Botswana|2020-04-07	Africa|hCoV-19/South Africa/LR00022/2020|EPI ISL 515151|C.1|South Africa|2020-07-02	0.0006784488	Africa
Africa|hCoV-19/Botswana/BOT2624/2020|EPI ISL 560387|B.1.1|Botswana|2020-04-05	Africa|hCoV-19/South Africa/LR00022/2020|EPI ISL 515151|C.1|South Africa|2020-07-02	0.0004283885	Africa
Africa|hCoV-19/Botswana/BOT4161/2020|EPI ISL 560388|B.1.1.220|Botswana|2020-04-16	Africa|hCoV-19/South Africa/LR00022/2020|EPI ISL 515151|C.1|South Africa|2020-07-02	0.0004597489	Africa
Africa|hCoV-19/DRC/04186/2020|EPI ISL 471411|A|Democratic Republic of the Congo|2020-04-25	Africa|hCoV-19/South Africa/LR00022/2020|EPI ISL 515151|C.1|South Africa|2020-07-02	0.0008445383	Africa
Africa|hCoV-19/DRC/04188/2020|EPI ISL 471413|A|Democratic Republic of the Congo|2020-04-25	Africa|hCoV-19/South Africa/LR00022/2020|EPI ISL 515151|C.1|South Africa|2020-07-02	0.0009307484	Africa
Africa|hCoV-19/DRC/10041/2020|EPI ISL 527543|B.1.1.275|Democratic Republic of the Congo|2020-05-22	Africa|hCoV-19/South Africa/LR00022/2020|EPI ISL 515151|C.1|South Africa|2020-07-02	0.0004955673	Africa
Africa|hCoV-19/DRC/10057/2020|EPI ISL 527538|B.1.1.275|Democratic Republic of the Congo|2020-05-22	Africa|hCoV-19/South Africa/LR00022/2020|EPI ISL 515151|C.1|South Africa|2020-07-02	0.0005801021	Africa
Africa|hCoV-19/DRC/10061/2020|EPI ISL 527521|B.1.1.275|Democratic Republic of the Congo|2020-05-22	Africa|hCoV-19/South Africa/LR00022/2020|EPI ISL 515151|C.1|South Africa|2020-07-02	0.0004654601	Africa
Africa|hCoV-19/DRC/10070/2020|EPI ISL 527544|B.1.178|Democratic Republic of the Congo|2020-05-22	Africa|hCoV-19/South Africa/LR00022/2020|EPI ISL 515151|C.1|South Africa|2020-07-02	0.0007424295	Africa
Africa|hCoV-19/DRC/10120/2020|EPI ISL 513624|B.1.1.275|Democratic Republic of the Congo|2020-05-22	Africa|hCoV-19/South Africa/LR00022/2020|EPI ISL 515151|C.1|South Africa|2020-07-02	0.0005494508	Africa
Africa|hCoV-19/DRC/10127/2020|EPI ISL 513625|B.1.1.275|Democratic Republic of the Congo|2020-05-22	Africa|hCoV-19/South Africa/LR00022/2020|EPI ISL 515151|C.1|South Africa|2020-07-02	0.0005420457	Africa
Africa|hCoV-19/DRC/10242/2020|EPI ISL 513626|B.1.84|Democratic Republic of the Congo|2020-05-22	Africa|hCoV-19/South Africa/LR00022/2020|EPI ISL 515151|C.1|South Africa|2020-07-02	0.0006385100	Africa
Africa|hCoV-19/DRC/10251/2020|EPI ISL 513627|B.1.128|Democratic Republic of the Congo|2020-05-22	Africa|hCoV-19/South Africa/LR00022/2020|EPI ISL 515151|C.1|South Africa|2020-07-02	0.0007457956	Africa
Africa|hCoV-19/DRC/10324/2020|EPI ISL 527545|B.1.214|Democratic Republic of the Congo|2020-05-22	Africa|hCoV-19/South Africa/LR00022/2020|EPI ISL 515151|C.1|South Africa|2020-07-02	0.0007079614	Africa
Africa|hCoV-19/DRC/10346/2020|EPI ISL 527546|B.1.214|Democratic Republic of the Congo|2020-05-22	Africa|hCoV-19/South Africa/LR00022/2020|EPI ISL 515151|C.1|South Africa|2020-07-02	0.0006797578	Africa
Africa|hCoV-19/DRC/10364/2020|EPI ISL 527498|B.1|Democratic Republic of the Congo|2020-05-22	Africa|hCoV-19/South Africa/LR00022/2020|EPI ISL 515151|C.1|South Africa|2020-07-02	0.0006032367	Africa
Africa|hCoV-19/DRC/10371/2020|EPI ISL 527489|B.1.178|Democratic Republic of the Congo|2020-05-22	Africa|hCoV-19/South Africa/LR00022/2020|EPI ISL 515151|C.1|South Africa|2020-07-02	0.0007437507	Africa
Africa|hCoV-19/DRC/10373/2020|EPI ISL 527495|B.1.159|Democratic Republic of the Congo|2020-05-22	Africa|hCoV-19/South Africa/LR00022/2020|EPI ISL 515151|C.1|South Africa|2020-07-02	0.0006735331	Africa
Africa|hCoV-19/DRC/10374/2020|EPI ISL 527539|B.1.84|Democratic Republic of the Congo|2020-05-22	Africa|hCoV-19/South Africa/LR00022/2020|EPI ISL 515151|C.1|South Africa|2020-07-02	0.0008250236	Africa
Africa|hCoV-19/DRC/10375/2020|EPI ISL 527499|B.1.84|Democratic Republic of the Congo|2020-05-22	Africa|hCoV-19/South Africa/LR00022/2020|EPI ISL 515151|C.1|South Africa|2020-07-02	0.0007815961	Africa
Africa|hCoV-19/DRC/10399/2020|EPI ISL 527491|B.1.214|Democratic Republic of the Congo|2020-05-22	Africa|hCoV-19/South Africa/LR00022/2020|EPI ISL 515151|C.1|South Africa|2020-07-02	0.0006020999	Africa
Africa|hCoV-19/DRC/10502/2020|EPI ISL 527547|B.1.5|Democratic Republic of the Congo|2020-05-20	Africa|hCoV-19/South Africa/LR00022/2020|EPI ISL 515151|C.1|South Africa|2020-07-02	0.0005304957	Africa
Africa|hCoV-19/DRC/10506/2020|EPI ISL 527524|B.1.5|Democratic Republic of the Congo|2020-05-18	Africa|hCoV-19/South Africa/LR00022/2020|EPI ISL 515151|C.1|South Africa|2020-07-02	0.0005396365	Africa
Africa|hCoV-19/DRC/10507/2020|EPI ISL 527492|B.1.5|Democratic Republic of the Congo|2020-05-18	Africa|hCoV-19/South Africa/LR00022/2020|EPI ISL 515151|C.1|South Africa|2020-07-02	0.0005669835	Africa
Africa|hCoV-19/DRC/10508/2020|EPI ISL 527494|B.1.5|Democratic Republic of the Congo|2020-05-20	Africa|hCoV-19/South Africa/LR00022/2020|EPI ISL 515151|C.1|South Africa|2020-07-02	0.0005638270	Africa
Africa|hCoV-19/DRC/10532/2020|EPI ISL 527532|B.1.5|Democratic Republic of the Congo|2020-05-20	Africa|hCoV-19/South Africa/LR00022/2020|EPI ISL 515151|C.1|South Africa|2020-07-02	0.0005394034	Africa
Africa|hCoV-19/DRC/10533/2020|EPI ISL 527548|B.1.5|Democratic Republic of the Congo|2020-05-20	Africa|hCoV-19/South Africa/LR00022/2020|EPI ISL 515151|C.1|South Africa|2020-07-02	0.0005660350	Africa
Africa|hCoV-19/DRC/10621/2020|EPI ISL 527526|B.1.214|Democratic Republic of the Congo|2020-05-23	Africa|hCoV-19/South Africa/LR00022/2020|EPI ISL 515151|C.1|South Africa|2020-07-02	0.0006826091	Africa
Africa|hCoV-19/DRC/10640/2020|EPI ISL 527541|B.1|Democratic Republic of the Congo|2020-05-22	Africa|hCoV-19/South Africa/LR00022/2020|EPI ISL 515151|C.1|South Africa|2020-07-02	0.0008309511	Africa
Africa|hCoV-19/DRC/10644/2020|EPI ISL 527549|B.1|Democratic Republic of the Congo|2020-05-22	Africa|hCoV-19/South Africa/LR00022/2020|EPI ISL 515151|C.1|South Africa|2020-07-02	0.0008136980	Africa
Africa|hCoV-19/DRC/10728/2020|EPI ISL 513628|B.1.5|Democratic Republic of the Congo|2020-05-23	Africa|hCoV-19/South Africa/LR00022/2020|EPI ISL 515151|C.1|South Africa|2020-07-02	0.0005871559	Africa
Africa|hCoV-19/DRC/10731/2020|EPI ISL 513629|B.1.1.1|Democratic Republic of the Congo|2020-05-23	Africa|hCoV-19/South Africa/LR00022/2020|EPI ISL 515151|C.1|South Africa|2020-07-02	0.0003308505	Africa
Africa|hCoV-19/DRC/10733/2020|EPI ISL 513630|B.1|Democratic Republic of the Congo|2020-05-23	Africa|hCoV-19/South Africa/LR00022/2020|EPI ISL 515151|C.1|South Africa|2020-07-02	0.0007074355	Africa
Africa|hCoV-19/DRC/108/2020|EPI ISL 417948|B.1.128|Democratic Republic of the Congo|2020-03-19	Africa|hCoV-19/South Africa/LR00022/2020|EPI ISL 515151|C.1|South Africa|2020-07-02	0.0006693535	Africa
Africa|hCoV-19/DRC/10885/2020|EPI ISL 513631|B.1.84|Democratic Republic of the Congo|2020-05-23	Africa|hCoV-19/South Africa/LR00022/2020|EPI ISL 515151|C.1|South Africa|2020-07-02	0.0006771180	Africa
Africa|hCoV-19/DRC/10902/2020|EPI ISL 527490|B.1.178|Democratic Republic of the Congo|2020-05-23	Africa|hCoV-19/South Africa/LR00022/2020|EPI ISL 515151|C.1|South Africa|2020-07-02	0.0006723822	Africa
Africa|hCoV-19/DRC/10913/2020|EPI ISL 527507|B.1.84|Democratic Republic of the Congo|2020-05-24	Africa|hCoV-19/South Africa/LR00022/2020|EPI ISL 515151|C.1|South Africa|2020-07-02	0.0007807882	Africa
Africa|hCoV-19/DRC/11005/2020|EPI ISL 527550|B.1.159|Democratic Republic of the Congo|2020-05-24	Africa|hCoV-19/South Africa/LR00022/2020|EPI ISL 515151|C.1|South Africa|2020-07-02	0.0007785144	Africa
Africa|hCoV-19/DRC/11008/2020|EPI ISL 527503|B.1.159|Democratic Republic of the Congo|2020-05-24	Africa|hCoV-19/South Africa/LR00022/2020|EPI ISL 515151|C.1|South Africa|2020-07-02	0.0006785441	Africa
Africa|hCoV-19/DRC/11022/2020|EPI ISL 527551|B.1.214|Democratic Republic of the Congo|2020-05-24	Africa|hCoV-19/South Africa/LR00022/2020|EPI ISL 515151|C.1|South Africa|2020-07-02	0.0007788442	Africa
Africa|hCoV-19/DRC/11024/2020|EPI ISL 527552|B.1.149|Democratic Republic of the Congo|2020-05-24	Africa|hCoV-19/South Africa/LR00022/2020|EPI ISL 515151|C.1|South Africa|2020-07-02	0.0008219564	Africa
Africa|hCoV-19/DRC/11026/2020|EPI ISL 527553|B.1.149|Democratic Republic of the Congo|2020-05-24	Africa|hCoV-19/South Africa/LR00022/2020|EPI ISL 515151|C.1|South Africa|2020-07-02	0.0006723100	Africa
Africa|hCoV-19/DRC/11031/2020|EPI ISL 527554|B.1.214|Democratic Republic of the Congo|2020-05-24	Africa|hCoV-19/South Africa/LR00022/2020|EPI ISL 515151|C.1|South Africa|2020-07-02	0.0007082545	Africa
Africa|hCoV-19/DRC/11041/2020|EPI ISL 527555|B.1|Democratic Republic of the Congo|2020-05-24	Africa|hCoV-19/South Africa/LR00022/2020|EPI ISL 515151|C.1|South Africa|2020-07-02	0.0006726132	Africa
Africa|hCoV-19/DRC/11057/2020|EPI ISL 527528|B.1.5|Democratic Republic of the Congo|2020-05-24	Africa|hCoV-19/South Africa/LR00022/2020|EPI ISL 515151|C.1|South Africa|2020-07-02	0.0006091820	Africa
Africa|hCoV-19/DRC/11078/2020|EPI ISL 527514|B.1|Democratic Republic of the Congo|2020-05-24	Africa|hCoV-19/South Africa/LR00022/2020|EPI ISL 515151|C.1|South Africa|2020-07-02	0.0006746027	Africa
Africa|hCoV-19/DRC/11079/2020|EPI ISL 527500|B.1.214|Democratic Republic of the Congo|2020-05-24	Africa|hCoV-19/South Africa/LR00022/2020|EPI ISL 515151|C.1|South Africa|2020-07-02	0.0006407534	Africa
Africa|hCoV-19/DRC/11093/2020|EPI ISL 527527|B.1.5|Democratic Republic of the Congo|2020-05-24	Africa|hCoV-19/South Africa/LR00022/2020|EPI ISL 515151|C.1|South Africa|2020-07-02	0.0006493944	Africa
Africa|hCoV-19/DRC/11096/2020|EPI ISL 527522|B.1|Democratic Republic of the Congo|2020-05-24	Africa|hCoV-19/South Africa/LR00022/2020|EPI ISL 515151|C.1|South Africa|2020-07-02	0.0006449973	Africa
Africa|hCoV-19/DRC/11114/2020|EPI ISL 527534|B.1.214|Democratic Republic of the Congo|2020-05-25	Africa|hCoV-19/South Africa/LR00022/2020|EPI ISL 515151|C.1|South Africa|2020-07-02	0.0007563780	Africa
Africa|hCoV-19/DRC/11123/2020|EPI ISL 527496|B.1.84|Democratic Republic of the Congo|2020-05-24	Africa|hCoV-19/South Africa/LR00022/2020|EPI ISL 515151|C.1|South Africa|2020-07-02	0.0006738709	Africa
Africa|hCoV-19/DRC/11134/2020|EPI ISL 527518|B.1.5|Democratic Republic of the Congo|2020-05-24	Africa|hCoV-19/South Africa/LR00022/2020|EPI ISL 515151|C.1|South Africa|2020-07-02	0.0005358774	Africa
Africa|hCoV-19/DRC/11143/2020|EPI ISL 527556|B.1|Democratic Republic of the Congo|2020-05-24	Africa|hCoV-19/South Africa/LR00022/2020|EPI ISL 515151|C.1|South Africa|2020-07-02	0.0008140596	Africa
Africa|hCoV-19/DRC/11145/2020|EPI ISL 527501|B.1.214|Democratic Republic of the Congo|2020-05-24	Africa|hCoV-19/South Africa/LR00022/2020|EPI ISL 515151|C.1|South Africa|2020-07-02	0.0007814458	Africa
Africa|hCoV-19/DRC/11148/2020|EPI ISL 527525|B.1.178|Democratic Republic of the Congo|2020-05-24	Africa|hCoV-19/South Africa/LR00022/2020|EPI ISL 515151|C.1|South Africa|2020-07-02	0.0007522241	Africa
Africa|hCoV-19/DRC/11157/2020|EPI ISL 527530|B.1|Democratic Republic of the Congo|2020-05-25	Africa|hCoV-19/South Africa/LR00022/2020|EPI ISL 515151|C.1|South Africa|2020-07-02	0.0006764512	Africa
Africa|hCoV-19/DRC/11187/2020|EPI ISL 527523|B.1.1.275|Democratic Republic of the Congo|2020-05-23	Africa|hCoV-19/South Africa/LR00022/2020|EPI ISL 515151|C.1|South Africa|2020-07-02	0.0005343317	Africa
Africa|hCoV-19/DRC/11191/2020|EPI ISL 527506|B.1.1.275|Democratic Republic of the Congo|2020-05-23	Africa|hCoV-19/South Africa/LR00022/2020|EPI ISL 515151|C.1|South Africa|2020-07-02	0.0004601227	Africa
Africa|hCoV-19/DRC/11252/2020|EPI ISL 527557|B.1.1.275|Democratic Republic of the Congo|2020-05-21	Africa|hCoV-19/South Africa/LR00022/2020|EPI ISL 515151|C.1|South Africa|2020-07-02	0.0006366646	Africa
Africa|hCoV-19/DRC/11260/2020|EPI ISL 527558|B.1.1.275|Democratic Republic of the Congo|2020-05-23	Africa|hCoV-19/South Africa/LR00022/2020|EPI ISL 515151|C.1|South Africa|2020-07-02	0.0004952469	Africa
Africa|hCoV-19/DRC/1131/2020|EPI ISL 429255|B.1.5|Democratic Republic of the Congo|2020-04-05	Africa|hCoV-19/South Africa/LR00022/2020|EPI ISL 515151|C.1|South Africa|2020-07-02	0.0005629145	Africa
Africa|hCoV-19/DRC/11310/2020|EPI ISL 527529|B.1.149|Democratic Republic of the Congo|2020-05-25	Africa|hCoV-19/South Africa/LR00022/2020|EPI ISL 515151|C.1|South Africa|2020-07-02	0.0006435232	Africa
Africa|hCoV-19/DRC/11318/2020|EPI ISL 527559|B.1.149|Democratic Republic of the Congo|2020-05-25	Africa|hCoV-19/South Africa/LR00022/2020|EPI ISL 515151|C.1|South Africa|2020-07-02	0.0006685424	Africa
Africa|hCoV-19/DRC/11326/2020|EPI ISL 527508|B.1|Democratic Republic of the Congo|2020-05-25	Africa|hCoV-19/South Africa/LR00022/2020|EPI ISL 515151|C.1|South Africa|2020-07-02	0.0006389239	Africa
Africa|hCoV-19/DRC/11334/2020|EPI ISL 527504|B.1.178|Democratic Republic of the Congo|2020-05-25	Africa|hCoV-19/South Africa/LR00022/2020|EPI ISL 515151|C.1|South Africa|2020-07-02	0.0006738266	Africa
Africa|hCoV-19/DRC/11337/2020|EPI ISL 527510|B.1.84|Democratic Republic of the Congo|2020-05-25	Africa|hCoV-19/South Africa/LR00022/2020|EPI ISL 515151|C.1|South Africa|2020-07-02	0.0007107631	Africa
Africa|hCoV-19/DRC/11341/2020|EPI ISL 527509|B.1.1.275|Democratic Republic of the Congo|2020-05-25	Africa|hCoV-19/South Africa/LR00022/2020|EPI ISL 515151|C.1|South Africa|2020-07-02	0.0005680351	Africa
Africa|hCoV-19/DRC/11348/2020|EPI ISL 527560|B.1.149|Democratic Republic of the Congo|2020-05-25	Africa|hCoV-19/South Africa/LR00022/2020|EPI ISL 515151|C.1|South Africa|2020-07-02	0.0006691786	Africa
Africa|hCoV-19/DRC/11369/2020|EPI ISL 527537|B.1.214|Democratic Republic of the Congo|2020-05-25	Africa|hCoV-19/South Africa/LR00022/2020|EPI ISL 515151|C.1|South Africa|2020-07-02	0.0006837454	Africa
Africa|hCoV-19/DRC/11376/2020|EPI ISL 527513|B.1.214|Democratic Republic of the Congo|2020-05-25	Africa|hCoV-19/South Africa/LR00022/2020|EPI ISL 515151|C.1|South Africa|2020-07-02	0.0007474142	Africa
Africa|hCoV-19/DRC/11411/2020|EPI ISL 527561|B.1.5|Democratic Republic of the Congo|2020-05-25	Africa|hCoV-19/South Africa/LR00022/2020|EPI ISL 515151|C.1|South Africa|2020-07-02	0.0006366807	Africa
Africa|hCoV-19/DRC/11450/2020|EPI ISL 527516|B.1.5|Democratic Republic of the Congo|2020-05-25	Africa|hCoV-19/South Africa/LR00022/2020|EPI ISL 515151|C.1|South Africa|2020-07-02	0.0005409182	Africa
Africa|hCoV-19/DRC/11458/2020|EPI ISL 527497|B.1.5|Democratic Republic of the Congo|2020-05-25	Africa|hCoV-19/South Africa/LR00022/2020|EPI ISL 515151|C.1|South Africa|2020-07-02	0.0006790105	Africa
Africa|hCoV-19/DRC/11460/2020|EPI ISL 527562|B.1.214|Democratic Republic of the Congo|2020-05-25	Africa|hCoV-19/South Africa/LR00022/2020|EPI ISL 515151|C.1|South Africa|2020-07-02	0.0008229732	Africa
Africa|hCoV-19/DRC/11472/2020|EPI ISL 527502|B.1.214|Democratic Republic of the Congo|2020-05-25	Africa|hCoV-19/South Africa/LR00022/2020|EPI ISL 515151|C.1|South Africa|2020-07-02	0.0007813802	Africa
Africa|hCoV-19/DRC/11477/2020|EPI ISL 527563|B.1.84|Democratic Republic of the Congo|2020-05-25	Africa|hCoV-19/South Africa/LR00022/2020|EPI ISL 515151|C.1|South Africa|2020-07-02	0.0006007171	Africa
Africa|hCoV-19/DRC/11486/2020|EPI ISL 527564|B.1.214|Democratic Republic of the Congo|2020-05-25	Africa|hCoV-19/South Africa/LR00022/2020|EPI ISL 515151|C.1|South Africa|2020-07-02	0.0007786364	Africa
Africa|hCoV-19/DRC/11487/2020|EPI ISL 527505|B.1|Democratic Republic of the Congo|2020-05-25	Africa|hCoV-19/South Africa/LR00022/2020|EPI ISL 515151|C.1|South Africa|2020-07-02	0.0006796432	Africa
Africa|hCoV-19/DRC/11507/2020|EPI ISL 527512|B.1|Democratic Republic of the Congo|2020-05-25	Africa|hCoV-19/South Africa/LR00022/2020|EPI ISL 515151|C.1|South Africa|2020-07-02	0.0007110548	Africa
Africa|hCoV-19/DRC/1151/2020|EPI ISL 447596|B.38|Democratic Republic of the Congo|2020-04-05	Africa|hCoV-19/South Africa/LR00022/2020|EPI ISL 515151|C.1|South Africa|2020-07-02	0.0009168775	Africa
Africa|hCoV-19/DRC/11511/2020|EPI ISL 527511|B.1.214|Democratic Republic of the Congo|2020-05-25	Africa|hCoV-19/South Africa/LR00022/2020|EPI ISL 515151|C.1|South Africa|2020-07-02	0.0007106118	Africa
Africa|hCoV-19/DRC/11572/2020|EPI ISL 527565|B.1.214|Democratic Republic of the Congo|2020-05-25	Africa|hCoV-19/South Africa/LR00022/2020|EPI ISL 515151|C.1|South Africa|2020-07-02	0.0006715839	Africa
Africa|hCoV-19/DRC/11576/2020|EPI ISL 527517|B.1|Democratic Republic of the Congo|2020-05-25	Africa|hCoV-19/South Africa/LR00022/2020|EPI ISL 515151|C.1|South Africa|2020-07-02	0.0006433689	Africa
Africa|hCoV-19/DRC/11583/2020|EPI ISL 527542|B.1|Democratic Republic of the Congo|2020-05-25	Africa|hCoV-19/South Africa/LR00022/2020|EPI ISL 515151|C.1|South Africa|2020-07-02	0.0006875876	Africa
Africa|hCoV-19/DRC/11616/2020|EPI ISL 527519|B.1|Democratic Republic of the Congo|2020-05-25	Africa|hCoV-19/South Africa/LR00022/2020|EPI ISL 515151|C.1|South Africa|2020-07-02	0.0006055003	Africa
Africa|hCoV-19/DRC/11623/2020|EPI ISL 527566|B.1.5|Democratic Republic of the Congo|2020-05-25	Africa|hCoV-19/South Africa/LR00022/2020|EPI ISL 515151|C.1|South Africa|2020-07-02	0.0006726094	Africa
Africa|hCoV-19/DRC/11624/2020|EPI ISL 527567|B.1.149|Democratic Republic of the Congo|2020-05-25	Africa|hCoV-19/South Africa/LR00022/2020|EPI ISL 515151|C.1|South Africa|2020-07-02	0.0006723681	Africa
Africa|hCoV-19/DRC/11631/2020|EPI ISL 527568|B.1.149|Democratic Republic of the Congo|2020-05-25	Africa|hCoV-19/South Africa/LR00022/2020|EPI ISL 515151|C.1|South Africa|2020-07-02	0.0006729872	Africa
Africa|hCoV-19/DRC/11632/2020|EPI ISL 527493|B.1|Democratic Republic of the Congo|2020-05-25	Africa|hCoV-19/South Africa/LR00022/2020|EPI ISL 515151|C.1|South Africa|2020-07-02	0.0006735429	Africa
Africa|hCoV-19/DRC/11635/2020|EPI ISL 527540|B.1.214|Democratic Republic of the Congo|2020-05-25	Africa|hCoV-19/South Africa/LR00022/2020|EPI ISL 515151|C.1|South Africa|2020-07-02	0.0006827247	Africa
Africa|hCoV-19/DRC/11640/2020|EPI ISL 527535|B.1.178|Democratic Republic of the Congo|2020-05-25	Africa|hCoV-19/South Africa/LR00022/2020|EPI ISL 515151|C.1|South Africa|2020-07-02	0.0007838094	Africa
Africa|hCoV-19/DRC/11643/2020|EPI ISL 527520|B.1.5|Democratic Republic of the Congo|2020-05-25	Africa|hCoV-19/South Africa/LR00022/2020|EPI ISL 515151|C.1|South Africa|2020-07-02	0.0006393039	Africa
Africa|hCoV-19/DRC/11648/2020|EPI ISL 527569|B.1.6|Democratic Republic of the Congo|2020-05-25	Africa|hCoV-19/South Africa/LR00022/2020|EPI ISL 515151|C.1|South Africa|2020-07-02	0.0006701156	Africa
Africa|hCoV-19/DRC/11652/2020|EPI ISL 527570|B.1.149|Democratic Republic of the Congo|2020-05-25	Africa|hCoV-19/South Africa/LR00022/2020|EPI ISL 515151|C.1|South Africa|2020-07-02	0.0006720803	Africa
Africa|hCoV-19/DRC/11653/2020|EPI ISL 527533|B.1.84|Democratic Republic of the Congo|2020-05-25	Africa|hCoV-19/South Africa/LR00022/2020|EPI ISL 515151|C.1|South Africa|2020-07-02	0.0006078904	Africa
Africa|hCoV-19/DRC/11676/2020|EPI ISL 527531|B.1|Democratic Republic of the Congo|2020-05-26	Africa|hCoV-19/South Africa/LR00022/2020|EPI ISL 515151|C.1|South Africa|2020-07-02	0.0008259469	Africa
Africa|hCoV-19/DRC/11677/2020|EPI ISL 527515|B.1.214|Democratic Republic of the Congo|2020-05-26	Africa|hCoV-19/South Africa/LR00022/2020|EPI ISL 515151|C.1|South Africa|2020-07-02	0.0006426890	Africa
Africa|hCoV-19/DRC/11732/2020|EPI ISL 527536|B.1.214|Democratic Republic of the Congo|2020-05-26	Africa|hCoV-19/South Africa/LR00022/2020|EPI ISL 515151|C.1|South Africa|2020-07-02	0.0005359158	Africa
Africa|hCoV-19/DRC/11733/2020|EPI ISL 527571|B.1.149|Democratic Republic of the Congo|2020-05-26	Africa|hCoV-19/South Africa/LR00022/2020|EPI ISL 515151|C.1|South Africa|2020-07-02	0.0006685040	Africa
Africa|hCoV-19/DRC/11806/2020|EPI ISL 527572|B.1.214|Democratic Republic of the Congo|2020-05-26	Africa|hCoV-19/South Africa/LR00022/2020|EPI ISL 515151|C.1|South Africa|2020-07-02	0.0007782506	Africa
Africa|hCoV-19/DRC/1234/2020|EPI ISL 429258|B.1.5|Democratic Republic of the Congo|2020-04-06	Africa|hCoV-19/South Africa/LR00022/2020|EPI ISL 515151|C.1|South Africa|2020-07-02	0.0005484744	Africa
Africa|hCoV-19/DRC/1249/2020|EPI ISL 429259|B.1.5|Democratic Republic of the Congo|2020-04-06	Africa|hCoV-19/South Africa/LR00022/2020|EPI ISL 515151|C.1|South Africa|2020-07-02	0.0005300839	Africa
Africa|hCoV-19/DRC/1319/2020|EPI ISL 431011|B.1.128|Democratic Republic of the Congo|2020-04-07	Africa|hCoV-19/South Africa/LR00022/2020|EPI ISL 515151|C.1|South Africa|2020-07-02	0.0006707616	Africa
Africa|hCoV-19/DRC/1324/2020|EPI ISL 435033|B.1.128|Democratic Republic of the Congo|2020-04-07	Africa|hCoV-19/South Africa/LR00022/2020|EPI ISL 515151|C.1|South Africa|2020-07-02	0.0006695096	Africa
Africa|hCoV-19/DRC/1326/2020|EPI ISL 435116|B.1|Democratic Republic of the Congo|2020-04-07	Africa|hCoV-19/South Africa/LR00022/2020|EPI ISL 515151|C.1|South Africa|2020-07-02	0.0006065086	Africa
Africa|hCoV-19/DRC/1375/2020|EPI ISL 435117|B.1.1.1|Democratic Republic of the Congo|2020-04-07	Africa|hCoV-19/South Africa/LR00022/2020|EPI ISL 515151|C.1|South Africa|2020-07-02	0.0003199605	Africa
Africa|hCoV-19/DRC/1376/2020|EPI ISL 431012|B.1.1.1|Democratic Republic of the Congo|2020-04-07	Africa|hCoV-19/South Africa/LR00022/2020|EPI ISL 515151|C.1|South Africa|2020-07-02	0.0002819114	Africa
Africa|hCoV-19/DRC/1377/2020|EPI ISL 434678|B.1.1.1|Democratic Republic of the Congo|2020-04-07	Africa|hCoV-19/South Africa/LR00022/2020|EPI ISL 515151|C.1|South Africa|2020-07-02	0.0002463263	Africa
Africa|hCoV-19/DRC/1378/2020|EPI ISL 435118|B.1.1.1|Democratic Republic of the Congo|2020-04-07	Africa|hCoV-19/South Africa/LR00022/2020|EPI ISL 515151|C.1|South Africa|2020-07-02	0.0002476367	Africa
Africa|hCoV-19/DRC/1382/2020|EPI ISL 435113|B.1.1.1|Democratic Republic of the Congo|2020-04-07	Africa|hCoV-19/South Africa/LR00022/2020|EPI ISL 515151|C.1|South Africa|2020-07-02	0.0002844773	Africa
Africa|hCoV-19/DRC/1397/2020|EPI ISL 434679|B.1.1.1|Democratic Republic of the Congo|2020-04-07	Africa|hCoV-19/South Africa/LR00022/2020|EPI ISL 515151|C.1|South Africa|2020-07-02	0.0002819711	Africa
Africa|hCoV-19/DRC/1398/2020|EPI ISL 435114|B.1.1.1|Democratic Republic of the Congo|2020-04-07	Africa|hCoV-19/South Africa/LR00022/2020|EPI ISL 515151|C.1|South Africa|2020-07-02	0.0002461705	Africa
Africa|hCoV-19/DRC/1422/2020|EPI ISL 434680|B.1.149|Democratic Republic of the Congo|2020-04-08	Africa|hCoV-19/South Africa/LR00022/2020|EPI ISL 515151|C.1|South Africa|2020-07-02	0.0006739707	Africa
Africa|hCoV-19/DRC/1423/2020|EPI ISL 434710|B.1.149|Democratic Republic of the Congo|2020-04-08	Africa|hCoV-19/South Africa/LR00022/2020|EPI ISL 515151|C.1|South Africa|2020-07-02	0.0006333347	Africa
Africa|hCoV-19/DRC/1486/2020|EPI ISL 434711|B.1|Democratic Republic of the Congo|2020-04-08	Africa|hCoV-19/South Africa/LR00022/2020|EPI ISL 515151|C.1|South Africa|2020-07-02	0.0006077514	Africa
Africa|hCoV-19/DRC/1516/2020|EPI ISL 435032|B.1.5|Democratic Republic of the Congo|2020-04-09	Africa|hCoV-19/South Africa/LR00022/2020|EPI ISL 515151|C.1|South Africa|2020-07-02	0.0005628752	Africa
Africa|hCoV-19/DRC/1565/2020|EPI ISL 434681|B.1|Democratic Republic of the Congo|2020-04-09	Africa|hCoV-19/South Africa/LR00022/2020|EPI ISL 515151|C.1|South Africa|2020-07-02	0.0006008210	Africa
Africa|hCoV-19/DRC/158/2020|EPI ISL 417950|B.40|Democratic Republic of the Congo|2020-03-20	Africa|hCoV-19/South Africa/LR00022/2020|EPI ISL 515151|C.1|South Africa|2020-07-02	0.0009150354	Africa
Africa|hCoV-19/DRC/1715/2020|EPI ISL 435156|B.1.84|Democratic Republic of the Congo|2020-04-10	Africa|hCoV-19/South Africa/LR00022/2020|EPI ISL 515151|C.1|South Africa|2020-07-02	0.0006345807	Africa
Africa|hCoV-19/DRC/1767/2020|EPI ISL 435157|B.1.5|Democratic Republic of the Congo|2020-04-10	Africa|hCoV-19/South Africa/LR00022/2020|EPI ISL 515151|C.1|South Africa|2020-07-02	0.0005391834	Africa
Africa|hCoV-19/DRC/1779/2020|EPI ISL 435158|C.14|Democratic Republic of the Congo|2020-04-10	Africa|hCoV-19/South Africa/LR00022/2020|EPI ISL 515151|C.1|South Africa|2020-07-02	0.0003561845	Africa
Africa|hCoV-19/DRC/191/2020|EPI ISL 417955|B.1.128|Democratic Republic of the Congo|2020-03-21	Africa|hCoV-19/South Africa/LR00022/2020|EPI ISL 515151|C.1|South Africa|2020-07-02	0.0006690243	Africa
Africa|hCoV-19/DRC/1952/2020|EPI ISL 435159|B.1.5|Democratic Republic of the Congo|2020-04-11	Africa|hCoV-19/South Africa/LR00022/2020|EPI ISL 515151|C.1|South Africa|2020-07-02	0.0005317560	Africa
Africa|hCoV-19/DRC/1982/2020|EPI ISL 435160|B.1|Democratic Republic of the Congo|2020-04-12	Africa|hCoV-19/South Africa/LR00022/2020|EPI ISL 515151|C.1|South Africa|2020-07-02	0.0006004752	Africa
Africa|hCoV-19/DRC/2047/2020|EPI ISL 435161|B.1.1.1|Democratic Republic of the Congo|2020-04-12	Africa|hCoV-19/South Africa/LR00022/2020|EPI ISL 515151|C.1|South Africa|2020-07-02	0.0002470565	Africa
Africa|hCoV-19/DRC/2063/2020|EPI ISL 435162|B.1|Democratic Republic of the Congo|2020-04-12	Africa|hCoV-19/South Africa/LR00022/2020|EPI ISL 515151|C.1|South Africa|2020-07-02	0.0005653751	Africa
Africa|hCoV-19/DRC/2120/2020|EPI ISL 435163|B.1.149|Democratic Republic of the Congo|2020-04-12	Africa|hCoV-19/South Africa/LR00022/2020|EPI ISL 515151|C.1|South Africa|2020-07-02	0.0006341826	Africa
Africa|hCoV-19/DRC/2121/2020|EPI ISL 435164|B.1.149|Democratic Republic of the Congo|2020-04-12	Africa|hCoV-19/South Africa/LR00022/2020|EPI ISL 515151|C.1|South Africa|2020-07-02	0.0006347416	Africa
Africa|hCoV-19/DRC/2122/2020|EPI ISL 435165|B.1.149|Democratic Republic of the Congo|2020-04-13	Africa|hCoV-19/South Africa/LR00022/2020|EPI ISL 515151|C.1|South Africa|2020-07-02	0.0006821328	Africa
Africa|hCoV-19/DRC/2125/2020|EPI ISL 435166|B.1.149|Democratic Republic of the Congo|2020-04-13	Africa|hCoV-19/South Africa/LR00022/2020|EPI ISL 515151|C.1|South Africa|2020-07-02	0.0006058879	Africa
Africa|hCoV-19/DRC/2128/2020|EPI ISL 435167|B.1|Democratic Republic of the Congo|2020-04-13	Africa|hCoV-19/South Africa/LR00022/2020|EPI ISL 515151|C.1|South Africa|2020-07-02	0.0005416365	Africa
Africa|hCoV-19/DRC/2133/2020|EPI ISL 435168|B.1.128|Democratic Republic of the Congo|2020-04-13	Africa|hCoV-19/South Africa/LR00022/2020|EPI ISL 515151|C.1|South Africa|2020-07-02	0.0006444615	Africa
Africa|hCoV-19/DRC/214/2020|EPI ISL 420030|B.1.6|Democratic Republic of the Congo|2020-03-21	Africa|hCoV-19/South Africa/LR00022/2020|EPI ISL 515151|C.1|South Africa|2020-07-02	0.0005649950	Africa
Africa|hCoV-19/DRC/215/2020|EPI ISL 420031|B.1.1.1|Democratic Republic of the Congo|2020-03-21	Africa|hCoV-19/South Africa/LR00022/2020|EPI ISL 515151|C.1|South Africa|2020-07-02	0.0002837147	Africa
Africa|hCoV-19/DRC/2169/2020|EPI ISL 436194|B.1.5|Democratic Republic of the Congo|2020-04-13	Africa|hCoV-19/South Africa/LR00022/2020|EPI ISL 515151|C.1|South Africa|2020-07-02	0.0005727335	Africa
Africa|hCoV-19/DRC/2299/2020|EPI ISL 436412|B.1.5|Democratic Republic of the Congo|2020-04-14	Africa|hCoV-19/South Africa/LR00022/2020|EPI ISL 515151|C.1|South Africa|2020-07-02	0.0006333498	Africa
Africa|hCoV-19/DRC/236/2020|EPI ISL 420032|B.1.128|Democratic Republic of the Congo|2020-03-22	Africa|hCoV-19/South Africa/LR00022/2020|EPI ISL 515151|C.1|South Africa|2020-07-02	0.0006703764	Africa
Africa|hCoV-19/DRC/2363/2020|EPI ISL 437194|B.1.84|Democratic Republic of the Congo|2020-04-14	Africa|hCoV-19/South Africa/LR00022/2020|EPI ISL 515151|C.1|South Africa|2020-07-02	0.0005980972	Africa
Africa|hCoV-19/DRC/2384/2020|EPI ISL 437196|B.1.149|Democratic Republic of the Congo|2020-04-14	Africa|hCoV-19/South Africa/LR00022/2020|EPI ISL 515151|C.1|South Africa|2020-07-02	0.0006360197	Africa
Africa|hCoV-19/DRC/241/2020|EPI ISL 420033|B.1.1.75|Democratic Republic of the Congo|2020-03-22	Africa|hCoV-19/South Africa/LR00022/2020|EPI ISL 515151|C.1|South Africa|2020-07-02	0.0004586025	Africa
Africa|hCoV-19/DRC/243/2020|EPI ISL 420034|B.1|Democratic Republic of the Congo|2020-03-22	Africa|hCoV-19/South Africa/LR00022/2020|EPI ISL 515151|C.1|South Africa|2020-07-02	0.0005720550	Africa
Africa|hCoV-19/DRC/248/2020|EPI ISL 420035|B.1.5|Democratic Republic of the Congo|2020-03-22	Africa|hCoV-19/South Africa/LR00022/2020|EPI ISL 515151|C.1|South Africa|2020-07-02	0.0005291853	Africa
Africa|hCoV-19/DRC/2496/2020|EPI ISL 437337|B.1.149|Democratic Republic of the Congo|2020-04-15	Africa|hCoV-19/South Africa/LR00022/2020|EPI ISL 515151|C.1|South Africa|2020-07-02	0.0006684867	Africa
Africa|hCoV-19/DRC/2529/2020|EPI ISL 437338|B.1.178|Democratic Republic of the Congo|2020-04-15	Africa|hCoV-19/South Africa/LR00022/2020|EPI ISL 515151|C.1|South Africa|2020-07-02	0.0006332898	Africa
Africa|hCoV-19/DRC/253/2020|EPI ISL 420838|B.1.5|Democratic Republic of the Congo|2020-03-22	Africa|hCoV-19/South Africa/LR00022/2020|EPI ISL 515151|C.1|South Africa|2020-07-02	0.0005287203	Africa
Africa|hCoV-19/DRC/2536/2020|EPI ISL 437339|B.1|Democratic Republic of the Congo|2020-04-15	Africa|hCoV-19/South Africa/LR00022/2020|EPI ISL 515151|C.1|South Africa|2020-07-02	0.0006332901	Africa
Africa|hCoV-19/DRC/254/2020|EPI ISL 420839|B.1|Democratic Republic of the Congo|2020-03-22	Africa|hCoV-19/South Africa/LR00022/2020|EPI ISL 515151|C.1|South Africa|2020-07-02	0.0005653009	Africa
Africa|hCoV-19/DRC/2563/2020|EPI ISL 437340|B.1.9|Democratic Republic of the Congo|2020-04-15	Africa|hCoV-19/South Africa/LR00022/2020|EPI ISL 515151|C.1|South Africa|2020-07-02	0.0008444932	Africa
Africa|hCoV-19/DRC/2580/2020|EPI ISL 437341|B.1.5|Democratic Republic of the Congo|2020-04-15	Africa|hCoV-19/South Africa/LR00022/2020|EPI ISL 515151|C.1|South Africa|2020-07-02	0.0005629881	Africa
Africa|hCoV-19/DRC/2644/2020|EPI ISL 437342|B.1.84|Democratic Republic of the Congo|2020-04-15	Africa|hCoV-19/South Africa/LR00022/2020|EPI ISL 515151|C.1|South Africa|2020-07-02	0.0006388357	Africa
Africa|hCoV-19/DRC/2670/2020|EPI ISL 437343|B.1.9|Democratic Republic of the Congo|2020-04-15	Africa|hCoV-19/South Africa/LR00022/2020|EPI ISL 515151|C.1|South Africa|2020-07-02	0.0008797596	Africa
Africa|hCoV-19/DRC/2727/2020|EPI ISL 437344|B.1|Democratic Republic of the Congo|2020-04-16	Africa|hCoV-19/South Africa/LR00022/2020|EPI ISL 515151|C.1|South Africa|2020-07-02	0.0005685286	Africa
Africa|hCoV-19/DRC/2728/2020|EPI ISL 437345|B.1.84|Democratic Republic of the Congo|2020-04-16	Africa|hCoV-19/South Africa/LR00022/2020|EPI ISL 515151|C.1|South Africa|2020-07-02	0.0006350644	Africa
Africa|hCoV-19/DRC/2813/2020|EPI ISL 437346|C.14|Democratic Republic of the Congo|2020-04-16	Africa|hCoV-19/South Africa/LR00022/2020|EPI ISL 515151|C.1|South Africa|2020-07-02	0.0003869207	Africa
Africa|hCoV-19/DRC/2819/2020|EPI ISL 437347|B.1|Democratic Republic of the Congo|2020-04-16	Africa|hCoV-19/South Africa/LR00022/2020|EPI ISL 515151|C.1|South Africa|2020-07-02	0.0006698939	Africa
Africa|hCoV-19/DRC/2827/2020|EPI ISL 437348|B.1|Democratic Republic of the Congo|2020-04-16	Africa|hCoV-19/South Africa/LR00022/2020|EPI ISL 515151|C.1|South Africa|2020-07-02	0.0005628496	Africa
Africa|hCoV-19/DRC/2855/2020|EPI ISL 437350|B.1|Democratic Republic of the Congo|2020-04-16	Africa|hCoV-19/South Africa/LR00022/2020|EPI ISL 515151|C.1|South Africa|2020-07-02	0.0005980944	Africa
Africa|hCoV-19/DRC/2864/2020|EPI ISL 437351|B.1|Democratic Republic of the Congo|2020-04-16	Africa|hCoV-19/South Africa/LR00022/2020|EPI ISL 515151|C.1|South Africa|2020-07-02	0.0005994168	Africa
Africa|hCoV-19/DRC/2904/2020|EPI ISL 437352|B.1|Democratic Republic of the Congo|2020-04-17	Africa|hCoV-19/South Africa/LR00022/2020|EPI ISL 515151|C.1|South Africa|2020-07-02	0.0005628750	Africa
Africa|hCoV-19/DRC/2938/2020|EPI ISL 437353|B.1.275|Democratic Republic of the Congo|2020-04-17	Africa|hCoV-19/South Africa/LR00022/2020|EPI ISL 515151|C.1|South Africa|2020-07-02	0.0007472023	Africa
Africa|hCoV-19/DRC/2939/2020|EPI ISL 437354|B.1|Democratic Republic of the Congo|2020-04-17	Africa|hCoV-19/South Africa/LR00022/2020|EPI ISL 515151|C.1|South Africa|2020-07-02	0.0007036883	Africa
Africa|hCoV-19/DRC/2942/2020|EPI ISL 437355|B.1|Democratic Republic of the Congo|2020-04-17	Africa|hCoV-19/South Africa/LR00022/2020|EPI ISL 515151|C.1|South Africa|2020-07-02	0.0007075756	Africa
Africa|hCoV-19/DRC/299/2020|EPI ISL 420840|B.4|Democratic Republic of the Congo|2020-03-20	Africa|hCoV-19/South Africa/LR00022/2020|EPI ISL 515151|C.1|South Africa|2020-07-02	0.0010300829	Africa
Africa|hCoV-19/DRC/300/2020|EPI ISL 420841|A|Democratic Republic of the Congo|2020-03-22	Africa|hCoV-19/South Africa/LR00022/2020|EPI ISL 515151|C.1|South Africa|2020-07-02	0.0008451747	Africa
Africa|hCoV-19/DRC/3041/2020|EPI ISL 437356|B.1|Democratic Republic of the Congo|2020-04-18	Africa|hCoV-19/South Africa/LR00022/2020|EPI ISL 515151|C.1|South Africa|2020-07-02	0.0006684566	Africa
Africa|hCoV-19/DRC/307/2020|EPI ISL 420842|B.1.9|Democratic Republic of the Congo|2020-03	Africa|hCoV-19/South Africa/LR00022/2020|EPI ISL 515151|C.1|South Africa|2020-07-02	0.0006784871	Africa
Africa|hCoV-19/DRC/3070/2020|EPI ISL 437357|B.1.214|Democratic Republic of the Congo|2020-04-18	Africa|hCoV-19/South Africa/LR00022/2020|EPI ISL 515151|C.1|South Africa|2020-07-02	0.0007037052	Africa
Africa|hCoV-19/DRC/3089/2020|EPI ISL 437358|B.1.84|Democratic Republic of the Congo|2020-04-19	Africa|hCoV-19/South Africa/LR00022/2020|EPI ISL 515151|C.1|South Africa|2020-07-02	0.0006332481	Africa
Africa|hCoV-19/DRC/3440/2020|EPI ISL 447597|B.1.84|Democratic Republic of the Congo|2020-04-22	Africa|hCoV-19/South Africa/LR00022/2020|EPI ISL 515151|C.1|South Africa|2020-07-02	0.0006358421	Africa
Africa|hCoV-19/DRC/3451/2020|EPI ISL 447598|B.1.178|Democratic Republic of the Congo|2020-04-22	Africa|hCoV-19/South Africa/LR00022/2020|EPI ISL 515151|C.1|South Africa|2020-07-02	0.0006717405	Africa
Africa|hCoV-19/DRC/3453/2020|EPI ISL 447599|B.1.84|Democratic Republic of the Congo|2020-04-22	Africa|hCoV-19/South Africa/LR00022/2020|EPI ISL 515151|C.1|South Africa|2020-07-02	0.0006362242	Africa
Africa|hCoV-19/DRC/3481/2020|EPI ISL 447600|B.1|Democratic Republic of the Congo|2020-04-22	Africa|hCoV-19/South Africa/LR00022/2020|EPI ISL 515151|C.1|South Africa|2020-07-02	0.0005710987	Africa
Africa|hCoV-19/DRC/3482/2020|EPI ISL 447601|B.1|Democratic Republic of the Congo|2020-04-22	Africa|hCoV-19/South Africa/LR00022/2020|EPI ISL 515151|C.1|South Africa|2020-07-02	0.0006036235	Africa
Africa|hCoV-19/DRC/3483/2020|EPI ISL 447602|B.1|Democratic Republic of the Congo|2020-04-22	Africa|hCoV-19/South Africa/LR00022/2020|EPI ISL 515151|C.1|South Africa|2020-07-02	0.0005702034	Africa
Africa|hCoV-19/DRC/3490/2020|EPI ISL 447603|B.1|Democratic Republic of the Congo|2020-04-22	Africa|hCoV-19/South Africa/LR00022/2020|EPI ISL 515151|C.1|South Africa|2020-07-02	0.0006014543	Africa
Africa|hCoV-19/DRC/3504/2020|EPI ISL 447604|B.1.149|Democratic Republic of the Congo|2020-04-23	Africa|hCoV-19/South Africa/LR00022/2020|EPI ISL 515151|C.1|South Africa|2020-07-02	0.0006421282	Africa
Africa|hCoV-19/DRC/352/2020|EPI ISL 420850|B.1.5|Democratic Republic of the Congo|2020-03	Africa|hCoV-19/South Africa/LR00022/2020|EPI ISL 515151|C.1|South Africa|2020-07-02	0.0006003752	Africa
Africa|hCoV-19/DRC/353/2020|EPI ISL 420843|B.1.5|Democratic Republic of the Congo|2020-03	Africa|hCoV-19/South Africa/LR00022/2020|EPI ISL 515151|C.1|South Africa|2020-07-02	0.0005293916	Africa
Africa|hCoV-19/DRC/355/2020|EPI ISL 420844|B.1|Democratic Republic of the Congo|2020-03	Africa|hCoV-19/South Africa/LR00022/2020|EPI ISL 515151|C.1|South Africa|2020-07-02	0.0005645369	Africa
Africa|hCoV-19/DRC/3552/2020|EPI ISL 447605|B.1.84|Democratic Republic of the Congo|2020-04-23	Africa|hCoV-19/South Africa/LR00022/2020|EPI ISL 515151|C.1|South Africa|2020-07-02	0.0006393806	Africa
Africa|hCoV-19/DRC/3595/2020|EPI ISL 447606|B.1.5|Democratic Republic of the Congo|2020-04-23	Africa|hCoV-19/South Africa/LR00022/2020|EPI ISL 515151|C.1|South Africa|2020-07-02	0.0005993107	Africa
Africa|hCoV-19/DRC/3632/2020|EPI ISL 447607|B.1.5|Democratic Republic of the Congo|2020-04-23	Africa|hCoV-19/South Africa/LR00022/2020|EPI ISL 515151|C.1|South Africa|2020-07-02	0.0006012969	Africa
Africa|hCoV-19/DRC/3633/2020|EPI ISL 447230|B.1.5|Democratic Republic of the Congo|2020-04-23	Africa|hCoV-19/South Africa/LR00022/2020|EPI ISL 515151|C.1|South Africa|2020-07-02	0.0006029171	Africa
Africa|hCoV-19/DRC/3653/2020|EPI ISL 447231|B.1.128|Democratic Republic of the Congo|2020-04-23	Africa|hCoV-19/South Africa/LR00022/2020|EPI ISL 515151|C.1|South Africa|2020-07-02	0.0007428229	Africa
Africa|hCoV-19/DRC/3659/2020|EPI ISL 447232|B.1.128|Democratic Republic of the Congo|2020-04-23	Africa|hCoV-19/South Africa/LR00022/2020|EPI ISL 515151|C.1|South Africa|2020-07-02	0.0007435327	Africa
Africa|hCoV-19/DRC/3661/2020|EPI ISL 447233|B.1.128|Democratic Republic of the Congo|2020-04-23	Africa|hCoV-19/South Africa/LR00022/2020|EPI ISL 515151|C.1|South Africa|2020-07-02	0.0007434278	Africa
Africa|hCoV-19/DRC/3662/2020|EPI ISL 447234|B.1.128|Democratic Republic of the Congo|2020-04-23	Africa|hCoV-19/South Africa/LR00022/2020|EPI ISL 515151|C.1|South Africa|2020-07-02	0.0007428757	Africa
Africa|hCoV-19/DRC/3664/2020|EPI ISL 447235|B.1.128|Democratic Republic of the Congo|2020-04-23	Africa|hCoV-19/South Africa/LR00022/2020|EPI ISL 515151|C.1|South Africa|2020-07-02	0.0007429809	Africa
Africa|hCoV-19/DRC/3683/2020|EPI ISL 447236|B.1.5|Democratic Republic of the Congo|2020-04-24	Africa|hCoV-19/South Africa/LR00022/2020|EPI ISL 515151|C.1|South Africa|2020-07-02	0.0006366941	Africa
Africa|hCoV-19/DRC/3688/2020|EPI ISL 447237|B.1.128|Democratic Republic of the Congo|2020-04-24	Africa|hCoV-19/South Africa/LR00022/2020|EPI ISL 515151|C.1|South Africa|2020-07-02	0.0007404403	Africa
Africa|hCoV-19/DRC/376/2020|EPI ISL 420851|B.1.6|Democratic Republic of the Congo|2020-03-25	Africa|hCoV-19/South Africa/LR00022/2020|EPI ISL 515151|C.1|South Africa|2020-07-02	0.0005995374	Africa
Africa|hCoV-19/DRC/3764/2020|EPI ISL 447238|B.1.84|Democratic Republic of the Congo|2020-04-24	Africa|hCoV-19/South Africa/LR00022/2020|EPI ISL 515151|C.1|South Africa|2020-07-02	0.0006708663	Africa
Africa|hCoV-19/DRC/3768/2020|EPI ISL 447239|B.1.84|Democratic Republic of the Congo|2020-04-24	Africa|hCoV-19/South Africa/LR00022/2020|EPI ISL 515151|C.1|South Africa|2020-07-02	0.0006362759	Africa
Africa|hCoV-19/DRC/3778/2020|EPI ISL 447240|B.1.128|Democratic Republic of the Congo|2020-04-24	Africa|hCoV-19/South Africa/LR00022/2020|EPI ISL 515151|C.1|South Africa|2020-07-02	0.0007389553	Africa
Africa|hCoV-19/DRC/3787/2020|EPI ISL 447241|B.1|Democratic Republic of the Congo|2020-04-24	Africa|hCoV-19/South Africa/LR00022/2020|EPI ISL 515151|C.1|South Africa|2020-07-02	0.0006036729	Africa
Africa|hCoV-19/DRC/3791/2020|EPI ISL 447242|B.1|Democratic Republic of the Congo|2020-04-24	Africa|hCoV-19/South Africa/LR00022/2020|EPI ISL 515151|C.1|South Africa|2020-07-02	0.0006462640	Africa
Africa|hCoV-19/DRC/3803/2020|EPI ISL 447243|B.1|Democratic Republic of the Congo|2020-04-24	Africa|hCoV-19/South Africa/LR00022/2020|EPI ISL 515151|C.1|South Africa|2020-07-02	0.0005699195	Africa
Africa|hCoV-19/DRC/3806/2020|EPI ISL 447244|B.1|Democratic Republic of the Congo|2020-04-24	Africa|hCoV-19/South Africa/LR00022/2020|EPI ISL 515151|C.1|South Africa|2020-07-02	0.0005698989	Africa
Africa|hCoV-19/DRC/3827/2020|EPI ISL 447245|B.1|Democratic Republic of the Congo|2020-04-24	Africa|hCoV-19/South Africa/LR00022/2020|EPI ISL 515151|C.1|South Africa|2020-07-02	0.0007074677	Africa
Africa|hCoV-19/DRC/3829/2020|EPI ISL 447246|B.1|Democratic Republic of the Congo|2020-04-24	Africa|hCoV-19/South Africa/LR00022/2020|EPI ISL 515151|C.1|South Africa|2020-07-02	0.0006729846	Africa
Africa|hCoV-19/DRC/3834/2020|EPI ISL 447247|A|Democratic Republic of the Congo|2020-04-25	Africa|hCoV-19/South Africa/LR00022/2020|EPI ISL 515151|C.1|South Africa|2020-07-02	0.0008902262	Africa
Africa|hCoV-19/DRC/3837/2020|EPI ISL 447248|B.1.128|Democratic Republic of the Congo|2020-04-25	Africa|hCoV-19/South Africa/LR00022/2020|EPI ISL 515151|C.1|South Africa|2020-07-02	0.0007424820	Africa
Africa|hCoV-19/DRC/3841/2020|EPI ISL 447249|B.1.128|Democratic Republic of the Congo|2020-04-25	Africa|hCoV-19/South Africa/LR00022/2020|EPI ISL 515151|C.1|South Africa|2020-07-02	0.0007759973	Africa
Africa|hCoV-19/DRC/3842/2020|EPI ISL 471396|B.1.128|Democratic Republic of the Congo|2020-04-25	Africa|hCoV-19/South Africa/LR00022/2020|EPI ISL 515151|C.1|South Africa|2020-07-02	0.0007741414	Africa
Africa|hCoV-19/DRC/3846/2020|EPI ISL 471397|B.1.84|Democratic Republic of the Congo|2020-04-25	Africa|hCoV-19/South Africa/LR00022/2020|EPI ISL 515151|C.1|South Africa|2020-07-02	0.0007036704	Africa
Africa|hCoV-19/DRC/3937/2020|EPI ISL 471398|B.1|Democratic Republic of the Congo|2020-04-25	Africa|hCoV-19/South Africa/LR00022/2020|EPI ISL 515151|C.1|South Africa|2020-07-02	0.0006684728	Africa
Africa|hCoV-19/DRC/3941/2020|EPI ISL 471399|B.1.128|Democratic Republic of the Congo|2020-04-25	Africa|hCoV-19/South Africa/LR00022/2020|EPI ISL 515151|C.1|South Africa|2020-07-02	0.0007422646	Africa
Africa|hCoV-19/DRC/3947/2020|EPI ISL 471400|B.1.214|Democratic Republic of the Congo|2020-04-25	Africa|hCoV-19/South Africa/LR00022/2020|EPI ISL 515151|C.1|South Africa|2020-07-02	0.0006684427	Africa
Africa|hCoV-19/DRC/3949/2020|EPI ISL 471401|B.1.84|Democratic Republic of the Congo|2020-04-26	Africa|hCoV-19/South Africa/LR00022/2020|EPI ISL 515151|C.1|South Africa|2020-07-02	0.0005980971	Africa
Africa|hCoV-19/DRC/396/2020|EPI ISL 420852|B.1.6|Democratic Republic of the Congo|2020-03-26	Africa|hCoV-19/South Africa/LR00022/2020|EPI ISL 515151|C.1|South Africa|2020-07-02	0.0005640000	Africa
Africa|hCoV-19/DRC/397/2020|EPI ISL 420845|B.1.6|Democratic Republic of the Congo|2020-03-26	Africa|hCoV-19/South Africa/LR00022/2020|EPI ISL 515151|C.1|South Africa|2020-07-02	0.0005629484	Africa
Africa|hCoV-19/DRC/400/2020|EPI ISL 420846|B.1.5|Democratic Republic of the Congo|2020-03	Africa|hCoV-19/South Africa/LR00022/2020|EPI ISL 515151|C.1|South Africa|2020-07-02	0.0005644774	Africa
Africa|hCoV-19/DRC/4012/2020|EPI ISL 471402|B.1|Democratic Republic of the Congo|2020-04-26	Africa|hCoV-19/South Africa/LR00022/2020|EPI ISL 515151|C.1|South Africa|2020-07-02	0.0007389032	Africa
Africa|hCoV-19/DRC/402/2020|EPI ISL 420853|B.1|Democratic Republic of the Congo|2020-03-26	Africa|hCoV-19/South Africa/LR00022/2020|EPI ISL 515151|C.1|South Africa|2020-07-02	0.0005455746	Africa
Africa|hCoV-19/DRC/4020/2020|EPI ISL 471403|B.1.5|Democratic Republic of the Congo|2020-04-26	Africa|hCoV-19/South Africa/LR00022/2020|EPI ISL 515151|C.1|South Africa|2020-07-02	0.0006685010	Africa
Africa|hCoV-19/DRC/4026/2020|EPI ISL 471404|B.1.84|Democratic Republic of the Congo|2020-04-27	Africa|hCoV-19/South Africa/LR00022/2020|EPI ISL 515151|C.1|South Africa|2020-07-02	0.0006350190	Africa
Africa|hCoV-19/DRC/4060/2020|EPI ISL 471405|B.1|Democratic Republic of the Congo|2020-04-27	Africa|hCoV-19/South Africa/LR00022/2020|EPI ISL 515151|C.1|South Africa|2020-07-02	0.0006684565	Africa
Africa|hCoV-19/DRC/4075/2020|EPI ISL 471406|B.1.214|Democratic Republic of the Congo|2020-04-27	Africa|hCoV-19/South Africa/LR00022/2020|EPI ISL 515151|C.1|South Africa|2020-07-02	0.0006685200	Africa
Africa|hCoV-19/DRC/4084/2020|EPI ISL 471407|B.1.214|Democratic Republic of the Congo|2020-04-27	Africa|hCoV-19/South Africa/LR00022/2020|EPI ISL 515151|C.1|South Africa|2020-07-02	0.0006684425	Africa
Africa|hCoV-19/DRC/4132/2020|EPI ISL 471408|B.1|Democratic Republic of the Congo|2020-04-27	Africa|hCoV-19/South Africa/LR00022/2020|EPI ISL 515151|C.1|South Africa|2020-07-02	0.0007036531	Africa
Africa|hCoV-19/DRC/4141/2020|EPI ISL 471409|B.1.128|Democratic Republic of the Congo|2020-04-27	Africa|hCoV-19/South Africa/LR00022/2020|EPI ISL 515151|C.1|South Africa|2020-07-02	0.0007389033	Africa
Africa|hCoV-19/DRC/4145/2020|EPI ISL 471410|B.1|Democratic Republic of the Congo|2020-04-27	Africa|hCoV-19/South Africa/LR00022/2020|EPI ISL 515151|C.1|South Africa|2020-07-02	0.0006332766	Africa
Africa|hCoV-19/DRC/4194/2020|EPI ISL 471414|B.1.5|Democratic Republic of the Congo|2020-04-28	Africa|hCoV-19/South Africa/LR00022/2020|EPI ISL 515151|C.1|South Africa|2020-07-02	0.0006684562	Africa
Africa|hCoV-19/DRC/4250/2020|EPI ISL 471415|B.1.1.1|Democratic Republic of the Congo|2020-04-28	Africa|hCoV-19/South Africa/LR00022/2020|EPI ISL 515151|C.1|South Africa|2020-07-02	0.0003517188	Africa
Africa|hCoV-19/DRC/4279/2020|EPI ISL 514114|B.1|Democratic Republic of the Congo|2020-04-28	Africa|hCoV-19/South Africa/LR00022/2020|EPI ISL 515151|C.1|South Africa|2020-07-02	0.0006720802	Africa
Africa|hCoV-19/DRC/4282/2020|EPI ISL 514103|B.1.128|Democratic Republic of the Congo|2020-04-08	Africa|hCoV-19/South Africa/LR00022/2020|EPI ISL 515151|C.1|South Africa|2020-07-02	0.0007074857	Africa
Africa|hCoV-19/DRC/4284/2020|EPI ISL 514115|B.1.128|Democratic Republic of the Congo|2020-04-28	Africa|hCoV-19/South Africa/LR00022/2020|EPI ISL 515151|C.1|South Africa|2020-07-02	0.0007074857	Africa
Africa|hCoV-19/DRC/431/2020|EPI ISL 420847|B.1.147|Democratic Republic of the Congo|2020-03-26	Africa|hCoV-19/South Africa/LR00022/2020|EPI ISL 515151|C.1|South Africa|2020-07-02	0.0005990027	Africa
Africa|hCoV-19/DRC/4418/2020|EPI ISL 496506|B.1.128|Democratic Republic of the Congo|2020-04-29	Africa|hCoV-19/South Africa/LR00022/2020|EPI ISL 515151|C.1|South Africa|2020-07-02	0.0007429021	Africa
Africa|hCoV-19/DRC/4422/2020|EPI ISL 496507|B.1.128|Democratic Republic of the Congo|2020-04-29	Africa|hCoV-19/South Africa/LR00022/2020|EPI ISL 515151|C.1|South Africa|2020-07-02	0.0007130080	Africa
Africa|hCoV-19/DRC/4427/2020|EPI ISL 496508|B.1.128|Democratic Republic of the Congo|2020-04-29	Africa|hCoV-19/South Africa/LR00022/2020|EPI ISL 515151|C.1|South Africa|2020-07-02	0.0006811953	Africa
Africa|hCoV-19/DRC/4429/2020|EPI ISL 513589|B.1.128|Democratic Republic of the Congo|2020-04-29	Africa|hCoV-19/South Africa/LR00022/2020|EPI ISL 515151|C.1|South Africa|2020-07-02	0.0006812443	Africa
Africa|hCoV-19/DRC/4430/2020|EPI ISL 496509|B.1.128|Democratic Republic of the Congo|2020-04-29	Africa|hCoV-19/South Africa/LR00022/2020|EPI ISL 515151|C.1|South Africa|2020-07-02	0.0007081607	Africa
Africa|hCoV-19/DRC/4437/2020|EPI ISL 513590|B.1.128|Democratic Republic of the Congo|2020-05-02	Africa|hCoV-19/South Africa/LR00022/2020|EPI ISL 515151|C.1|South Africa|2020-07-02	0.0007172431	Africa
Africa|hCoV-19/DRC/4442/2020|EPI ISL 496510|B.1.128|Democratic Republic of the Congo|2020-04-29	Africa|hCoV-19/South Africa/LR00022/2020|EPI ISL 515151|C.1|South Africa|2020-07-02	0.0006774798	Africa
Africa|hCoV-19/DRC/4444/2020|EPI ISL 514104|B.1.128|Democratic Republic of the Congo|2020-04-29	Africa|hCoV-19/South Africa/LR00022/2020|EPI ISL 515151|C.1|South Africa|2020-07-02	0.0007074847	Africa
Africa|hCoV-19/DRC/445/2020|EPI ISL 420848|B.1|Democratic Republic of the Congo|2020-03	Africa|hCoV-19/South Africa/LR00022/2020|EPI ISL 515151|C.1|South Africa|2020-07-02	0.0005412177	Africa
Africa|hCoV-19/DRC/4501/2020|EPI ISL 513591|B.1.5|Democratic Republic of the Congo|2020-05-30	Africa|hCoV-19/South Africa/LR00022/2020|EPI ISL 515151|C.1|South Africa|2020-07-02	0.0005737703	Africa
Africa|hCoV-19/DRC/4516/2020|EPI ISL 487192|B.1.1.275|Democratic Republic of the Congo|2020-04-28	Africa|hCoV-19/South Africa/LR00022/2020|EPI ISL 515151|C.1|South Africa|2020-07-02	0.0004584994	Africa
Africa|hCoV-19/DRC/4524/2020|EPI ISL 513597|A|Democratic Republic of the Congo|2020-04-30	Africa|hCoV-19/South Africa/LR00022/2020|EPI ISL 515151|C.1|South Africa|2020-07-02	0.0009171594	Africa
Africa|hCoV-19/DRC/4541/2020|EPI ISL 513598|B.1|Democratic Republic of the Congo|2020-04-30	Africa|hCoV-19/South Africa/LR00022/2020|EPI ISL 515151|C.1|South Africa|2020-07-02	0.0006685475	Africa
Africa|hCoV-19/DRC/4551/2020|EPI ISL 513599|B.1.178|Democratic Republic of the Congo|2020-04-30	Africa|hCoV-19/South Africa/LR00022/2020|EPI ISL 515151|C.1|South Africa|2020-07-02	0.0007413212	Africa
Africa|hCoV-19/DRC/4561/2020|EPI ISL 513600|B.1|Democratic Republic of the Congo|2020-04-30	Africa|hCoV-19/South Africa/LR00022/2020|EPI ISL 515151|C.1|South Africa|2020-07-02	0.0006684567	Africa
Africa|hCoV-19/DRC/4562/2020|EPI ISL 513601|B.1.214|Democratic Republic of the Congo|2020-04-30	Africa|hCoV-19/South Africa/LR00022/2020|EPI ISL 515151|C.1|South Africa|2020-07-02	0.0006684727	Africa
Africa|hCoV-19/DRC/4568/2020|EPI ISL 513602|B.1|Democratic Republic of the Congo|2020-04-30	Africa|hCoV-19/South Africa/LR00022/2020|EPI ISL 515151|C.1|South Africa|2020-07-02	0.0006755610	Africa
Africa|hCoV-19/DRC/4578/2020|EPI ISL 513603|B.1|Democratic Republic of the Congo|2020-04-30	Africa|hCoV-19/South Africa/LR00022/2020|EPI ISL 515151|C.1|South Africa|2020-07-02	0.0007109048	Africa
Africa|hCoV-19/DRC/4613/2020|EPI ISL 513604|B.1.214|Democratic Republic of the Congo|2020-04-30	Africa|hCoV-19/South Africa/LR00022/2020|EPI ISL 515151|C.1|South Africa|2020-07-02	0.0007050339	Africa
Africa|hCoV-19/DRC/4614/2020|EPI ISL 513605|B.1|Democratic Republic of the Congo|2020-04-30	Africa|hCoV-19/South Africa/LR00022/2020|EPI ISL 515151|C.1|South Africa|2020-07-02	0.0008093255	Africa
Africa|hCoV-19/DRC/4631/2020|EPI ISL 513606|B.1.5|Democratic Republic of the Congo|2020-04-30	Africa|hCoV-19/South Africa/LR00022/2020|EPI ISL 515151|C.1|South Africa|2020-07-02	0.0008093827	Africa
Africa|hCoV-19/DRC/4633/2020|EPI ISL 513607|B.1.128|Democratic Republic of the Congo|2020-04-30	Africa|hCoV-19/South Africa/LR00022/2020|EPI ISL 515151|C.1|South Africa|2020-07-02	0.0007741408	Africa
Africa|hCoV-19/DRC/4642/2020|EPI ISL 513608|B.1.128|Democratic Republic of the Congo|2020-04-30	Africa|hCoV-19/South Africa/LR00022/2020|EPI ISL 515151|C.1|South Africa|2020-07-02	0.0007741056	Africa
Africa|hCoV-19/DRC/4647/2020|EPI ISL 513609|B.1.128|Democratic Republic of the Congo|2020-04-30	Africa|hCoV-19/South Africa/LR00022/2020|EPI ISL 515151|C.1|South Africa|2020-07-02	0.0007389033	Africa
Africa|hCoV-19/DRC/4653/2020|EPI ISL 513610|B.1.128|Democratic Republic of the Congo|2020-04-30	Africa|hCoV-19/South Africa/LR00022/2020|EPI ISL 515151|C.1|South Africa|2020-07-02	0.0007741872	Africa
Africa|hCoV-19/DRC/4681/2020|EPI ISL 514116|B.1.128|Democratic Republic of the Congo|2020-04-30	Africa|hCoV-19/South Africa/LR00022/2020|EPI ISL 515151|C.1|South Africa|2020-07-02	0.0007098458	Africa
Africa|hCoV-19/DRC/4683/2020|EPI ISL 514105|B.1.5|Democratic Republic of the Congo|2020-04-30	Africa|hCoV-19/South Africa/LR00022/2020|EPI ISL 515151|C.1|South Africa|2020-07-02	0.0007445081	Africa
Africa|hCoV-19/DRC/4685/2020|EPI ISL 514106|B.1.128|Democratic Republic of the Congo|2020-04-30	Africa|hCoV-19/South Africa/LR00022/2020|EPI ISL 515151|C.1|South Africa|2020-07-02	0.0007774890	Africa
Africa|hCoV-19/DRC/4690/2020|EPI ISL 514117|B.1.128|Democratic Republic of the Congo|2020-04-30	Africa|hCoV-19/South Africa/LR00022/2020|EPI ISL 515151|C.1|South Africa|2020-07-02	0.0007433490	Africa
Africa|hCoV-19/DRC/4693/2020|EPI ISL 514118|B.1.128|Democratic Republic of the Congo|2020-04-30	Africa|hCoV-19/South Africa/LR00022/2020|EPI ISL 515151|C.1|South Africa|2020-07-02	0.0007417740	Africa
Africa|hCoV-19/DRC/4694/2020|EPI ISL 514107|B.1.128|Democratic Republic of the Congo|2020-04-30	Africa|hCoV-19/South Africa/LR00022/2020|EPI ISL 515151|C.1|South Africa|2020-07-02	0.0007452743	Africa
Africa|hCoV-19/DRC/4720/2020|EPI ISL 514108|B.1.84|Democratic Republic of the Congo|2020-05-01	Africa|hCoV-19/South Africa/LR00022/2020|EPI ISL 515151|C.1|South Africa|2020-07-02	0.0006724300	Africa
Africa|hCoV-19/DRC/4785/2020|EPI ISL 514119|B.1.84|Democratic Republic of the Congo|2020-05-01	Africa|hCoV-19/South Africa/LR00022/2020|EPI ISL 515151|C.1|South Africa|2020-07-02	0.0007771596	Africa
Africa|hCoV-19/DRC/5019/2020|EPI ISL 496511|B.1|Democratic Republic of the Congo|2020-05-02	Africa|hCoV-19/South Africa/LR00022/2020|EPI ISL 515151|C.1|South Africa|2020-07-02	0.0006909869	Africa
Africa|hCoV-19/DRC/5094/2020|EPI ISL 496491|B.1.84|Democratic Republic of the Congo|2020-05-02	Africa|hCoV-19/South Africa/LR00022/2020|EPI ISL 515151|C.1|South Africa|2020-07-02	0.0006745084	Africa
Africa|hCoV-19/DRC/5186/2020|EPI ISL 496512|B.1|Democratic Republic of the Congo|2020-05-03	Africa|hCoV-19/South Africa/LR00022/2020|EPI ISL 515151|C.1|South Africa|2020-07-02	0.0006799418	Africa
Africa|hCoV-19/DRC/5187/2020|EPI ISL 513619|B.1|Democratic Republic of the Congo|2020-05-03	Africa|hCoV-19/South Africa/LR00022/2020|EPI ISL 515151|C.1|South Africa|2020-07-02	0.0006773248	Africa
Africa|hCoV-19/DRC/5205/2020|EPI ISL 487365|B.1.1.275|Democratic Republic of the Congo|2020-05-01	Africa|hCoV-19/South Africa/LR00022/2020|EPI ISL 515151|C.1|South Africa|2020-07-02	0.0004948491	Africa
Africa|hCoV-19/DRC/521/2020|EPI ISL 420854|B.1.5|Democratic Republic of the Congo|2020-03-25	Africa|hCoV-19/South Africa/LR00022/2020|EPI ISL 515151|C.1|South Africa|2020-07-02	0.0005294854	Africa
Africa|hCoV-19/DRC/5210/2020|EPI ISL 487369|B.1.1.275|Democratic Republic of the Congo|2020-05-01	Africa|hCoV-19/South Africa/LR00022/2020|EPI ISL 515151|C.1|South Africa|2020-07-02	0.0004966167	Africa
Africa|hCoV-19/DRC/523/2020|EPI ISL 420849|B.1.1.1|Democratic Republic of the Congo|2020-03-28	Africa|hCoV-19/South Africa/LR00022/2020|EPI ISL 515151|C.1|South Africa|2020-07-02	0.0002469255	Africa
Africa|hCoV-19/DRC/5240/2020|EPI ISL 496492|B.1|Democratic Republic of the Congo|2020-05-03	Africa|hCoV-19/South Africa/LR00022/2020|EPI ISL 515151|C.1|South Africa|2020-07-02	0.0006017926	Africa
Africa|hCoV-19/DRC/5377/2020|EPI ISL 496513|B.1|Democratic Republic of the Congo|2020-05-04	Africa|hCoV-19/South Africa/LR00022/2020|EPI ISL 515151|C.1|South Africa|2020-07-02	0.0006371828	Africa
Africa|hCoV-19/DRC/5538/2020|EPI ISL 514120|B.1|Democratic Republic of the Congo|2020-05-05	Africa|hCoV-19/South Africa/LR00022/2020|EPI ISL 515151|C.1|South Africa|2020-07-02	0.0006447829	Africa
Africa|hCoV-19/DRC/5651/2020|EPI ISL 496493|B.1.1.1|Democratic Republic of the Congo|2020-05-06	Africa|hCoV-19/South Africa/LR00022/2020|EPI ISL 515151|C.1|South Africa|2020-07-02	0.0002509407	Africa
Africa|hCoV-19/DRC/5705/2020|EPI ISL 496494|B.1.84|Democratic Republic of the Congo|2020-05-06	Africa|hCoV-19/South Africa/LR00022/2020|EPI ISL 515151|C.1|South Africa|2020-07-02	0.0006163731	Africa
Africa|hCoV-19/DRC/5735/2020|EPI ISL 496495|B.1.214|Democratic Republic of the Congo|2020-05-06	Africa|hCoV-19/South Africa/LR00022/2020|EPI ISL 515151|C.1|South Africa|2020-07-02	0.0006499367	Africa
Africa|hCoV-19/DRC/5815/2020|EPI ISL 495629|B.1.214|Democratic Republic of the Congo|2020-05-06	Africa|hCoV-19/South Africa/LR00022/2020|EPI ISL 515151|C.1|South Africa|2020-07-02	0.0006850697	Africa
Africa|hCoV-19/DRC/5907/2020|EPI ISL 496496|B.1.84|Democratic Republic of the Congo|2020-05-07	Africa|hCoV-19/South Africa/LR00022/2020|EPI ISL 515151|C.1|South Africa|2020-07-02	0.0007251327	Africa
Africa|hCoV-19/DRC/5913/2020|EPI ISL 496497|B.1|Democratic Republic of the Congo|2020-05-07	Africa|hCoV-19/South Africa/LR00022/2020|EPI ISL 515151|C.1|South Africa|2020-07-02	0.0007154305	Africa
Africa|hCoV-19/DRC/5927/2020|EPI ISL 496498|B.1.9|Democratic Republic of the Congo|2020-05-07	Africa|hCoV-19/South Africa/LR00022/2020|EPI ISL 515151|C.1|South Africa|2020-07-02	0.0008947241	Africa
Africa|hCoV-19/DRC/5957/2020|EPI ISL 496499|B.1.5|Democratic Republic of the Congo|2020-05-07	Africa|hCoV-19/South Africa/LR00022/2020|EPI ISL 515151|C.1|South Africa|2020-07-02	0.0005650801	Africa
Africa|hCoV-19/DRC/5964/2020|EPI ISL 496500|B.1.178|Democratic Republic of the Congo|2020-05-07	Africa|hCoV-19/South Africa/LR00022/2020|EPI ISL 515151|C.1|South Africa|2020-07-02	0.0005494066	Africa
Africa|hCoV-19/DRC/5996/2020|EPI ISL 496514|B.1.84|Democratic Republic of the Congo|2020-05-08	Africa|hCoV-19/South Africa/LR00022/2020|EPI ISL 515151|C.1|South Africa|2020-07-02	0.0006441095	Africa
Africa|hCoV-19/DRC/6026/2020|EPI ISL 513622|B.1.1.1|Democratic Republic of the Congo|2020-05-08	Africa|hCoV-19/South Africa/LR00022/2020|EPI ISL 515151|C.1|South Africa|2020-07-02	0.0003603777	Africa
Africa|hCoV-19/DRC/6143/2020|EPI ISL 496515|B.1|Democratic Republic of the Congo|2020-05-08	Africa|hCoV-19/South Africa/LR00022/2020|EPI ISL 515151|C.1|South Africa|2020-07-02	0.0006098711	Africa
Africa|hCoV-19/DRC/6151/2020|EPI ISL 513620|B.1.214|Democratic Republic of the Congo|2020-05-08	Africa|hCoV-19/South Africa/LR00022/2020|EPI ISL 515151|C.1|South Africa|2020-07-02	0.0007170112	Africa
Africa|hCoV-19/DRC/6163/2020|EPI ISL 513623|B.1.214|Democratic Republic of the Congo|2020-05-08	Africa|hCoV-19/South Africa/LR00022/2020|EPI ISL 515151|C.1|South Africa|2020-07-02	0.0007228958	Africa
Africa|hCoV-19/DRC/6203/2020|EPI ISL 514109|B.1|Democratic Republic of the Congo|2020-05-09	Africa|hCoV-19/South Africa/LR00022/2020|EPI ISL 515151|C.1|South Africa|2020-07-02	0.0008150702	Africa
Africa|hCoV-19/DRC/6209/2020|EPI ISL 514110|B.1.84|Democratic Republic of the Congo|2020-05-09	Africa|hCoV-19/South Africa/LR00022/2020|EPI ISL 515151|C.1|South Africa|2020-07-02	0.0006367259	Africa
Africa|hCoV-19/DRC/6227/2020|EPI ISL 514121|B.1.84|Democratic Republic of the Congo|2020-05-09	Africa|hCoV-19/South Africa/LR00022/2020|EPI ISL 515151|C.1|South Africa|2020-07-02	0.0006374923	Africa
Africa|hCoV-19/DRC/6313/2020|EPI ISL 496516|B.1.84|Democratic Republic of the Congo|2020-05-09	Africa|hCoV-19/South Africa/LR00022/2020|EPI ISL 515151|C.1|South Africa|2020-07-02	0.0006924248	Africa
Africa|hCoV-19/DRC/6338/2020|EPI ISL 495630|B.1|Democratic Republic of the Congo|2020-05-09	Africa|hCoV-19/South Africa/LR00022/2020|EPI ISL 515151|C.1|South Africa|2020-07-02	0.0006482805	Africa
Africa|hCoV-19/DRC/6341/2020|EPI ISL 495631|B.1|Democratic Republic of the Congo|2020-05-09	Africa|hCoV-19/South Africa/LR00022/2020|EPI ISL 515151|C.1|South Africa|2020-07-02	0.0007620951	Africa
Africa|hCoV-19/DRC/6342/2020|EPI ISL 495632|B.1|Democratic Republic of the Congo|2020-05-09	Africa|hCoV-19/South Africa/LR00022/2020|EPI ISL 515151|C.1|South Africa|2020-07-02	0.0007175360	Africa
Africa|hCoV-19/DRC/6361/2020|EPI ISL 495633|B.1|Democratic Republic of the Congo|2020-05-09	Africa|hCoV-19/South Africa/LR00022/2020|EPI ISL 515151|C.1|South Africa|2020-07-02	0.0006180151	Africa
Africa|hCoV-19/DRC/6380/2020|EPI ISL 513611|B.1.1.275|Democratic Republic of the Congo|2020-05-04	Africa|hCoV-19/South Africa/LR00022/2020|EPI ISL 515151|C.1|South Africa|2020-07-02	0.0004956368	Africa
Africa|hCoV-19/DRC/6384/2020|EPI ISL 513612|B.1.1.275|Democratic Republic of the Congo|2020-05-07	Africa|hCoV-19/South Africa/LR00022/2020|EPI ISL 515151|C.1|South Africa|2020-07-02	0.0004619373	Africa
Africa|hCoV-19/DRC/6386/2020|EPI ISL 513613|B.1.1.275|Democratic Republic of the Congo|2020-05-07	Africa|hCoV-19/South Africa/LR00022/2020|EPI ISL 515151|C.1|South Africa|2020-07-02	0.0004575966	Africa
Africa|hCoV-19/DRC/6389/2020|EPI ISL 513614|B.1.84|Democratic Republic of the Congo|2020-05-07	Africa|hCoV-19/South Africa/LR00022/2020|EPI ISL 515151|C.1|South Africa|2020-07-02	0.0007450018	Africa
Africa|hCoV-19/DRC/6390/2020|EPI ISL 513615|B.1.1.275|Democratic Republic of the Congo|2020-05-04	Africa|hCoV-19/South Africa/LR00022/2020|EPI ISL 515151|C.1|South Africa|2020-07-02	0.0005640334	Africa
Africa|hCoV-19/DRC/6392/2020|EPI ISL 513616|B.1|Democratic Republic of the Congo|2020-05-04	Africa|hCoV-19/South Africa/LR00022/2020|EPI ISL 515151|C.1|South Africa|2020-07-02	0.0005290240	Africa
Africa|hCoV-19/DRC/6395/2020|EPI ISL 513617|B.1.1.275|Democratic Republic of the Congo|2020-05-07	Africa|hCoV-19/South Africa/LR00022/2020|EPI ISL 515151|C.1|South Africa|2020-07-02	0.0005980793	Africa
Africa|hCoV-19/DRC/6398/2020|EPI ISL 513618|B.1.1.275|Democratic Republic of the Congo|2020-05-07	Africa|hCoV-19/South Africa/LR00022/2020|EPI ISL 515151|C.1|South Africa|2020-07-02	0.0004924601	Africa
Africa|hCoV-19/DRC/6724/2020|EPI ISL 495634|B.1|Democratic Republic of the Congo|2020-05-11	Africa|hCoV-19/South Africa/LR00022/2020|EPI ISL 515151|C.1|South Africa|2020-07-02	0.0006367167	Africa
Africa|hCoV-19/DRC/6743/2020|EPI ISL 495635|B.1.149|Democratic Republic of the Congo|2020-05-11	Africa|hCoV-19/South Africa/LR00022/2020|EPI ISL 515151|C.1|South Africa|2020-07-02	0.0006151160	Africa
Africa|hCoV-19/DRC/6783/2020|EPI ISL 496501|B.1.149|Democratic Republic of the Congo|2020-05-11	Africa|hCoV-19/South Africa/LR00022/2020|EPI ISL 515151|C.1|South Africa|2020-07-02	0.0006474648	Africa
Africa|hCoV-19/DRC/6784/2020|EPI ISL 495636|B.1|Democratic Republic of the Congo|2020-05-11	Africa|hCoV-19/South Africa/LR00022/2020|EPI ISL 515151|C.1|South Africa|2020-07-02	0.0006002709	Africa
Africa|hCoV-19/DRC/6786/2020|EPI ISL 495637|B.1.178|Democratic Republic of the Congo|2020-05-11	Africa|hCoV-19/South Africa/LR00022/2020|EPI ISL 515151|C.1|South Africa|2020-07-02	0.0007080261	Africa
Africa|hCoV-19/DRC/6791/2020|EPI ISL 495638|B.1.178|Democratic Republic of the Congo|2020-05-11	Africa|hCoV-19/South Africa/LR00022/2020|EPI ISL 515151|C.1|South Africa|2020-07-02	0.0006733968	Africa
Africa|hCoV-19/DRC/6792/2020|EPI ISL 495639|B.1|Democratic Republic of the Congo|2020-05-11	Africa|hCoV-19/South Africa/LR00022/2020|EPI ISL 515151|C.1|South Africa|2020-07-02	0.0006205125	Africa
Africa|hCoV-19/DRC/6801/2020|EPI ISL 514111|B.1|Democratic Republic of the Congo|2020-05-11	Africa|hCoV-19/South Africa/LR00022/2020|EPI ISL 515151|C.1|South Africa|2020-07-02	0.0008508084	Africa
Africa|hCoV-19/DRC/6853/2020|EPI ISL 496502|B.1.214|Democratic Republic of the Congo|2020-05-11	Africa|hCoV-19/South Africa/LR00022/2020|EPI ISL 515151|C.1|South Africa|2020-07-02	0.0006065816	Africa
Africa|hCoV-19/DRC/6854/2020|EPI ISL 496503|B.1|Democratic Republic of the Congo|2020-05-11	Africa|hCoV-19/South Africa/LR00022/2020|EPI ISL 515151|C.1|South Africa|2020-07-02	0.0007939523	Africa
Africa|hCoV-19/DRC/6875/2020|EPI ISL 496504|B.1|Democratic Republic of the Congo|2020-05-11	Africa|hCoV-19/South Africa/LR00022/2020|EPI ISL 515151|C.1|South Africa|2020-07-02	0.0006367481	Africa
Africa|hCoV-19/DRC/7042/2020|EPI ISL 513592|B.1.214|Democratic Republic of the Congo|2020-05-12	Africa|hCoV-19/South Africa/LR00022/2020|EPI ISL 515151|C.1|South Africa|2020-07-02	0.0006725347	Africa
Africa|hCoV-19/DRC/7061/2020|EPI ISL 513593|B.1|Democratic Republic of the Congo|2020-05-12	Africa|hCoV-19/South Africa/LR00022/2020|EPI ISL 515151|C.1|South Africa|2020-07-02	0.0006130760	Africa
Africa|hCoV-19/DRC/7140/2020|EPI ISL 513594|B.1.214|Democratic Republic of the Congo|2020-05-12	Africa|hCoV-19/South Africa/LR00022/2020|EPI ISL 515151|C.1|South Africa|2020-07-02	0.0007831701	Africa
Africa|hCoV-19/DRC/7200/2020|EPI ISL 514112|B.1|Democratic Republic of the Congo|2020-05-13	Africa|hCoV-19/South Africa/LR00022/2020|EPI ISL 515151|C.1|South Africa|2020-07-02	0.0007741754	Africa
Africa|hCoV-19/DRC/7211/2020|EPI ISL 514122|B.1.149|Democratic Republic of the Congo|2020-05-13	Africa|hCoV-19/South Africa/LR00022/2020|EPI ISL 515151|C.1|South Africa|2020-07-02	0.0006710832	Africa
Africa|hCoV-19/DRC/7248/2020|EPI ISL 514123|B.1|Democratic Republic of the Congo|2020-05-13	Africa|hCoV-19/South Africa/LR00022/2020|EPI ISL 515151|C.1|South Africa|2020-07-02	0.0006098138	Africa
Africa|hCoV-19/DRC/7255/2020|EPI ISL 514124|B.1.149|Democratic Republic of the Congo|2020-05-13	Africa|hCoV-19/South Africa/LR00022/2020|EPI ISL 515151|C.1|South Africa|2020-07-02	0.0007800829	Africa
Africa|hCoV-19/DRC/73/2020|EPI ISL 417941|B.1.178|Democratic Republic of the Congo|2020-03-18	Africa|hCoV-19/South Africa/LR00022/2020|EPI ISL 515151|C.1|South Africa|2020-07-02	0.0005645107	Africa
Africa|hCoV-19/DRC/7386/2020|EPI ISL 513595|B.1.5|Democratic Republic of the Congo|2020-05-14	Africa|hCoV-19/South Africa/LR00022/2020|EPI ISL 515151|C.1|South Africa|2020-07-02	0.0005381064	Africa
Africa|hCoV-19/DRC/7430/2020|EPI ISL 496517|B.1.1.1|Democratic Republic of the Congo|2020-05-14	Africa|hCoV-19/South Africa/LR00022/2020|EPI ISL 515151|C.1|South Africa|2020-07-02	0.0004405363	Africa
Africa|hCoV-19/DRC/7434/2020|EPI ISL 513621|B.1.1.1|Democratic Republic of the Congo|2020-05-14	Africa|hCoV-19/South Africa/LR00022/2020|EPI ISL 515151|C.1|South Africa|2020-07-02	0.0004718426	Africa
Africa|hCoV-19/DRC/7471/2020|EPI ISL 513596|B.1.214|Democratic Republic of the Congo|2020-05-14	Africa|hCoV-19/South Africa/LR00022/2020|EPI ISL 515151|C.1|South Africa|2020-07-02	0.0006741854	Africa
Africa|hCoV-19/DRC/7488/2020|EPI ISL 514113|B.1.1|Democratic Republic of the Congo|2020-05-14	Africa|hCoV-19/South Africa/LR00022/2020|EPI ISL 515151|C.1|South Africa|2020-07-02	0.0004241492	Africa
Africa|hCoV-19/DRC/7713/2020|EPI ISL 495640|B.1|Democratic Republic of the Congo|2020-05-14	Africa|hCoV-19/South Africa/LR00022/2020|EPI ISL 515151|C.1|South Africa|2020-07-02	0.0008250565	Africa
Africa|hCoV-19/DRC/7864/2020|EPI ISL 496505|B.1.214|Democratic Republic of the Congo|2020-05-15	Africa|hCoV-19/South Africa/LR00022/2020|EPI ISL 515151|C.1|South Africa|2020-07-02	0.0007156035	Africa
Africa|hCoV-19/DRC/7920/2020|EPI ISL 495641|B.1|Democratic Republic of the Congo|2020-05-15	Africa|hCoV-19/South Africa/LR00022/2020|EPI ISL 515151|C.1|South Africa|2020-07-02	0.0007790259	Africa
Africa|hCoV-19/DRC/80/2020|EPI ISL 417942|B.1.178|Democratic Republic of the Congo|2020-03-18	Africa|hCoV-19/South Africa/LR00022/2020|EPI ISL 515151|C.1|South Africa|2020-07-02	0.0005653486	Africa
Africa|hCoV-19/DRC/8018/2020|EPI ISL 514125|B.1.5|Democratic Republic of the Congo|2020-05-15	Africa|hCoV-19/South Africa/LR00022/2020|EPI ISL 515151|C.1|South Africa|2020-07-02	0.0007228785	Africa
Africa|hCoV-19/DRC/81/2020|EPI ISL 417944|B.1.9|Democratic Republic of the Congo|2020-03-18	Africa|hCoV-19/South Africa/LR00022/2020|EPI ISL 515151|C.1|South Africa|2020-07-02	0.0006720175	Africa
Africa|hCoV-19/DRC/82/2020|EPI ISL 417946|B.1.5|Democratic Republic of the Congo|2020-03-18	Africa|hCoV-19/South Africa/LR00022/2020|EPI ISL 515151|C.1|South Africa|2020-07-02	0.0005276601	Africa
Africa|hCoV-19/DRC/94/2020|EPI ISL 417947|B.1|Democratic Republic of the Congo|2020-03-19	Africa|hCoV-19/South Africa/LR00022/2020|EPI ISL 515151|C.1|South Africa|2020-07-02	0.0005631125	Africa
Africa|hCoV-19/DRC/998/2020|EPI ISL 429254|B.1|Democratic Republic of the Congo|2020-04-03	Africa|hCoV-19/South Africa/LR00022/2020|EPI ISL 515151|C.1|South Africa|2020-07-02	0.0006160448	Africa
Africa|hCoV-19/DRC/KN-0038/2020|EPI ISL 417434|B.1.128|Democratic Republic of the Congo|2020-03-14	Africa|hCoV-19/South Africa/LR00022/2020|EPI ISL 515151|C.1|South Africa|2020-07-02	0.0006864544	Africa
Africa|hCoV-19/DRC/KN-0054/2020|EPI ISL 417437|B.1.178|Democratic Republic of the Congo|2020-03-17	Africa|hCoV-19/South Africa/LR00022/2020|EPI ISL 515151|C.1|South Africa|2020-07-02	0.0005987982	Africa
Africa|hCoV-19/DRC/KN-0058/2020|EPI ISL 417438|B.1|Democratic Republic of the Congo|2020-03-17	Africa|hCoV-19/South Africa/LR00022/2020|EPI ISL 515151|C.1|South Africa|2020-07-02	0.0005682310	Africa
Africa|hCoV-19/DRC/KN-0060/2020|EPI ISL 417440|B.1|Democratic Republic of the Congo|2020-03-17	Africa|hCoV-19/South Africa/LR00022/2020|EPI ISL 515151|C.1|South Africa|2020-07-02	0.0005992958	Africa
Africa|hCoV-19/DRC/KN-0070/2020|EPI ISL 417441|B.1.178|Democratic Republic of the Congo|2020-03-17	Africa|hCoV-19/South Africa/LR00022/2020|EPI ISL 515151|C.1|South Africa|2020-07-02	0.0005771531	Africa
Africa|hCoV-19/DRC/KN-0072/2020|EPI ISL 417442|B.1.178|Democratic Republic of the Congo|2020-03-18	Africa|hCoV-19/South Africa/LR00022/2020|EPI ISL 515151|C.1|South Africa|2020-07-02	0.0005658873	Africa
Africa|hCoV-19/DRC/KN-13/2020|EPI ISL 414647|B.1|Democratic Republic of the Congo|2020-03-09	Africa|hCoV-19/South Africa/LR00022/2020|EPI ISL 515151|C.1|South Africa|2020-07-02	0.0005365285	Africa
Africa|hCoV-19/Egypt/Army-MCL001/2020|EPI ISL 510526|B.1|Egypt|2020-06-01	Africa|hCoV-19/South Africa/LR00022/2020|EPI ISL 515151|C.1|South Africa|2020-07-02	0.0007037017	Africa
Africa|hCoV-19/Egypt/C-CU001a-S1/2020|EPI ISL 529031|B.1.255|Egypt|2020-05-19	Africa|hCoV-19/South Africa/LR00022/2020|EPI ISL 515151|C.1|South Africa|2020-07-02	0.0007390619	Africa
Africa|hCoV-19/Egypt/C-CU002b-S3/2020|EPI ISL 529032|B.1.1.1|Egypt|2020-06-19	Africa|hCoV-19/South Africa/LR00022/2020|EPI ISL 515151|C.1|South Africa|2020-07-02	0.0004924802	Africa
Africa|hCoV-19/Egypt/C-VSVRI-SERVAC/2020|EPI ISL 528386|B.1.255|Egypt|2020-08-22	Africa|hCoV-19/South Africa/LR00022/2020|EPI ISL 515151|C.1|South Africa|2020-07-02	0.0005629342	Africa
Africa|hCoV-19/Egypt/CUNCI-7I028/2020|EPI ISL 524426|B.1.255|Egypt|2020-07-19	Africa|hCoV-19/South Africa/LR00022/2020|EPI ISL 515151|C.1|South Africa|2020-07-02	0.0005629342	Africa
Africa|hCoV-19/Egypt/CUNCI-HGC002/2020|EPI ISL 468045|B.1|Egypt|2020-05-02	Africa|hCoV-19/South Africa/LR00022/2020|EPI ISL 515151|C.1|South Africa|2020-07-02	0.0005634635	Africa
Africa|hCoV-19/Egypt/CUNCI-HGC004/2020|EPI ISL 468048|B.1|Egypt|2020-05-02	Africa|hCoV-19/South Africa/LR00022/2020|EPI ISL 515151|C.1|South Africa|2020-07-02	0.0005633049	Africa
Africa|hCoV-19/Egypt/CUNCI-HGC005/2020|EPI ISL 468052|B.1|Egypt|2020-05-02	Africa|hCoV-19/South Africa/LR00022/2020|EPI ISL 515151|C.1|South Africa|2020-07-02	0.0006337804	Africa
Africa|hCoV-19/Egypt/CUNCI-HGC006/2020|EPI ISL 468050|B.1|Egypt|2020-05-02	Africa|hCoV-19/South Africa/LR00022/2020|EPI ISL 515151|C.1|South Africa|2020-07-02	0.0006336554	Africa
Africa|hCoV-19/Egypt/CUNCI-HGC007-2/2020|EPI ISL 468054|B.1|Egypt|2020-05-02	Africa|hCoV-19/South Africa/LR00022/2020|EPI ISL 515151|C.1|South Africa|2020-07-02	0.0006687479	Africa
Africa|hCoV-19/Egypt/CUNCI-HGC007/2020|EPI ISL 468046|B.1|Egypt|2020-05-02	Africa|hCoV-19/South Africa/LR00022/2020|EPI ISL 515151|C.1|South Africa|2020-07-02	0.0006337670	Africa
Africa|hCoV-19/Egypt/CUNCI-HGC008/2020|EPI ISL 468044|B.1|Egypt|2020-05-02	Africa|hCoV-19/South Africa/LR00022/2020|EPI ISL 515151|C.1|South Africa|2020-07-02	0.0006337892	Africa
Africa|hCoV-19/Egypt/CUNCI-HGC009/2020|EPI ISL 468053|B.1|Egypt|2020-05-02	Africa|hCoV-19/South Africa/LR00022/2020|EPI ISL 515151|C.1|South Africa|2020-07-02	0.0005635229	Africa
Africa|hCoV-19/Egypt/CUNCI-HGC010/2020|EPI ISL 468055|B.1.247|Egypt|2020-05-02	Africa|hCoV-19/South Africa/LR00022/2020|EPI ISL 515151|C.1|South Africa|2020-07-02	0.0008098953	Africa
Africa|hCoV-19/Egypt/CUNCI-HGC011/2020|EPI ISL 468059|B.1|Egypt|2020-05-02	Africa|hCoV-19/South Africa/LR00022/2020|EPI ISL 515151|C.1|South Africa|2020-07-02	0.0006338273	Africa
Africa|hCoV-19/Egypt/CUNCI-HGC012/2020|EPI ISL 468051|B.1.255|Egypt|2020-05-02	Africa|hCoV-19/South Africa/LR00022/2020|EPI ISL 515151|C.1|South Africa|2020-07-02	0.0007394678	Africa
Africa|hCoV-19/Egypt/CUNCI-HGC013/2020|EPI ISL 468047|B.1.201|Egypt|2020-05-02	Africa|hCoV-19/South Africa/LR00022/2020|EPI ISL 515151|C.1|South Africa|2020-07-02	0.0007042474	Africa
Africa|hCoV-19/Egypt/CUNCI-HGC014/2020|EPI ISL 468060|B.1.5|Egypt|2020-05-02	Africa|hCoV-19/South Africa/LR00022/2020|EPI ISL 515151|C.1|South Africa|2020-07-02	0.0004929577	Africa
Africa|hCoV-19/Egypt/CUNCI-HGC015/2020|EPI ISL 468056|B.1|Egypt|2020-05-02	Africa|hCoV-19/South Africa/LR00022/2020|EPI ISL 515151|C.1|South Africa|2020-07-02	0.0004929403	Africa
Africa|hCoV-19/Egypt/CUNCI-HGC016/2020|EPI ISL 468058|B.1|Egypt|2020-05-02	Africa|hCoV-19/South Africa/LR00022/2020|EPI ISL 515151|C.1|South Africa|2020-07-02	0.0005997906	Africa
Africa|hCoV-19/Egypt/CUNCI-HGC021/2020|EPI ISL 468061|B.1|Egypt|2020-05-02	Africa|hCoV-19/South Africa/LR00022/2020|EPI ISL 515151|C.1|South Africa|2020-07-02	0.0006347565	Africa
Africa|hCoV-19/Egypt/CUNCI-HGC023/2020|EPI ISL 468057|B.1.5|Egypt|2020-05-02	Africa|hCoV-19/South Africa/LR00022/2020|EPI ISL 515151|C.1|South Africa|2020-07-02	0.0005282303	Africa
Africa|hCoV-19/Egypt/CUNCI-HGC028/2020|EPI ISL 468062|B.1|Egypt|2020-05-02	Africa|hCoV-19/South Africa/LR00022/2020|EPI ISL 515151|C.1|South Africa|2020-07-02	0.0007055135	Africa
Africa|hCoV-19/Egypt/CUNCI-HGC3I011/2020|EPI ISL 479697|B.1|Egypt|2020-06-02	Africa|hCoV-19/South Africa/LR00022/2020|EPI ISL 515151|C.1|South Africa|2020-07-02	0.0006333360	Africa
Africa|hCoV-19/Egypt/CUNCI-HGC3I012/2020|EPI ISL 479693|B.1.255|Egypt|2020-06-02	Africa|hCoV-19/South Africa/LR00022/2020|EPI ISL 515151|C.1|South Africa|2020-07-02	0.0007388955	Africa
Africa|hCoV-19/Egypt/CUNCI-HGC3I013/2020|EPI ISL 479694|B.1.201|Egypt|2020-06-02	Africa|hCoV-19/South Africa/LR00022/2020|EPI ISL 515151|C.1|South Africa|2020-07-02	0.0007037024	Africa
Africa|hCoV-19/Egypt/CUNCI-HGC3I014/2020|EPI ISL 479696|B.1.5|Egypt|2020-06-02	Africa|hCoV-19/South Africa/LR00022/2020|EPI ISL 515151|C.1|South Africa|2020-07-02	0.0004925588	Africa
Africa|hCoV-19/Egypt/CUNCI-HGC3I02/2020|EPI ISL 479686|B.1|Egypt|2020-06-02	Africa|hCoV-19/South Africa/LR00022/2020|EPI ISL 515151|C.1|South Africa|2020-07-02	0.0005981724	Africa
Africa|hCoV-19/Egypt/CUNCI-HGC3I023/2020|EPI ISL 479695|B.1.5|Egypt|2020-06-02	Africa|hCoV-19/South Africa/LR00022/2020|EPI ISL 515151|C.1|South Africa|2020-07-02	0.0005278215	Africa
Africa|hCoV-19/Egypt/CUNCI-HGC3I025/2020|EPI ISL 479691|B.1|Egypt|2020-06-02	Africa|hCoV-19/South Africa/LR00022/2020|EPI ISL 515151|C.1|South Africa|2020-07-02	0.0006686043	Africa
Africa|hCoV-19/Egypt/CUNCI-HGC3I03/2020|EPI ISL 479687|B.1|Egypt|2020-06-02	Africa|hCoV-19/South Africa/LR00022/2020|EPI ISL 515151|C.1|South Africa|2020-07-02	0.0006332765	Africa
Africa|hCoV-19/Egypt/CUNCI-HGC3I05/2020|EPI ISL 479690|B.1|Egypt|2020-06-02	Africa|hCoV-19/South Africa/LR00022/2020|EPI ISL 515151|C.1|South Africa|2020-07-02	0.0006332900	Africa
Africa|hCoV-19/Egypt/CUNCI-HGC3I06/2020|EPI ISL 479688|B.1|Egypt|2020-06-02	Africa|hCoV-19/South Africa/LR00022/2020|EPI ISL 515151|C.1|South Africa|2020-07-02	0.0006332988	Africa
Africa|hCoV-19/Egypt/CUNCI-HGC3I08/2020|EPI ISL 479698|B.1|Egypt|2020-06-02	Africa|hCoV-19/South Africa/LR00022/2020|EPI ISL 515151|C.1|South Africa|2020-07-02	0.0006332987	Africa
Africa|hCoV-19/Egypt/CUNCI-HGC3I09/2020|EPI ISL 479692|B.1|Egypt|2020-06-02	Africa|hCoV-19/South Africa/LR00022/2020|EPI ISL 515151|C.1|South Africa|2020-07-02	0.0005630867	Africa
Africa|hCoV-19/Egypt/CUNCI-HGC4I003/2020|EPI ISL 479699|B.1.1.247|Egypt|2020-06-02	Africa|hCoV-19/South Africa/LR00022/2020|EPI ISL 515151|C.1|South Africa|2020-07-02	0.0006333183	Africa
Africa|hCoV-19/Egypt/CUNCI-HGC4I004/2020|EPI ISL 479700|B.1.1.296|Egypt|2020-06-02	Africa|hCoV-19/South Africa/LR00022/2020|EPI ISL 515151|C.1|South Africa|2020-07-02	0.0005276765	Africa
Africa|hCoV-19/Egypt/CUNCI-HGC4I015/2020|EPI ISL 479728|B.1.1.123|Egypt|2020-06-02	Africa|hCoV-19/South Africa/LR00022/2020|EPI ISL 515151|C.1|South Africa|2020-07-02	0.0005629774	Africa
Africa|hCoV-19/Egypt/CUNCI-HGC4I022/2020|EPI ISL 479705|B.1.1|Egypt|2020-06-02	Africa|hCoV-19/South Africa/LR00022/2020|EPI ISL 515151|C.1|South Africa|2020-07-02	0.0006685169	Africa
Africa|hCoV-19/Egypt/CUNCI-HGC4I023/2020|EPI ISL 479729|B.1.1.247|Egypt|2020-06-02	Africa|hCoV-19/South Africa/LR00022/2020|EPI ISL 515151|C.1|South Africa|2020-07-02	0.0004926263	Africa
Africa|hCoV-19/Egypt/CUNCI-HGC4I025/2020|EPI ISL 479706|B.1.255|Egypt|2020-06-02	Africa|hCoV-19/South Africa/LR00022/2020|EPI ISL 515151|C.1|South Africa|2020-07-02	0.0007037096	Africa
Africa|hCoV-19/Egypt/CUNCI-HGC4I026/2020|EPI ISL 479702|B.1|Egypt|2020-06-02	Africa|hCoV-19/South Africa/LR00022/2020|EPI ISL 515151|C.1|South Africa|2020-07-02	0.0007748685	Africa
Africa|hCoV-19/Egypt/CUNCI-HGC4I029/2020|EPI ISL 479701|B.1.1.1|Egypt|2020-06-02	Africa|hCoV-19/South Africa/LR00022/2020|EPI ISL 515151|C.1|South Africa|2020-07-02	0.0004221334	Africa
Africa|hCoV-19/Egypt/CUNCI-HGC4I030/2020|EPI ISL 479703|B.1|Egypt|2020-06-02	Africa|hCoV-19/South Africa/LR00022/2020|EPI ISL 515151|C.1|South Africa|2020-07-02	0.0007036877	Africa
Africa|hCoV-19/Egypt/CUNCI-HGC4I031/2020|EPI ISL 479707|B.1.1.1|Egypt|2020-06-02	Africa|hCoV-19/South Africa/LR00022/2020|EPI ISL 515151|C.1|South Africa|2020-07-02	0.0005628783	Africa
Africa|hCoV-19/Egypt/CUNCI-HGC4I032/2020|EPI ISL 479709|B.1.1|Egypt|2020-06-02	Africa|hCoV-19/South Africa/LR00022/2020|EPI ISL 515151|C.1|South Africa|2020-07-02	0.0005281594	Africa
Africa|hCoV-19/Egypt/CUNCI-HGC4I033/2020|EPI ISL 479704|B.1|Egypt|2020-06-02	Africa|hCoV-19/South Africa/LR00022/2020|EPI ISL 515151|C.1|South Africa|2020-07-02	0.0005630135	Africa
Africa|hCoV-19/Egypt/CUNCI-HGC4I034/2020|EPI ISL 479708|B.1.255|Egypt|2020-06-02	Africa|hCoV-19/South Africa/LR00022/2020|EPI ISL 515151|C.1|South Africa|2020-07-02	0.0005628748	Africa
Africa|hCoV-19/Egypt/CUNCI-HGC5I001/2020|EPI ISL 479710|B.1.1|Egypt|2020-06-02	Africa|hCoV-19/South Africa/LR00022/2020|EPI ISL 515151|C.1|South Africa|2020-07-02	0.0003870717	Africa
Africa|hCoV-19/Egypt/CUNCI-HGC5I003/2020|EPI ISL 479711|B.1|Egypt|2020-06-02	Africa|hCoV-19/South Africa/LR00022/2020|EPI ISL 515151|C.1|South Africa|2020-07-02	0.0005277452	Africa
Africa|hCoV-19/Egypt/CUNCI-HGC5I010/2020|EPI ISL 479730|B.1.1|Egypt|2020-06-02	Africa|hCoV-19/South Africa/LR00022/2020|EPI ISL 515151|C.1|South Africa|2020-07-02	0.0004574679	Africa
Africa|hCoV-19/Egypt/CUNCI-HGC5I011/2020|EPI ISL 479712|B.1.1|Egypt|2020-06-02	Africa|hCoV-19/South Africa/LR00022/2020|EPI ISL 515151|C.1|South Africa|2020-07-02	0.0003870172	Africa
Africa|hCoV-19/Egypt/CUNCI-HGC5I012/2020|EPI ISL 479713|B.1.1|Egypt|2020-06-02	Africa|hCoV-19/South Africa/LR00022/2020|EPI ISL 515151|C.1|South Africa|2020-07-02	0.0004220908	Africa
Africa|hCoV-19/Egypt/CUNCI-HGC5I014/2020|EPI ISL 479714|B.1.255|Egypt|2020-06-02	Africa|hCoV-19/South Africa/LR00022/2020|EPI ISL 515151|C.1|South Africa|2020-07-02	0.0007037344	Africa
Africa|hCoV-19/Egypt/CUNCI-HGC5I015/2020|EPI ISL 475722|B.1.255|Egypt|2020-05-02	Africa|hCoV-19/South Africa/LR00022/2020|EPI ISL 515151|C.1|South Africa|2020-07-02	0.0007745220	Africa
Africa|hCoV-19/Egypt/CUNCI-HGC5I016/2020|EPI ISL 479731|B.1|Egypt|2020-06-02	Africa|hCoV-19/South Africa/LR00022/2020|EPI ISL 515151|C.1|South Africa|2020-07-02	0.0005981660	Africa
Africa|hCoV-19/Egypt/CUNCI-HGC5I022/2020|EPI ISL 479715|B.1.1|Egypt|2020-06-02	Africa|hCoV-19/South Africa/LR00022/2020|EPI ISL 515151|C.1|South Africa|2020-07-02	0.0004572907	Africa
Africa|hCoV-19/Egypt/CUNCI-HGC5I025/2020|EPI ISL 479716|A|Egypt|2020-06-02	Africa|hCoV-19/South Africa/LR00022/2020|EPI ISL 515151|C.1|South Africa|2020-07-02	0.0005288314	Africa
Africa|hCoV-19/Egypt/CUNCI-HGC5I026/2020|EPI ISL 479735|B.1.5|Egypt|2020-06-02	Africa|hCoV-19/South Africa/LR00022/2020|EPI ISL 515151|C.1|South Africa|2020-07-02	0.0007040633	Africa
Africa|hCoV-19/Egypt/CUNCI-HGC5I029/2020|EPI ISL 479734|B.1|Egypt|2020-06-02	Africa|hCoV-19/South Africa/LR00022/2020|EPI ISL 515151|C.1|South Africa|2020-07-02	0.0005982565	Africa
Africa|hCoV-19/Egypt/CUNCI-HGC5I030/2020|EPI ISL 479721|B.1.5|Egypt|2020-06-02	Africa|hCoV-19/South Africa/LR00022/2020|EPI ISL 515151|C.1|South Africa|2020-07-02	0.0004926281	Africa
Africa|hCoV-19/Egypt/CUNCI-HGC5I033/2020|EPI ISL 479717|B.1.5|Egypt|2020-06-02	Africa|hCoV-19/South Africa/LR00022/2020|EPI ISL 515151|C.1|South Africa|2020-07-02	0.0004574515	Africa
Africa|hCoV-19/Egypt/CUNCI-HGC5I034/2020|EPI ISL 479720|B.1.5|Egypt|2020-06-02	Africa|hCoV-19/South Africa/LR00022/2020|EPI ISL 515151|C.1|South Africa|2020-07-02	0.0005277080	Africa
Africa|hCoV-19/Egypt/CUNCI-HGC6I002/2020|EPI ISL 479719|B.1.1.1|Egypt|2020-06-02	Africa|hCoV-19/South Africa/LR00022/2020|EPI ISL 515151|C.1|South Africa|2020-07-02	0.0003869203	Africa
Africa|hCoV-19/Egypt/CUNCI-HGC6I003/2020|EPI ISL 479718|B.1.5|Egypt|2020-06-02	Africa|hCoV-19/South Africa/LR00022/2020|EPI ISL 515151|C.1|South Africa|2020-07-02	0.0005981576	Africa
Africa|hCoV-19/Egypt/CUNCI-HGC6I007/2020|EPI ISL 479722|B.1|Egypt|2020-06-02	Africa|hCoV-19/South Africa/LR00022/2020|EPI ISL 515151|C.1|South Africa|2020-07-02	0.0003518635	Africa
Africa|hCoV-19/Egypt/CUNCI-HGC6I010/2020|EPI ISL 478672|B.1|Egypt|2020-06-02	Africa|hCoV-19/South Africa/LR00022/2020|EPI ISL 515151|C.1|South Africa|2020-07-02	0.0007036529	Africa
Africa|hCoV-19/Egypt/CUNCI-HGC6I011/2020|EPI ISL 479727|A|Egypt|2020-06-02	Africa|hCoV-19/South Africa/LR00022/2020|EPI ISL 515151|C.1|South Africa|2020-07-02	0.0010207059	Africa
Africa|hCoV-19/Egypt/CUNCI-HGC6I015/2020|EPI ISL 479725|B.1.1|Egypt|2020-06-02	Africa|hCoV-19/South Africa/LR00022/2020|EPI ISL 515151|C.1|South Africa|2020-07-02	0.0005628293	Africa
Africa|hCoV-19/Egypt/CUNCI-HGC6I016/2020|EPI ISL 475723|B.1.247|Egypt|2020-06-02	Africa|hCoV-19/South Africa/LR00022/2020|EPI ISL 515151|C.1|South Africa|2020-07-02	0.0008100128	Africa
Africa|hCoV-19/Egypt/CUNCI-HGC6I024/2020|EPI ISL 479732|B.1.1.247|Egypt|2020-06-02	Africa|hCoV-19/South Africa/LR00022/2020|EPI ISL 515151|C.1|South Africa|2020-07-02	0.0005283026	Africa
Africa|hCoV-19/Egypt/CUNCI-HGC6I026/2020|EPI ISL 479724|B.1.1.1|Egypt|2020-06-02	Africa|hCoV-19/South Africa/LR00022/2020|EPI ISL 515151|C.1|South Africa|2020-07-02	0.0004221035	Africa
Africa|hCoV-19/Egypt/CUNCI-HGC6I029/2020|EPI ISL 477161|B.1.255|Egypt|2020-06-02	Africa|hCoV-19/South Africa/LR00022/2020|EPI ISL 515151|C.1|South Africa|2020-07-02	0.0007036850	Africa
Africa|hCoV-19/Egypt/CUNCI-HGC6I031/2020|EPI ISL 475724|B.1.1.1|Egypt|2020-06-02	Africa|hCoV-19/South Africa/LR00022/2020|EPI ISL 515151|C.1|South Africa|2020-07-02	0.0005280293	Africa
Africa|hCoV-19/Egypt/CUNCI-HGC6I032/2020|EPI ISL 479733|B.1.1.1|Egypt|2020-06-02	Africa|hCoV-19/South Africa/LR00022/2020|EPI ISL 515151|C.1|South Africa|2020-07-02	0.0003869748	Africa
Africa|hCoV-19/Egypt/CUNCI-HGC6I033/2020|EPI ISL 479723|B.1.1.1|Egypt|2020-06-02	Africa|hCoV-19/South Africa/LR00022/2020|EPI ISL 515151|C.1|South Africa|2020-07-02	0.0005277135	Africa
Africa|hCoV-19/Egypt/CUNCI-HGC7I01/2020|EPI ISL 529141|B.1|Egypt|2020-07-19	Africa|hCoV-19/South Africa/LR00022/2020|EPI ISL 515151|C.1|South Africa|2020-07-02	0.0007389964	Africa
Africa|hCoV-19/Egypt/CUNCI-HGC7I02/2020|EPI ISL 529142|A|Egypt|2020-07-19	Africa|hCoV-19/South Africa/LR00022/2020|EPI ISL 515151|C.1|South Africa|2020-07-02	0.0009855925	Africa
Africa|hCoV-19/Egypt/CUNCI-HGC7I07/2020|EPI ISL 529145|B.1|Egypt|2020-07-19	Africa|hCoV-19/South Africa/LR00022/2020|EPI ISL 515151|C.1|South Africa|2020-07-02	0.0007038087	Africa
Africa|hCoV-19/Egypt/EGY-020/2020|EPI ISL 526975|B.1|Egypt|2020-08-14	Africa|hCoV-19/South Africa/LR00022/2020|EPI ISL 515151|C.1|South Africa|2020-07-02	0.0007037025	Africa
Africa|hCoV-19/Egypt/EGY-041/2020|EPI ISL 526997|B.1|Egypt|2020-08-22	Africa|hCoV-19/South Africa/LR00022/2020|EPI ISL 515151|C.1|South Africa|2020-07-02	0.0007037026	Africa
Africa|hCoV-19/Egypt/EGY-S031/2020|EPI ISL 526986|B.1|Egypt|2020-08-17	Africa|hCoV-19/South Africa/LR00022/2020|EPI ISL 515151|C.1|South Africa|2020-07-02	0.0007037026	Africa
Africa|hCoV-19/Egypt/HCoV2-Egy-002/2020|EPI ISL 510532|B.1|Egypt|2020-06-02	Africa|hCoV-19/South Africa/LR00022/2020|EPI ISL 515151|C.1|South Africa|2020-07-02	0.0007037026	Africa
Africa|hCoV-19/Egypt/MASRI-005/2020|EPI ISL 482759|B.1|Egypt|2020-04-30	Africa|hCoV-19/South Africa/LR00022/2020|EPI ISL 515151|C.1|South Africa|2020-07-02	0.0005628632	Africa
Africa|hCoV-19/Egypt/MASRI-007/2020|EPI ISL 482760|B.1|Egypt|2020-04-28	Africa|hCoV-19/South Africa/LR00022/2020|EPI ISL 515151|C.1|South Africa|2020-07-02	0.0005984668	Africa
Africa|hCoV-19/Egypt/MASRI-008/2020|EPI ISL 482761|B.1|Egypt|2020-04-30	Africa|hCoV-19/South Africa/LR00022/2020|EPI ISL 515151|C.1|South Africa|2020-07-02	0.0005663946	Africa
Africa|hCoV-19/Egypt/MASRI-009/2020|EPI ISL 483035|A|Egypt|2020-04-30	Africa|hCoV-19/South Africa/LR00022/2020|EPI ISL 515151|C.1|South Africa|2020-07-02	0.0008093113	Africa
Africa|hCoV-19/Egypt/MASRI-011/2020|EPI ISL 482762|B.1|Egypt|2020-05-05	Africa|hCoV-19/South Africa/LR00022/2020|EPI ISL 515151|C.1|South Africa|2020-07-02	0.0005981933	Africa
Africa|hCoV-19/Egypt/MASRI-012/2020|EPI ISL 482763|B.1|Egypt|2020-05-05	Africa|hCoV-19/South Africa/LR00022/2020|EPI ISL 515151|C.1|South Africa|2020-07-02	0.0005276730	Africa
Africa|hCoV-19/Egypt/MASRI-014/2020|EPI ISL 482765|B.1|Egypt|2020-04-30	Africa|hCoV-19/South Africa/LR00022/2020|EPI ISL 515151|C.1|South Africa|2020-07-02	0.0007742494	Africa
Africa|hCoV-19/Egypt/MASRI-015/2020|EPI ISL 482766|B.1.36|Egypt|2020-05-11	Africa|hCoV-19/South Africa/LR00022/2020|EPI ISL 515151|C.1|South Africa|2020-07-02	0.0008445523	Africa
Africa|hCoV-19/Egypt/MASRI-016/2020|EPI ISL 482767|B.1|Egypt|2020-05-11	Africa|hCoV-19/South Africa/LR00022/2020|EPI ISL 515151|C.1|South Africa|2020-07-02	0.0007747945	Africa
Africa|hCoV-19/Egypt/MASRI-018/2020|EPI ISL 483036|A|Egypt|2020-05-10	Africa|hCoV-19/South Africa/LR00022/2020|EPI ISL 515151|C.1|South Africa|2020-07-02	0.0009927540	Africa
Africa|hCoV-19/Egypt/MASRI-020/2020|EPI ISL 483037|B.1|Egypt|2020-05-13	Africa|hCoV-19/South Africa/LR00022/2020|EPI ISL 515151|C.1|South Africa|2020-07-02	0.0008536645	Africa
Africa|hCoV-19/Egypt/MASRI-022/2020|EPI ISL 482768|B.1.255|Egypt|2020-05-13	Africa|hCoV-19/South Africa/LR00022/2020|EPI ISL 515151|C.1|South Africa|2020-07-02	0.0007401055	Africa
Africa|hCoV-19/Egypt/MASRI-023/2020|EPI ISL 482769|B.1|Egypt|2020-05-11	Africa|hCoV-19/South Africa/LR00022/2020|EPI ISL 515151|C.1|South Africa|2020-07-02	0.0005635345	Africa
Africa|hCoV-19/Egypt/MASRI-024/2020|EPI ISL 482770|B.1|Egypt|2020-05-11	Africa|hCoV-19/South Africa/LR00022/2020|EPI ISL 515151|C.1|South Africa|2020-07-02	0.0006332831	Africa
Africa|hCoV-19/Egypt/MASRI-025/2020|EPI ISL 482771|B.1|Egypt|2020-05-10	Africa|hCoV-19/South Africa/LR00022/2020|EPI ISL 515151|C.1|South Africa|2020-07-02	0.0007744755	Africa
Africa|hCoV-19/Egypt/MASRI-026/2020|EPI ISL 482772|B.1|Egypt|2020-05-10	Africa|hCoV-19/South Africa/LR00022/2020|EPI ISL 515151|C.1|South Africa|2020-07-02	0.0006686112	Africa
Africa|hCoV-19/Egypt/MASRI-027/2020|EPI ISL 482773|B.1.1.123|Egypt|2020-05-08	Africa|hCoV-19/South Africa/LR00022/2020|EPI ISL 515151|C.1|South Africa|2020-07-02	0.0004935413	Africa
Africa|hCoV-19/Egypt/MASRI-028/2020|EPI ISL 483038|B.1|Egypt|2020-05-13	Africa|hCoV-19/South Africa/LR00022/2020|EPI ISL 515151|C.1|South Africa|2020-07-02	0.0006684960	Africa
Africa|hCoV-19/Egypt/MASRI-029/2020|EPI ISL 482774|B.1|Egypt|2020-05-13	Africa|hCoV-19/South Africa/LR00022/2020|EPI ISL 515151|C.1|South Africa|2020-07-02	0.0006333054	Africa
Africa|hCoV-19/Egypt/MASRI-10/2020|EPI ISL 475752|B.1.255|Egypt|2020-05	Africa|hCoV-19/South Africa/LR00022/2020|EPI ISL 515151|C.1|South Africa|2020-07-02	0.0007391266	Africa
Africa|hCoV-19/Egypt/MASRI-11/2020|EPI ISL 475753|B.1.36|Egypt|2020-05	Africa|hCoV-19/South Africa/LR00022/2020|EPI ISL 515151|C.1|South Africa|2020-07-02	0.0008797512	Africa
Africa|hCoV-19/Egypt/MASRI-14/2020|EPI ISL 475749|B.1|Egypt|2020-05	Africa|hCoV-19/South Africa/LR00022/2020|EPI ISL 515151|C.1|South Africa|2020-07-02	0.0005981093	Africa
Africa|hCoV-19/Egypt/MASRI-15/2020|EPI ISL 475750|B.1.1|Egypt|2020-05	Africa|hCoV-19/South Africa/LR00022/2020|EPI ISL 515151|C.1|South Africa|2020-07-02	0.0007083897	Africa
Africa|hCoV-19/Egypt/MASRI-2/2020|EPI ISL 475745|B.1|Egypt|2020-05	Africa|hCoV-19/South Africa/LR00022/2020|EPI ISL 515151|C.1|South Africa|2020-07-02	0.0006332609	Africa
Africa|hCoV-19/Egypt/MASRI-3/2020|EPI ISL 475746|A|Egypt|2020-05	Africa|hCoV-19/South Africa/LR00022/2020|EPI ISL 515151|C.1|South Africa|2020-07-02	0.0009150390	Africa
Africa|hCoV-19/Egypt/MASRI-6/2020|EPI ISL 475747|B.1.255|Egypt|2020-05	Africa|hCoV-19/South Africa/LR00022/2020|EPI ISL 515151|C.1|South Africa|2020-07-02	0.0006332610	Africa
Africa|hCoV-19/Egypt/MASRI-9/2020|EPI ISL 475751|B.1.1.1|Egypt|2020-05	Africa|hCoV-19/South Africa/LR00022/2020|EPI ISL 515151|C.1|South Africa|2020-07-02	0.0004926311	Africa
Africa|hCoV-19/Egypt/NRC-01/2020|EPI ISL 430820|B.1|Egypt|2020-03-18	Africa|hCoV-19/South Africa/LR00022/2020|EPI ISL 515151|C.1|South Africa|2020-07-02	0.0006006108	Africa
Africa|hCoV-19/Egypt/NRC-03/2020|EPI ISL 430819|B.1.246|Egypt|2020-03-18	Africa|hCoV-19/South Africa/LR00022/2020|EPI ISL 515151|C.1|South Africa|2020-07-02	0.0006355029	Africa
Africa|hCoV-19/Gabon/ITM-K011/2020|EPI ISL 539573|A|Gabon|2020-03-22	Africa|hCoV-19/South Africa/LR00022/2020|EPI ISL 515151|C.1|South Africa|2020-07-02	0.0008445383	Africa
Africa|hCoV-19/Gabon/ITM-K023/2020|EPI ISL 539574|B.1.178|Gabon|2020-03-27	Africa|hCoV-19/South Africa/LR00022/2020|EPI ISL 515151|C.1|South Africa|2020-07-02	0.0005980546	Africa
Africa|hCoV-19/Gabon/ITM-K027/2020|EPI ISL 539575|A|Gabon|2020-03-27	Africa|hCoV-19/South Africa/LR00022/2020|EPI ISL 515151|C.1|South Africa|2020-07-02	0.0008445177	Africa
Africa|hCoV-19/Gabon/ITM-K028/2020|EPI ISL 539576|B.1.292|Gabon|2020-03-27	Africa|hCoV-19/South Africa/LR00022/2020|EPI ISL 515151|C.1|South Africa|2020-07-02	0.0005980671	Africa
Africa|hCoV-19/Gambia/0214/2020|EPI ISL 471158|B.1|Gambia|2020-03-29	Africa|hCoV-19/South Africa/LR00022/2020|EPI ISL 515151|C.1|South Africa|2020-07-02	0.0004933028	Africa
Africa|hCoV-19/Gambia/0268/2020|EPI ISL 471159|B.1.1|Gambia|2020-03-21	Africa|hCoV-19/South Africa/LR00022/2020|EPI ISL 515151|C.1|South Africa|2020-07-02	0.0004232560	Africa
Africa|hCoV-19/Gambia/0278/2020|EPI ISL 471160|B.1.1|Gambia|2020-03-20	Africa|hCoV-19/South Africa/LR00022/2020|EPI ISL 515151|C.1|South Africa|2020-07-02	0.0004261721	Africa
Africa|hCoV-19/Gambia/0528/2020|EPI ISL 471161|B.1.1.293|Gambia|2020-04-30	Africa|hCoV-19/South Africa/LR00022/2020|EPI ISL 515151|C.1|South Africa|2020-07-02	0.0004609435	Africa
Africa|hCoV-19/Gambia/0531/2020|EPI ISL 471162|B.1.1.293|Gambia|2020-04-30	Africa|hCoV-19/South Africa/LR00022/2020|EPI ISL 515151|C.1|South Africa|2020-07-02	0.0004609760	Africa
Africa|hCoV-19/Gambia/0536/2020|EPI ISL 471163|B.1.1.293|Gambia|2020-04-30	Africa|hCoV-19/South Africa/LR00022/2020|EPI ISL 515151|C.1|South Africa|2020-07-02	0.0004572636	Africa
Africa|hCoV-19/Gambia/0547/2020|EPI ISL 471164|B.1.1.293|Gambia|2020-04-30	Africa|hCoV-19/South Africa/LR00022/2020|EPI ISL 515151|C.1|South Africa|2020-07-02	0.0004575208	Africa
Africa|hCoV-19/Gambia/0548/2020|EPI ISL 471165|B.1.5|Gambia|2020-04-30	Africa|hCoV-19/South Africa/LR00022/2020|EPI ISL 515151|C.1|South Africa|2020-07-02	0.0004343138	Africa
Africa|hCoV-19/Gambia/1090/2020|EPI ISL 471166|B.1.1|Gambia|2020-05-04	Africa|hCoV-19/South Africa/LR00022/2020|EPI ISL 515151|C.1|South Africa|2020-07-02	0.0004930714	Africa
Africa|hCoV-19/Gambia/1094/2020|EPI ISL 471167|B.1.1.293|Gambia|2020-05-04	Africa|hCoV-19/South Africa/LR00022/2020|EPI ISL 515151|C.1|South Africa|2020-07-02	0.0004572634	Africa
Africa|hCoV-19/Gambia/1251/2020|EPI ISL 471168|B.1.1.293|Gambia|2020-05-07	Africa|hCoV-19/South Africa/LR00022/2020|EPI ISL 515151|C.1|South Africa|2020-07-02	0.0004609433	Africa
Africa|hCoV-19/Gambia/1264/2020|EPI ISL 471169|B.1.1|Gambia|2020-05-07	Africa|hCoV-19/South Africa/LR00022/2020|EPI ISL 515151|C.1|South Africa|2020-07-02	0.0004226751	Africa
Africa|hCoV-19/Gambia/1271/2020|EPI ISL 471170|B.1.1|Gambia|2020-05-07	Africa|hCoV-19/South Africa/LR00022/2020|EPI ISL 515151|C.1|South Africa|2020-07-02	0.0004232263	Africa
Africa|hCoV-19/Gambia/1277/2020|EPI ISL 471171|B.1.1.293|Gambia|2020-05-07	Africa|hCoV-19/South Africa/LR00022/2020|EPI ISL 515151|C.1|South Africa|2020-07-02	0.0004572633	Africa
Africa|hCoV-19/Gambia/3668/2020|EPI ISL 560992|B.1.5.12|Gambia|2020-07-30	Africa|hCoV-19/South Africa/LR00022/2020|EPI ISL 515151|C.1|South Africa|2020-07-02	0.0007785645	Africa
Africa|hCoV-19/Gambia/3670/2020|EPI ISL 560993|B.1.5.12|Gambia|2020-07-30	Africa|hCoV-19/South Africa/LR00022/2020|EPI ISL 515151|C.1|South Africa|2020-07-02	0.0007795576	Africa
Africa|hCoV-19/Gambia/3671/2020|EPI ISL 560994|B.1.1.293|Gambia|2020-07-30	Africa|hCoV-19/South Africa/LR00022/2020|EPI ISL 515151|C.1|South Africa|2020-07-02	0.0005307135	Africa
Africa|hCoV-19/Gambia/3673/2020|EPI ISL 560995|B.1.5|Gambia|2020-07-30	Africa|hCoV-19/South Africa/LR00022/2020|EPI ISL 515151|C.1|South Africa|2020-07-02	0.0005307996	Africa
Africa|hCoV-19/Gambia/3676/2020|EPI ISL 560996|B.1.5|Gambia|2020-07-30	Africa|hCoV-19/South Africa/LR00022/2020|EPI ISL 515151|C.1|South Africa|2020-07-02	0.0005320011	Africa
Africa|hCoV-19/Gambia/3678/2020|EPI ISL 560997|B.1.292|Gambia|2020-07-30	Africa|hCoV-19/South Africa/LR00022/2020|EPI ISL 515151|C.1|South Africa|2020-07-02	0.0006332835	Africa
Africa|hCoV-19/Gambia/3679/2020|EPI ISL 560998|B.1.5.12|Gambia|2020-07-30	Africa|hCoV-19/South Africa/LR00022/2020|EPI ISL 515151|C.1|South Africa|2020-07-02	0.0007087211	Africa
Africa|hCoV-19/Gambia/3680/2020|EPI ISL 560999|B.1.5|Gambia|2020-07-30	Africa|hCoV-19/South Africa/LR00022/2020|EPI ISL 515151|C.1|South Africa|2020-07-02	0.0005330783	Africa
Africa|hCoV-19/Gambia/3683/2020|EPI ISL 561000|B.1.292|Gambia|2020-07-30	Africa|hCoV-19/South Africa/LR00022/2020|EPI ISL 515151|C.1|South Africa|2020-07-02	0.0006684793	Africa
Africa|hCoV-19/Gambia/3703/2020|EPI ISL 561001|B.1.5.12|Gambia|2020-07-30	Africa|hCoV-19/South Africa/LR00022/2020|EPI ISL 515151|C.1|South Africa|2020-07-02	0.0007036702	Africa
Africa|hCoV-19/Gambia/3717/2020|EPI ISL 561002|B.1.5|Gambia|2020-07-30	Africa|hCoV-19/South Africa/LR00022/2020|EPI ISL 515151|C.1|South Africa|2020-07-02	0.0005669310	Africa
Africa|hCoV-19/Gambia/3724/2020|EPI ISL 561003|B.1.5.12|Gambia|2020-07-30	Africa|hCoV-19/South Africa/LR00022/2020|EPI ISL 515151|C.1|South Africa|2020-07-02	0.0007036950	Africa
Africa|hCoV-19/Gambia/3725/2020|EPI ISL 561004|B.1.1.293|Gambia|2020-07-30	Africa|hCoV-19/South Africa/LR00022/2020|EPI ISL 515151|C.1|South Africa|2020-07-02	0.0005980522	Africa
Africa|hCoV-19/Gambia/3728/2020|EPI ISL 561005|B.1.5|Gambia|2020-07-30	Africa|hCoV-19/South Africa/LR00022/2020|EPI ISL 515151|C.1|South Africa|2020-07-02	0.0005033422	Africa
Africa|hCoV-19/Gambia/3729/2020|EPI ISL 561006|B.1.5.12|Gambia|2020-07-30	Africa|hCoV-19/South Africa/LR00022/2020|EPI ISL 515151|C.1|South Africa|2020-07-02	0.0006332772	Africa
Africa|hCoV-19/Gambia/3732/2020|EPI ISL 561007|B.1.5|Gambia|2020-07-30	Africa|hCoV-19/South Africa/LR00022/2020|EPI ISL 515151|C.1|South Africa|2020-07-02	0.0005673530	Africa
Africa|hCoV-19/Gambia/3735/2020|EPI ISL 561008|B.1.5|Gambia|2020-07-30	Africa|hCoV-19/South Africa/LR00022/2020|EPI ISL 515151|C.1|South Africa|2020-07-02	0.0004964885	Africa
Africa|hCoV-19/Gambia/3737/2020|EPI ISL 561009|B.1.1.293|Gambia|2020-07-30	Africa|hCoV-19/South Africa/LR00022/2020|EPI ISL 515151|C.1|South Africa|2020-07-02	0.0005983679	Africa
Africa|hCoV-19/Gambia/3741/2020|EPI ISL 561010|B.1.5.12|Gambia|2020-07-30	Africa|hCoV-19/South Africa/LR00022/2020|EPI ISL 515151|C.1|South Africa|2020-07-02	0.0006377562	Africa
Africa|hCoV-19/Gambia/3743/2020|EPI ISL 561011|B.1.5.12|Gambia|2020-07-30	Africa|hCoV-19/South Africa/LR00022/2020|EPI ISL 515151|C.1|South Africa|2020-07-02	0.0007741273	Africa
Africa|hCoV-19/Gambia/3749/2020|EPI ISL 561012|B.1.5.12|Gambia|2020-07-30	Africa|hCoV-19/South Africa/LR00022/2020|EPI ISL 515151|C.1|South Africa|2020-07-02	0.0007036703	Africa
Africa|hCoV-19/Gambia/3761/2020|EPI ISL 561013|B.1.5.12|Gambia|2020-07-30	Africa|hCoV-19/South Africa/LR00022/2020|EPI ISL 515151|C.1|South Africa|2020-07-02	0.0007036703	Africa
Africa|hCoV-19/Gambia/3772/2020|EPI ISL 561025|B.1.5|Gambia|2020-07-30	Africa|hCoV-19/South Africa/LR00022/2020|EPI ISL 515151|C.1|South Africa|2020-07-02	0.0005388999	Africa
Africa|hCoV-19/Gambia/GC19-015/2020|EPI ISL 428855|B.1.1.8|Gambia|2020-03-17	Africa|hCoV-19/South Africa/LR00022/2020|EPI ISL 515151|C.1|South Africa|2020-07-02	0.0004572430	Africa
Africa|hCoV-19/Gambia/GC19-026/2020|EPI ISL 428856|B.6|Gambia|2020-03-21	Africa|hCoV-19/South Africa/LR00022/2020|EPI ISL 515151|C.1|South Africa|2020-07-02	0.0008093091	Africa
Africa|hCoV-19/Gambia/GC19-029/2020|EPI ISL 428857|B.1|Gambia|2020-04-20	Africa|hCoV-19/South Africa/LR00022/2020|EPI ISL 515151|C.1|South Africa|2020-07-02	0.0005628749	Africa
Africa|hCoV-19/Gambia/GC19-0479/2020|EPI ISL 561015|B.1.1.293|Gambia|2020-04-29	Africa|hCoV-19/South Africa/LR00022/2020|EPI ISL 515151|C.1|South Africa|2020-07-02	0.0004753167	Africa
Africa|hCoV-19/Gambia/GC19-0544/2020|EPI ISL 561016|B.1.5|Gambia|2020-05-01	Africa|hCoV-19/South Africa/LR00022/2020|EPI ISL 515151|C.1|South Africa|2020-07-02	0.0004319496	Africa
Africa|hCoV-19/Gambia/GC19-1385/2020|EPI ISL 561018|B.1.5|Gambia|2020-05-12	Africa|hCoV-19/South Africa/LR00022/2020|EPI ISL 515151|C.1|South Africa|2020-07-02	0.0004375385	Africa
Africa|hCoV-19/Gambia/GC19-1503/2020|EPI ISL 561021|B.1.1|Gambia|2020-05-14	Africa|hCoV-19/South Africa/LR00022/2020|EPI ISL 515151|C.1|South Africa|2020-07-02	0.0005276317	Africa
Africa|hCoV-19/Gambia/GC19-1527/2020|EPI ISL 561022|B.1.1.293|Gambia|2020-05-16	Africa|hCoV-19/South Africa/LR00022/2020|EPI ISL 515151|C.1|South Africa|2020-07-02	0.0004573116	Africa
Africa|hCoV-19/Gambia/GC19-1533/2020|EPI ISL 561023|B.1.1.264|Gambia|2020-05-16	Africa|hCoV-19/South Africa/LR00022/2020|EPI ISL 515151|C.1|South Africa|2020-07-02	0.0004658985	Africa
Africa|hCoV-19/Gambia/GC19-1572/2020|EPI ISL 561014|B.1.1|Gambia|2020-05-20	Africa|hCoV-19/South Africa/LR00022/2020|EPI ISL 515151|C.1|South Africa|2020-07-02	0.0004312873	Africa
Africa|hCoV-19/Gambia/GC19-1575/2020|EPI ISL 561026|B.1.1|Gambia|2020-05-20	Africa|hCoV-19/South Africa/LR00022/2020|EPI ISL 515151|C.1|South Africa|2020-07-02	0.0005404811	Africa
Africa|hCoV-19/Gambia/GC19-1606/2020|EPI ISL 561027|B.1.1|Gambia|2020-05-20	Africa|hCoV-19/South Africa/LR00022/2020|EPI ISL 515151|C.1|South Africa|2020-07-02	0.0004624488	Africa
Africa|hCoV-19/Gambia/GC19-1706/2020|EPI ISL 561028|B.1.5|Gambia|2020-05-22	Africa|hCoV-19/South Africa/LR00022/2020|EPI ISL 515151|C.1|South Africa|2020-07-02	0.0004329132	Africa
Africa|hCoV-19/Gambia/GC19-1814/2020|EPI ISL 561032|B.1.5|Gambia|2020-05-28	Africa|hCoV-19/South Africa/LR00022/2020|EPI ISL 515151|C.1|South Africa|2020-07-02	0.0004333508	Africa
Africa|hCoV-19/Gambia/GC19-1818/2020|EPI ISL 561034|B.1.1|Gambia|2020-05-28	Africa|hCoV-19/South Africa/LR00022/2020|EPI ISL 515151|C.1|South Africa|2020-07-02	0.0005276680	Africa
Africa|hCoV-19/Gambia/GC19-1983/2020|EPI ISL 561038|B.1.1|Gambia|2020-06-07	Africa|hCoV-19/South Africa/LR00022/2020|EPI ISL 515151|C.1|South Africa|2020-07-02	0.0005276523	Africa
Africa|hCoV-19/Gambia/GC19-2197/2020|EPI ISL 561040|B.1.292|Gambia|2020-06-26	Africa|hCoV-19/South Africa/LR00022/2020|EPI ISL 515151|C.1|South Africa|2020-07-02	0.0006340638	Africa
Africa|hCoV-19/Gambia/GC19-2427/2020|EPI ISL 561105|B.1.1.293|Gambia|2020-07-21	Africa|hCoV-19/South Africa/LR00022/2020|EPI ISL 515151|C.1|South Africa|2020-07-02	0.0005629599	Africa
Africa|hCoV-19/Gambia/GC19-2443/2020|EPI ISL 561106|B.1.5|Gambia|2020-07-21	Africa|hCoV-19/South Africa/LR00022/2020|EPI ISL 515151|C.1|South Africa|2020-07-02	0.0005058141	Africa
Africa|hCoV-19/Gambia/GC19-2450/2020|EPI ISL 561107|B.1.5.12|Gambia|2020-07-21	Africa|hCoV-19/South Africa/LR00022/2020|EPI ISL 515151|C.1|South Africa|2020-07-02	0.0007037048	Africa
Africa|hCoV-19/Gambia/GC19-2459/2020|EPI ISL 561108|B.1.1.293|Gambia|2020-07-21	Africa|hCoV-19/South Africa/LR00022/2020|EPI ISL 515151|C.1|South Africa|2020-07-02	0.0005283716	Africa
Africa|hCoV-19/Gambia/GC19-2469/2020|EPI ISL 561109|B.1.5|Gambia|2020-07-21	Africa|hCoV-19/South Africa/LR00022/2020|EPI ISL 515151|C.1|South Africa|2020-07-02	0.0004965414	Africa
Africa|hCoV-19/Gambia/GC19-2473/2020|EPI ISL 561110|B.1.5.12|Gambia|2020-07-21	Africa|hCoV-19/South Africa/LR00022/2020|EPI ISL 515151|C.1|South Africa|2020-07-02	0.0007389399	Africa
Africa|hCoV-19/Gambia/GC19-2498/2020|EPI ISL 561111|B.1.292|Gambia|2020-07-21	Africa|hCoV-19/South Africa/LR00022/2020|EPI ISL 515151|C.1|South Africa|2020-07-02	0.0006684562	Africa
Africa|hCoV-19/Gambia/GC19-2525/2020|EPI ISL 561113|B.1.1.293|Gambia|2020-07-21	Africa|hCoV-19/South Africa/LR00022/2020|EPI ISL 515151|C.1|South Africa|2020-07-02	0.0005276469	Africa
Africa|hCoV-19/Gambia/GC19-2526/2020|EPI ISL 561114|B.1.5.12|Gambia|2020-07-21	Africa|hCoV-19/South Africa/LR00022/2020|EPI ISL 515151|C.1|South Africa|2020-07-02	0.0007389552	Africa
Africa|hCoV-19/Gambia/GC19-2629/2020|EPI ISL 561123|B.1.5.12|Gambia|2020-07-21	Africa|hCoV-19/South Africa/LR00022/2020|EPI ISL 515151|C.1|South Africa|2020-07-02	0.0007045975	Africa
Africa|hCoV-19/Gambia/GC19-2632/2020|EPI ISL 561124|B.1.5.12|Gambia|2020-07-21	Africa|hCoV-19/South Africa/LR00022/2020|EPI ISL 515151|C.1|South Africa|2020-07-02	0.0007077385	Africa
Africa|hCoV-19/Gambia/GC19-2638/2020|EPI ISL 561126|B.1.5.12|Gambia|2020-07-21	Africa|hCoV-19/South Africa/LR00022/2020|EPI ISL 515151|C.1|South Africa|2020-07-02	0.0006794347	Africa
Africa|hCoV-19/Gambia/GC19-2652/2020|EPI ISL 561128|B.1.5.12|Gambia|2020-07-21	Africa|hCoV-19/South Africa/LR00022/2020|EPI ISL 515151|C.1|South Africa|2020-07-02	0.0005983907	Africa
Africa|hCoV-19/Gambia/GC19-2654/2020|EPI ISL 561130|B.1.292|Gambia|2020-07-21	Africa|hCoV-19/South Africa/LR00022/2020|EPI ISL 515151|C.1|South Africa|2020-07-02	0.0007037273	Africa
Africa|hCoV-19/Gambia/GC19-2663/2020|EPI ISL 561133|B.1.1.293|Gambia|2020-07-21	Africa|hCoV-19/South Africa/LR00022/2020|EPI ISL 515151|C.1|South Africa|2020-07-02	0.0005276468	Africa
Africa|hCoV-19/Gambia/GC19-2707/2020|EPI ISL 561134|B.1.1.293|Gambia|2020-07-21	Africa|hCoV-19/South Africa/LR00022/2020|EPI ISL 515151|C.1|South Africa|2020-07-02	0.0005661203	Africa
Africa|hCoV-19/Gambia/GC19-2711/2020|EPI ISL 561135|B.1.5.12|Gambia|2020-07-21	Africa|hCoV-19/South Africa/LR00022/2020|EPI ISL 515151|C.1|South Africa|2020-07-02	0.0006684422	Africa
Africa|hCoV-19/Gambia/GC19-2730/2020|EPI ISL 561136|B.1.5.12|Gambia|2020-07-21	Africa|hCoV-19/South Africa/LR00022/2020|EPI ISL 515151|C.1|South Africa|2020-07-02	0.0007786134	Africa
Africa|hCoV-19/Gambia/GC19-2731/2020|EPI ISL 561137|B.1.1.293|Gambia|2020-07-21	Africa|hCoV-19/South Africa/LR00022/2020|EPI ISL 515151|C.1|South Africa|2020-07-02	0.0005276840	Africa
Africa|hCoV-19/Gambia/GC19-2828/2020|EPI ISL 561150|B.1.361|Gambia|2020-07-24	Africa|hCoV-19/South Africa/LR00022/2020|EPI ISL 515151|C.1|South Africa|2020-07-02	0.0006685337	Africa
Africa|hCoV-19/Gambia/GC19-2842/2020|EPI ISL 561151|B.1.1|Gambia|2020-07-24	Africa|hCoV-19/South Africa/LR00022/2020|EPI ISL 515151|C.1|South Africa|2020-07-02	0.0005628806	Africa
Africa|hCoV-19/Gambia/GC19-2898/2020|EPI ISL 561153|B.1.5.12|Gambia|2020-07-24	Africa|hCoV-19/South Africa/LR00022/2020|EPI ISL 515151|C.1|South Africa|2020-07-02	0.0006332920	Africa
Africa|hCoV-19/Gambia/GC19-2904/2020|EPI ISL 561154|B.1.1|Gambia|2020-07-24	Africa|hCoV-19/South Africa/LR00022/2020|EPI ISL 515151|C.1|South Africa|2020-07-02	0.0005628607	Africa
Africa|hCoV-19/Gambia/GC19-2947/2020|EPI ISL 561155|B.1.5.12|Gambia|2020-07-24	Africa|hCoV-19/South Africa/LR00022/2020|EPI ISL 515151|C.1|South Africa|2020-07-02	0.0007036703	Africa
Africa|hCoV-19/Gambia/GC19-2973/2020|EPI ISL 561156|B.1.1.293|Gambia|2020-07-24	Africa|hCoV-19/South Africa/LR00022/2020|EPI ISL 515151|C.1|South Africa|2020-07-02	0.0004924479	Africa
Africa|hCoV-19/Gambia/GC19-2977/2020|EPI ISL 561157|B.1.1.293|Gambia|2020-07-24	Africa|hCoV-19/South Africa/LR00022/2020|EPI ISL 515151|C.1|South Africa|2020-07-02	0.0004924652	Africa
Africa|hCoV-19/Gambia/GC19-2985/2020|EPI ISL 561158|B.1.5.12|Gambia|2020-07-24	Africa|hCoV-19/South Africa/LR00022/2020|EPI ISL 515151|C.1|South Africa|2020-07-02	0.0005980547	Africa
Africa|hCoV-19/Gambia/GC19-2991/2020|EPI ISL 561159|B.1.1|Gambia|2020-07-24	Africa|hCoV-19/South Africa/LR00022/2020|EPI ISL 515151|C.1|South Africa|2020-07-02	0.0005277451	Africa
Africa|hCoV-19/Gambia/GC19-3064/2020|EPI ISL 561160|B.1.1|Gambia|2020-07-25	Africa|hCoV-19/South Africa/LR00022/2020|EPI ISL 515151|C.1|South Africa|2020-07-02	0.0005629004	Africa
Africa|hCoV-19/Gambia/GC19-3065/2020|EPI ISL 561161|B.1.5.12|Gambia|2020-07-25	Africa|hCoV-19/South Africa/LR00022/2020|EPI ISL 515151|C.1|South Africa|2020-07-02	0.0007148262	Africa
Africa|hCoV-19/Gambia/GC19-3081/2020|EPI ISL 561162|B.1.1|Gambia|2020-07-25	Africa|hCoV-19/South Africa/LR00022/2020|EPI ISL 515151|C.1|South Africa|2020-07-02	0.0005628797	Africa
Africa|hCoV-19/Gambia/GC19-3085/2020|EPI ISL 561163|B.1.1.293|Gambia|2020-07-25	Africa|hCoV-19/South Africa/LR00022/2020|EPI ISL 515151|C.1|South Africa|2020-07-02	0.0005307752	Africa
Africa|hCoV-19/Gambia/GC19-3087/2020|EPI ISL 561041|B.1.292|Gambia|2020-07-25	Africa|hCoV-19/South Africa/LR00022/2020|EPI ISL 515151|C.1|South Africa|2020-07-02	0.0007036526	Africa
Africa|hCoV-19/Gambia/GC19-3099/2020|EPI ISL 561164|B.1.1.242|Gambia|2020-07-25	Africa|hCoV-19/South Africa/LR00022/2020|EPI ISL 515151|C.1|South Africa|2020-07-02	0.0005628432	Africa
Africa|hCoV-19/Gambia/GC19-3110/2020|EPI ISL 561165|B.1.1.293|Gambia|2020-07-25	Africa|hCoV-19/South Africa/LR00022/2020|EPI ISL 515151|C.1|South Africa|2020-07-02	0.0005276524	Africa
Africa|hCoV-19/Gambia/GC19-3112/2020|EPI ISL 561166|B.1|Gambia|2020-07-25	Africa|hCoV-19/South Africa/LR00022/2020|EPI ISL 515151|C.1|South Africa|2020-07-02	0.0007388360	Africa
Africa|hCoV-19/Gambia/GC19-3113/2020|EPI ISL 561167|B.1.1.293|Gambia|2020-07-25	Africa|hCoV-19/South Africa/LR00022/2020|EPI ISL 515151|C.1|South Africa|2020-07-02	0.0004924479	Africa
Africa|hCoV-19/Gambia/GC19-3114/2020|EPI ISL 561168|B.1.1|Gambia|2020-07-25	Africa|hCoV-19/South Africa/LR00022/2020|EPI ISL 515151|C.1|South Africa|2020-07-02	0.0005628608	Africa
Africa|hCoV-19/Gambia/GC19-3135/2020|EPI ISL 561169|B.1.5.12|Gambia|2020-07-27	Africa|hCoV-19/South Africa/LR00022/2020|EPI ISL 515151|C.1|South Africa|2020-07-02	0.0006015244	Africa
Africa|hCoV-19/Gambia/GC19-3140/2020|EPI ISL 561042|B.1.5.12|Gambia|2020-07-27	Africa|hCoV-19/South Africa/LR00022/2020|EPI ISL 515151|C.1|South Africa|2020-07-02	0.0007389394	Africa
Africa|hCoV-19/Gambia/GC19-3145/2020|EPI ISL 561170|B.1.1|Gambia|2020-07-27	Africa|hCoV-19/South Africa/LR00022/2020|EPI ISL 515151|C.1|South Africa|2020-07-02	0.0005628806	Africa
Africa|hCoV-19/Gambia/GC19-3146/2020|EPI ISL 561171|B.1.5.12|Gambia|2020-07-27	Africa|hCoV-19/South Africa/LR00022/2020|EPI ISL 515151|C.1|South Africa|2020-07-02	0.0005663149	Africa
Africa|hCoV-19/Gambia/GC19-3165/2020|EPI ISL 561043|B.1.1.293|Gambia|2020-07-27	Africa|hCoV-19/South Africa/LR00022/2020|EPI ISL 515151|C.1|South Africa|2020-07-02	0.0004924479	Africa
Africa|hCoV-19/Gambia/GC19-3166/2020|EPI ISL 561044|B.1.5.12|Gambia|2020-07-27	Africa|hCoV-19/South Africa/LR00022/2020|EPI ISL 515151|C.1|South Africa|2020-07-02	0.0006015032	Africa
Africa|hCoV-19/Gambia/GC19-3189/2020|EPI ISL 561045|B.1.5|Gambia|2020-07-27	Africa|hCoV-19/South Africa/LR00022/2020|EPI ISL 515151|C.1|South Africa|2020-07-02	0.0004645665	Africa
Africa|hCoV-19/Gambia/GC19-3192/2020|EPI ISL 561046|B.1.5|Gambia|2020-07-27	Africa|hCoV-19/South Africa/LR00022/2020|EPI ISL 515151|C.1|South Africa|2020-07-02	0.0004600021	Africa
Africa|hCoV-19/Gambia/GC19-3193/2020|EPI ISL 561047|B.1.5.12|Gambia|2020-07-27	Africa|hCoV-19/South Africa/LR00022/2020|EPI ISL 515151|C.1|South Africa|2020-07-02	0.0006014817	Africa
Africa|hCoV-19/Gambia/GC19-3208/2020|EPI ISL 561048|B.1.5.12|Gambia|2020-07-27	Africa|hCoV-19/South Africa/LR00022/2020|EPI ISL 515151|C.1|South Africa|2020-07-02	0.0006723919	Africa
Africa|hCoV-19/Gambia/GC19-3209/2020|EPI ISL 561049|B.1.5.12|Gambia|2020-07-27	Africa|hCoV-19/South Africa/LR00022/2020|EPI ISL 515151|C.1|South Africa|2020-07-02	0.0005661686	Africa
Africa|hCoV-19/Gambia/GC19-3210/2020|EPI ISL 561050|B.1.5.12|Gambia|2020-07-27	Africa|hCoV-19/South Africa/LR00022/2020|EPI ISL 515151|C.1|South Africa|2020-07-02	0.0005721308	Africa
Africa|hCoV-19/Gambia/GC19-3214/2020|EPI ISL 561051|B.1.1.293|Gambia|2020-07-27	Africa|hCoV-19/South Africa/LR00022/2020|EPI ISL 515151|C.1|South Africa|2020-07-02	0.0004953791	Africa
Africa|hCoV-19/Gambia/GC19-3219/2020|EPI ISL 561052|B.1.5.12|Gambia|2020-07-27	Africa|hCoV-19/South Africa/LR00022/2020|EPI ISL 515151|C.1|South Africa|2020-07-02	0.0005981175	Africa
Africa|hCoV-19/Gambia/GC19-3246/2020|EPI ISL 561053|B.1.5.12|Gambia|2020-07-27	Africa|hCoV-19/South Africa/LR00022/2020|EPI ISL 515151|C.1|South Africa|2020-07-02	0.0006015581	Africa
Africa|hCoV-19/Gambia/GC19-3255/2020|EPI ISL 561054|B.1.177|Gambia|2020-07-27	Africa|hCoV-19/South Africa/LR00022/2020|EPI ISL 515151|C.1|South Africa|2020-07-02	0.0004245993	Africa
Africa|hCoV-19/Gambia/GC19-3266/2020|EPI ISL 561055|B.1.5|Gambia|2020-07-27	Africa|hCoV-19/South Africa/LR00022/2020|EPI ISL 515151|C.1|South Africa|2020-07-02	0.0003891802	Africa
Africa|hCoV-19/Gambia/GC19-3267/2020|EPI ISL 561056|B.1.5.12|Gambia|2020-07-27	Africa|hCoV-19/South Africa/LR00022/2020|EPI ISL 515151|C.1|South Africa|2020-07-02	0.0005307773	Africa
Africa|hCoV-19/Gambia/GC19-3278/2020|EPI ISL 561058|B.1.5.12|Gambia|2020-07-27	Africa|hCoV-19/South Africa/LR00022/2020|EPI ISL 515151|C.1|South Africa|2020-07-02	0.0005660946	Africa
Africa|hCoV-19/Gambia/GC19-3301/2020|EPI ISL 561059|B.1.5.12|Gambia|2020-07-27	Africa|hCoV-19/South Africa/LR00022/2020|EPI ISL 515151|C.1|South Africa|2020-07-02	0.0005661546	Africa
Africa|hCoV-19/Gambia/GC19-3317/2020|EPI ISL 561060|B.1.5|Gambia|2020-07-27	Africa|hCoV-19/South Africa/LR00022/2020|EPI ISL 515151|C.1|South Africa|2020-07-02	0.0004574194	Africa
Africa|hCoV-19/Gambia/GC19-3323/2020|EPI ISL 561061|B.1.5|Gambia|2020-07-27	Africa|hCoV-19/South Africa/LR00022/2020|EPI ISL 515151|C.1|South Africa|2020-07-02	0.0004246188	Africa
Africa|hCoV-19/Gambia/GC19-3358/2020|EPI ISL 561062|B.1.1.293|Gambia|2020-07-27	Africa|hCoV-19/South Africa/LR00022/2020|EPI ISL 515151|C.1|South Africa|2020-07-02	0.0005980520	Africa
Africa|hCoV-19/Gambia/GC19-3365/2020|EPI ISL 561063|B.1.5.12|Gambia|2020-07-27	Africa|hCoV-19/South Africa/LR00022/2020|EPI ISL 515151|C.1|South Africa|2020-07-02	0.0006015519	Africa
Africa|hCoV-19/Gambia/GC19-3373/2020|EPI ISL 561064|B.1.5|Gambia|2020-07-27	Africa|hCoV-19/South Africa/LR00022/2020|EPI ISL 515151|C.1|South Africa|2020-07-02	0.0004953992	Africa
Africa|hCoV-19/Gambia/GC19-3374/2020|EPI ISL 561065|B.1.5.12|Gambia|2020-07-27	Africa|hCoV-19/South Africa/LR00022/2020|EPI ISL 515151|C.1|South Africa|2020-07-02	0.0006015029	Africa
Africa|hCoV-19/Gambia/GC19-3375/2020|EPI ISL 561066|B.1.5.12|Gambia|2020-07-27	Africa|hCoV-19/South Africa/LR00022/2020|EPI ISL 515151|C.1|South Africa|2020-07-02	0.0005660945	Africa
Africa|hCoV-19/Gambia/GC19-3380/2020|EPI ISL 561067|B.1.5.12|Gambia|2020-07-27	Africa|hCoV-19/South Africa/LR00022/2020|EPI ISL 515151|C.1|South Africa|2020-07-02	0.0006015456	Africa
Africa|hCoV-19/Gambia/GC19-3381/2020|EPI ISL 561068|B.1.5.12|Gambia|2020-07-27	Africa|hCoV-19/South Africa/LR00022/2020|EPI ISL 515151|C.1|South Africa|2020-07-02	0.0007389055	Africa
Africa|hCoV-19/Gambia/GC19-3396/2020|EPI ISL 561069|B.1.5.12|Gambia|2020-07-27	Africa|hCoV-19/South Africa/LR00022/2020|EPI ISL 515151|C.1|South Africa|2020-07-02	0.0007389059	Africa
Africa|hCoV-19/Gambia/GC19-3398/2020|EPI ISL 561070|B.1.1.242|Gambia|2020-07-27	Africa|hCoV-19/South Africa/LR00022/2020|EPI ISL 515151|C.1|South Africa|2020-07-02	0.0006684256	Africa
Africa|hCoV-19/Gambia/GC19-3399/2020|EPI ISL 561172|B.1.5|Gambia|2020-07-27	Africa|hCoV-19/South Africa/LR00022/2020|EPI ISL 515151|C.1|South Africa|2020-07-02	0.0004925569	Africa
Africa|hCoV-19/Gambia/GC19-3400/2020|EPI ISL 561173|B.1.5|Gambia|2020-07-27	Africa|hCoV-19/South Africa/LR00022/2020|EPI ISL 515151|C.1|South Africa|2020-07-02	0.0005629341	Africa
Africa|hCoV-19/Gambia/GC19-3407/2020|EPI ISL 561174|B.1.1.242|Gambia|2020-07-27	Africa|hCoV-19/South Africa/LR00022/2020|EPI ISL 515151|C.1|South Africa|2020-07-02	0.0005277286	Africa
Africa|hCoV-19/Gambia/GC19-3411/2020|EPI ISL 561175|B.1.5.12|Gambia|2020-07-27	Africa|hCoV-19/South Africa/LR00022/2020|EPI ISL 515151|C.1|South Africa|2020-07-02	0.0006733279	Africa
Africa|hCoV-19/Gambia/GC19-3418/2020|EPI ISL 561176|B.1.1.242|Gambia|2020-07-27	Africa|hCoV-19/South Africa/LR00022/2020|EPI ISL 515151|C.1|South Africa|2020-07-02	0.0005980817	Africa
Africa|hCoV-19/Gambia/GC19-3429/2020|EPI ISL 561178|B.1.5.12|Gambia|2020-07-27	Africa|hCoV-19/South Africa/LR00022/2020|EPI ISL 515151|C.1|South Africa|2020-07-02	0.0005980547	Africa
Africa|hCoV-19/Gambia/GC19-3432/2020|EPI ISL 561179|B.1.5.12|Gambia|2020-07-27	Africa|hCoV-19/South Africa/LR00022/2020|EPI ISL 515151|C.1|South Africa|2020-07-02	0.0007786798	Africa
Africa|hCoV-19/Gambia/GC19-3438/2020|EPI ISL 561180|B.1.5.12|Gambia|2020-07-27	Africa|hCoV-19/South Africa/LR00022/2020|EPI ISL 515151|C.1|South Africa|2020-07-02	0.0007389499	Africa
Africa|hCoV-19/Gambia/GC19-3445/2020|EPI ISL 561181|B.1.5.12|Gambia|2020-07-27	Africa|hCoV-19/South Africa/LR00022/2020|EPI ISL 515151|C.1|South Africa|2020-07-02	0.0008093121	Africa
Africa|hCoV-19/Gambia/GC19-3448/2020|EPI ISL 561183|B.1.5|Gambia|2020-07-27	Africa|hCoV-19/South Africa/LR00022/2020|EPI ISL 515151|C.1|South Africa|2020-07-02	0.0005312907	Africa
Africa|hCoV-19/Gambia/GC19-3497/2020|EPI ISL 561184|B.1.5.12|Gambia|2020-07-27	Africa|hCoV-19/South Africa/LR00022/2020|EPI ISL 515151|C.1|South Africa|2020-07-02	0.0007036557	Africa
Africa|hCoV-19/Gambia/GC19-3503/2020|EPI ISL 561186|B.1.5.12|Gambia|2020-07-27	Africa|hCoV-19/South Africa/LR00022/2020|EPI ISL 515151|C.1|South Africa|2020-07-02	0.0006377633	Africa
Africa|hCoV-19/Gambia/GC19-3504/2020|EPI ISL 561187|B.1.5.12|Gambia|2020-07-27	Africa|hCoV-19/South Africa/LR00022/2020|EPI ISL 515151|C.1|South Africa|2020-07-02	0.0007077636	Africa
Africa|hCoV-19/Gambia/GC19-3505/2020|EPI ISL 561188|B.1.5.12|Gambia|2020-07-27	Africa|hCoV-19/South Africa/LR00022/2020|EPI ISL 515151|C.1|South Africa|2020-07-02	0.0006684987	Africa
Africa|hCoV-19/Gambia/GC19-3529/2020|EPI ISL 561191|B.1.5.12|Gambia|2020-07-27	Africa|hCoV-19/South Africa/LR00022/2020|EPI ISL 515151|C.1|South Africa|2020-07-02	0.0007389243	Africa
Africa|hCoV-19/Gambia/GC19-3530/2020|EPI ISL 561192|B.1.5.12|Gambia|2020-07-27	Africa|hCoV-19/South Africa/LR00022/2020|EPI ISL 515151|C.1|South Africa|2020-07-02	0.0006029539	Africa
Africa|hCoV-19/Gambia/GC19-3533/2020|EPI ISL 561193|B.1.1.293|Gambia|2020-07-27	Africa|hCoV-19/South Africa/LR00022/2020|EPI ISL 515151|C.1|South Africa|2020-07-02	0.0004925001	Africa
Africa|hCoV-19/Gambia/GC19-3535/2020|EPI ISL 561194|B.1.1.242|Gambia|2020-07-27	Africa|hCoV-19/South Africa/LR00022/2020|EPI ISL 515151|C.1|South Africa|2020-07-02	0.0005980608	Africa
Africa|hCoV-19/Gambia/GC19-3550/2020|EPI ISL 561195|B.1.5.12|Gambia|2020-07-27	Africa|hCoV-19/South Africa/LR00022/2020|EPI ISL 515151|C.1|South Africa|2020-07-02	0.0007037125	Africa
Africa|hCoV-19/Gambia/GC19-3565/2020|EPI ISL 561196|B.1.5.12|Gambia|2020-07-27	Africa|hCoV-19/South Africa/LR00022/2020|EPI ISL 515151|C.1|South Africa|2020-07-02	0.0006332477	Africa
Africa|hCoV-19/Gambia/GC19-3578/2020|EPI ISL 561197|B.1.5.12|Gambia|2020-07-27	Africa|hCoV-19/South Africa/LR00022/2020|EPI ISL 515151|C.1|South Africa|2020-07-02	0.0006687716	Africa
Africa|hCoV-19/Gambia/GC19-3629/2020|EPI ISL 561199|B.1.5.12|Gambia|2020-07-27	Africa|hCoV-19/South Africa/LR00022/2020|EPI ISL 515151|C.1|South Africa|2020-07-02	0.0007741436	Africa
Africa|hCoV-19/Gambia/GC19-3656/2020|EPI ISL 561201|B.1.5.12|Gambia|2020-07-27	Africa|hCoV-19/South Africa/LR00022/2020|EPI ISL 515151|C.1|South Africa|2020-07-02	0.0006685127	Africa
Africa|hCoV-19/Gambia/GC19-3659/2020|EPI ISL 561202|B.1.1|Gambia|2020-07-27	Africa|hCoV-19/South Africa/LR00022/2020|EPI ISL 515151|C.1|South Africa|2020-07-02	0.0005277321	Africa
Africa|hCoV-19/Gambia/GC19-3666/2020|EPI ISL 561204|B.1.5.12|Gambia|2020-07-27	Africa|hCoV-19/South Africa/LR00022/2020|EPI ISL 515151|C.1|South Africa|2020-07-02	0.0007046221	Africa
Africa|hCoV-19/Gambia/GC19-3769/2020|EPI ISL 561072|B.1.292|Gambia|2020-07-27	Africa|hCoV-19/South Africa/LR00022/2020|EPI ISL 515151|C.1|South Africa|2020-07-02	0.0006731752	Africa
Africa|hCoV-19/Gambia/GC19-3773/2020|EPI ISL 561073|B.1.5.12|Gambia|2020-07-27	Africa|hCoV-19/South Africa/LR00022/2020|EPI ISL 515151|C.1|South Africa|2020-07-02	0.0007389059	Africa
Africa|hCoV-19/Gambia/GC19-3774/2020|EPI ISL 561074|B.1.5.12|Gambia|2020-07-27	Africa|hCoV-19/South Africa/LR00022/2020|EPI ISL 515151|C.1|South Africa|2020-07-02	0.0007037051	Africa
Africa|hCoV-19/Gambia/GC19-3794/2020|EPI ISL 561078|B.1.5.12|Gambia|2020-07-27	Africa|hCoV-19/South Africa/LR00022/2020|EPI ISL 515151|C.1|South Africa|2020-07-02	0.0007086411	Africa
Africa|hCoV-19/Gambia/GC19-3796/2020|EPI ISL 561079|B.1.5.12|Gambia|2020-07-27	Africa|hCoV-19/South Africa/LR00022/2020|EPI ISL 515151|C.1|South Africa|2020-07-02	0.0007036702	Africa
Africa|hCoV-19/Gambia/GC19-3798/2020|EPI ISL 561080|B.1.1.242|Gambia|2020-07-27	Africa|hCoV-19/South Africa/LR00022/2020|EPI ISL 515151|C.1|South Africa|2020-07-02	0.0006397058	Africa
Africa|hCoV-19/Gambia/GC19-3799/2020|EPI ISL 561081|B.1.1.242|Gambia|2020-07-27	Africa|hCoV-19/South Africa/LR00022/2020|EPI ISL 515151|C.1|South Africa|2020-07-02	0.0006332034	Africa
Africa|hCoV-19/Gambia/GC19-3802/2020|EPI ISL 561082|B.1.5.12|Gambia|2020-07-27	Africa|hCoV-19/South Africa/LR00022/2020|EPI ISL 515151|C.1|South Africa|2020-07-02	0.0007388952	Africa
Africa|hCoV-19/Gambia/GC19-3805/2020|EPI ISL 561083|B.1.5.12|Gambia|2020-07-27	Africa|hCoV-19/South Africa/LR00022/2020|EPI ISL 515151|C.1|South Africa|2020-07-02	0.0007036876	Africa
Africa|hCoV-19/Gambia/GC19-3806/2020|EPI ISL 561084|B.1.1.293|Gambia|2020-07-27	Africa|hCoV-19/South Africa/LR00022/2020|EPI ISL 515151|C.1|South Africa|2020-07-02	0.0005276579	Africa
Africa|hCoV-19/Gambia/GC19-3807/2020|EPI ISL 561085|B.1.1.293|Gambia|2020-07-27	Africa|hCoV-19/South Africa/LR00022/2020|EPI ISL 515151|C.1|South Africa|2020-07-02	0.0005628923	Africa
Africa|hCoV-19/Gambia/GC19-3812/2020|EPI ISL 561086|B.1.1.293|Gambia|2020-07-27	Africa|hCoV-19/South Africa/LR00022/2020|EPI ISL 515151|C.1|South Africa|2020-07-02	0.0005990335	Africa
Africa|hCoV-19/Gambia/GC19-3813/2020|EPI ISL 561087|B.1.1.293|Gambia|2020-07-27	Africa|hCoV-19/South Africa/LR00022/2020|EPI ISL 515151|C.1|South Africa|2020-07-02	0.0005628723	Africa
Africa|hCoV-19/Gambia/GC19-3814/2020|EPI ISL 561088|B.1|Gambia|2020-07-27	Africa|hCoV-19/South Africa/LR00022/2020|EPI ISL 515151|C.1|South Africa|2020-07-02	0.0008093999	Africa
Africa|hCoV-19/Gambia/GC19-3816/2020|EPI ISL 561089|B.1.1.293|Gambia|2020-07-27	Africa|hCoV-19/South Africa/LR00022/2020|EPI ISL 515151|C.1|South Africa|2020-07-02	0.0005307378	Africa
Africa|hCoV-19/Gambia/GC19-3818/2020|EPI ISL 561090|B.1.1.293|Gambia|2020-07-27	Africa|hCoV-19/South Africa/LR00022/2020|EPI ISL 515151|C.1|South Africa|2020-07-02	0.0006332452	Africa
Africa|hCoV-19/Gambia/GC19-3820/2020|EPI ISL 561091|B.1.1.293|Gambia|2020-07-27	Africa|hCoV-19/South Africa/LR00022/2020|EPI ISL 515151|C.1|South Africa|2020-07-02	0.0005628726	Africa
Africa|hCoV-19/Gambia/GC19-3821/2020|EPI ISL 561092|B.1.5.12|Gambia|2020-07-27	Africa|hCoV-19/South Africa/LR00022/2020|EPI ISL 515151|C.1|South Africa|2020-07-02	0.0006383901	Africa
Africa|hCoV-19/Gambia/GC19-3822/2020|EPI ISL 561093|B.1.5.12|Gambia|2020-07-27	Africa|hCoV-19/South Africa/LR00022/2020|EPI ISL 515151|C.1|South Africa|2020-07-02	0.0007389062	Africa
Africa|hCoV-19/Gambia/GC19-3823/2020|EPI ISL 561094|B.1.5.12|Gambia|2020-07-27	Africa|hCoV-19/South Africa/LR00022/2020|EPI ISL 515151|C.1|South Africa|2020-07-02	0.0007432172	Africa
Africa|hCoV-19/Gambia/GC19-3835/2020|EPI ISL 561096|B.1.1.293|Gambia|2020-07-27	Africa|hCoV-19/South Africa/LR00022/2020|EPI ISL 515151|C.1|South Africa|2020-07-02	0.0005276763	Africa
Africa|hCoV-19/Gambia/GC19-3836/2020|EPI ISL 561097|B.1.5.12|Gambia|2020-07-27	Africa|hCoV-19/South Africa/LR00022/2020|EPI ISL 515151|C.1|South Africa|2020-07-02	0.0007036556	Africa
Africa|hCoV-19/Gambia/GC19-3839/2020|EPI ISL 561098|B.1.5.12|Gambia|2020-07-27	Africa|hCoV-19/South Africa/LR00022/2020|EPI ISL 515151|C.1|South Africa|2020-07-02	0.0007389059	Africa
Africa|hCoV-19/Gambia/GC19-3842/2020|EPI ISL 561099|B.1.1.293|Gambia|2020-07-27	Africa|hCoV-19/South Africa/LR00022/2020|EPI ISL 515151|C.1|South Africa|2020-07-02	0.0006332583	Africa
Africa|hCoV-19/Gambia/GC19-3846/2020|EPI ISL 561100|B.1.1.293|Gambia|2020-07-27	Africa|hCoV-19/South Africa/LR00022/2020|EPI ISL 515151|C.1|South Africa|2020-07-02	0.0005980647	Africa
Africa|hCoV-19/Gambia/GC19-3852/2020|EPI ISL 561101|B.1.5.12|Gambia|2020-07-27	Africa|hCoV-19/South Africa/LR00022/2020|EPI ISL 515151|C.1|South Africa|2020-07-02	0.0007441493	Africa
Africa|hCoV-19/Gambia/GC19-3854/2020|EPI ISL 561102|B.1.1.293|Gambia|2020-07-27	Africa|hCoV-19/South Africa/LR00022/2020|EPI ISL 515151|C.1|South Africa|2020-07-02	0.0006332584	Africa
Africa|hCoV-19/Gambia/GC192573/2020|EPI ISL 561115|B.1.5.12|Gambia|2020-07-21	Africa|hCoV-19/South Africa/LR00022/2020|EPI ISL 515151|C.1|South Africa|2020-07-02	0.0007389397	Africa
Africa|hCoV-19/Gambia/GC192576/2020|EPI ISL 561117|B.1.5.12|Gambia|2020-07-21	Africa|hCoV-19/South Africa/LR00022/2020|EPI ISL 515151|C.1|South Africa|2020-07-02	0.0006341399	Africa
Africa|hCoV-19/Gambia/GC192579/2020|EPI ISL 561118|B.1.5.12|Gambia|2020-07-21	Africa|hCoV-19/South Africa/LR00022/2020|EPI ISL 515151|C.1|South Africa|2020-07-02	0.0006380048	Africa
Africa|hCoV-19/Gambia/GC192602/2020|EPI ISL 561120|B.1.1.293|Gambia|2020-07-21	Africa|hCoV-19/South Africa/LR00022/2020|EPI ISL 515151|C.1|South Africa|2020-07-02	0.0006332448	Africa
Africa|hCoV-19/Gambia/GC192610/2020|EPI ISL 561121|B.1.1.293|Gambia|2020-07-21	Africa|hCoV-19/South Africa/LR00022/2020|EPI ISL 515151|C.1|South Africa|2020-07-02	0.0006332453	Africa
Africa|hCoV-19/Gambia/GC192751/2020|EPI ISL 561138|B.1.5.12|Gambia|2020-07-21	Africa|hCoV-19/South Africa/LR00022/2020|EPI ISL 515151|C.1|South Africa|2020-07-02	0.0007741598	Africa
Africa|hCoV-19/Gambia/GC192756/2020|EPI ISL 561139|B.1.5.12|Gambia|2020-07-22	Africa|hCoV-19/South Africa/LR00022/2020|EPI ISL 515151|C.1|South Africa|2020-07-02	0.0007037051	Africa
Africa|hCoV-19/Gambia/GC192772/2020|EPI ISL 561140|B.1.1|Gambia|2020-07-22	Africa|hCoV-19/South Africa/LR00022/2020|EPI ISL 515151|C.1|South Africa|2020-07-02	0.0005628608	Africa
Africa|hCoV-19/Gambia/GC192778/2020|EPI ISL 561141|B.1.1|Gambia|2020-07-22	Africa|hCoV-19/South Africa/LR00022/2020|EPI ISL 515151|C.1|South Africa|2020-07-02	0.0005629202	Africa
Africa|hCoV-19/Gambia/GC192781/2020|EPI ISL 561142|B.1.5.12|Gambia|2020-07-22	Africa|hCoV-19/South Africa/LR00022/2020|EPI ISL 515151|C.1|South Africa|2020-07-02	0.0007389059	Africa
Africa|hCoV-19/Gambia/GC192782/2020|EPI ISL 561143|B.1.5.12|Gambia|2020-07-22	Africa|hCoV-19/South Africa/LR00022/2020|EPI ISL 515151|C.1|South Africa|2020-07-02	0.0007389243	Africa
Africa|hCoV-19/Gambia/GC192786/2020|EPI ISL 561144|B.1.1.293|Gambia|2020-07-22	Africa|hCoV-19/South Africa/LR00022/2020|EPI ISL 515151|C.1|South Africa|2020-07-02	0.0005628470	Africa
Africa|hCoV-19/Gambia/GC192789/2020|EPI ISL 561145|B.1|Gambia|2020-07-22	Africa|hCoV-19/South Africa/LR00022/2020|EPI ISL 515151|C.1|South Africa|2020-07-02	0.0006684260	Africa
Africa|hCoV-19/Gambia/GC192811/2020|EPI ISL 561147|B.1.5.12|Gambia|2020-07-22	Africa|hCoV-19/South Africa/LR00022/2020|EPI ISL 515151|C.1|South Africa|2020-07-02	0.0007090428	Africa
Africa|hCoV-19/Gambia/GC192812/2020|EPI ISL 561148|B.1.1.293|Gambia|2020-07-22	Africa|hCoV-19/South Africa/LR00022/2020|EPI ISL 515151|C.1|South Africa|2020-07-02	0.0004924478	Africa
Africa|hCoV-19/Gambia/NPHL-038/2020|EPI ISL 561205|B.1.1|Gambia|2020	Africa|hCoV-19/South Africa/LR00022/2020|EPI ISL 515151|C.1|South Africa|2020-07-02	0.0005980670	Africa
Africa|hCoV-19/Gambia/NPHL-061/2020|EPI ISL 561206|B.1.5.12|Gambia|2020	Africa|hCoV-19/South Africa/LR00022/2020|EPI ISL 515151|C.1|South Africa|2020-07-02	0.0008093322	Africa
Africa|hCoV-19/Gambia/NPHL-1168/2020|EPI ISL 561212|B.1.5.12|Gambia|2020-06-27	Africa|hCoV-19/South Africa/LR00022/2020|EPI ISL 515151|C.1|South Africa|2020-07-02	0.0007741757	Africa
Africa|hCoV-19/Gambia/NPHL-1208/2020|EPI ISL 561213|B.1.5.12|Gambia|2020-06-30	Africa|hCoV-19/South Africa/LR00022/2020|EPI ISL 515151|C.1|South Africa|2020-07-02	0.0005696667	Africa
Africa|hCoV-19/Gambia/NPHL-1209/2020|EPI ISL 561214|B.1.5.12|Gambia|2020-06-30	Africa|hCoV-19/South Africa/LR00022/2020|EPI ISL 515151|C.1|South Africa|2020-07-02	0.0005346737	Africa
Africa|hCoV-19/Gambia/NPHL-1212/2020|EPI ISL 561215|B.1.5.12|Gambia|2020-06-30	Africa|hCoV-19/South Africa/LR00022/2020|EPI ISL 515151|C.1|South Africa|2020-07-02	0.0006684418	Africa
Africa|hCoV-19/Gambia/NPHL-1224/2020|EPI ISL 561217|B.1.1.293|Gambia|2020-06-30	Africa|hCoV-19/South Africa/LR00022/2020|EPI ISL 515151|C.1|South Africa|2020-07-02	0.0004752645	Africa
Africa|hCoV-19/Gambia/NPHL-1230/2020|EPI ISL 561218|B.1.5|Gambia|2020-06-30	Africa|hCoV-19/South Africa/LR00022/2020|EPI ISL 515151|C.1|South Africa|2020-07-02	0.0004983797	Africa
Africa|hCoV-19/Gambia/NPHL-1248/2020|EPI ISL 561222|B.1.5|Gambia|2020-07-01	Africa|hCoV-19/South Africa/LR00022/2020|EPI ISL 515151|C.1|South Africa|2020-07-02	0.0004983433	Africa
Africa|hCoV-19/Gambia/NPHL-1258/2020|EPI ISL 561223|B.1.292|Gambia|2020-07-02	Africa|hCoV-19/South Africa/LR00022/2020|EPI ISL 515151|C.1|South Africa|2020-07-02	0.0006332602	Africa
Africa|hCoV-19/Gambia/NPHL-1422/2020|EPI ISL 561228|B.1.5|Gambia|2020-07-04	Africa|hCoV-19/South Africa/LR00022/2020|EPI ISL 515151|C.1|South Africa|2020-07-02	0.0004333197	Africa
Africa|hCoV-19/Gambia/NPHL-1424/2020|EPI ISL 561229|B.1.292|Gambia|2020-07-04	Africa|hCoV-19/South Africa/LR00022/2020|EPI ISL 515151|C.1|South Africa|2020-07-02	0.0006334580	Africa
Africa|hCoV-19/Gambia/NPHL-1446/2020|EPI ISL 561230|B.1.5|Gambia|2020-07-04	Africa|hCoV-19/South Africa/LR00022/2020|EPI ISL 515151|C.1|South Africa|2020-07-02	0.0004983434	Africa
Africa|hCoV-19/Gambia/NPHL-1477/2020|EPI ISL 561231|B.1.5|Gambia|2020	Africa|hCoV-19/South Africa/LR00022/2020|EPI ISL 515151|C.1|South Africa|2020-07-02	0.0005030344	Africa
Africa|hCoV-19/Gambia/NPHL-1514/2020|EPI ISL 561232|B.1.1|Gambia|2020	Africa|hCoV-19/South Africa/LR00022/2020|EPI ISL 515151|C.1|South Africa|2020-07-02	0.0005276339	Africa
Africa|hCoV-19/Gambia/NPHL-1641/2020|EPI ISL 561235|B.1.292|Gambia|2020-07-31	Africa|hCoV-19/South Africa/LR00022/2020|EPI ISL 515151|C.1|South Africa|2020-07-02	0.0006810091	Africa
Africa|hCoV-19/Gambia/NPHL-1645/2020|EPI ISL 561236|B.1.1.293|Gambia|2020-08-04	Africa|hCoV-19/South Africa/LR00022/2020|EPI ISL 515151|C.1|South Africa|2020-07-02	0.0005663272	Africa
Africa|hCoV-19/Gambia/NPHL-1711/2020|EPI ISL 561237|B.1.1.293|Gambia|2020-08-04	Africa|hCoV-19/South Africa/LR00022/2020|EPI ISL 515151|C.1|South Africa|2020-07-02	0.0004924475	Africa
Africa|hCoV-19/Gambia/NPHL-1746/2020|EPI ISL 561238|B.1.1|Gambia|2020-07-20	Africa|hCoV-19/South Africa/LR00022/2020|EPI ISL 515151|C.1|South Africa|2020-07-02	0.0004221248	Africa
Africa|hCoV-19/Gambia/NPHL-1921/2020|EPI ISL 561239|B.1.1|Gambia|2020	Africa|hCoV-19/South Africa/LR00022/2020|EPI ISL 515151|C.1|South Africa|2020-07-02	0.0005628608	Africa
Africa|hCoV-19/Gambia/NPHL-1968/2020|EPI ISL 561240|B.1.1|Gambia|2020-07-16	Africa|hCoV-19/South Africa/LR00022/2020|EPI ISL 515151|C.1|South Africa|2020-07-02	0.0005628608	Africa
Africa|hCoV-19/Gambia/NPHL-2037/2020|EPI ISL 561241|B.1.1|Gambia|2020-07-15	Africa|hCoV-19/South Africa/LR00022/2020|EPI ISL 515151|C.1|South Africa|2020-07-02	0.0005628608	Africa
Africa|hCoV-19/Gambia/NPHL-2268/2020|EPI ISL 561242|B.1.1|Gambia|2020	Africa|hCoV-19/South Africa/LR00022/2020|EPI ISL 515151|C.1|South Africa|2020-07-02	0.0003876581	Africa
Africa|hCoV-19/Gambia/NPHL-2344/2020|EPI ISL 561243|B.1.292|Gambia|2020	Africa|hCoV-19/South Africa/LR00022/2020|EPI ISL 515151|C.1|South Africa|2020-07-02	0.0007037167	Africa
Africa|hCoV-19/Gambia/NPHL-2374/2020|EPI ISL 561244|B.1.5.12|Gambia|2020	Africa|hCoV-19/South Africa/LR00022/2020|EPI ISL 515151|C.1|South Africa|2020-07-02	0.0006684657	Africa
Africa|hCoV-19/Gambia/NPHL-242/2020|EPI ISL 561245|B.1.5|Gambia|2020	Africa|hCoV-19/South Africa/LR00022/2020|EPI ISL 515151|C.1|South Africa|2020-07-02	0.0004925416	Africa
Africa|hCoV-19/Gambia/NPHL-243/2020|EPI ISL 561246|B.1.5|Gambia|2020	Africa|hCoV-19/South Africa/LR00022/2020|EPI ISL 515151|C.1|South Africa|2020-07-02	0.0004634069	Africa
Africa|hCoV-19/Gambia/NPHL-244/2020|EPI ISL 561247|B.1.1.293|Gambia|2020	Africa|hCoV-19/South Africa/LR00022/2020|EPI ISL 515151|C.1|South Africa|2020-07-02	0.0005324595	Africa
Africa|hCoV-19/Gambia/NPHL-2443/2020|EPI ISL 561248|B.1.5.12|Gambia|2020	Africa|hCoV-19/South Africa/LR00022/2020|EPI ISL 515151|C.1|South Africa|2020-07-02	0.0006684424	Africa
Africa|hCoV-19/Gambia/NPHL-2444/2020|EPI ISL 561249|B.1.292|Gambia|2020-07-21	Africa|hCoV-19/South Africa/LR00022/2020|EPI ISL 515151|C.1|South Africa|2020-07-02	0.0006684561	Africa
Africa|hCoV-19/Gambia/NPHL-2446/2020|EPI ISL 561250|B.1.1|Gambia|2020	Africa|hCoV-19/South Africa/LR00022/2020|EPI ISL 515151|C.1|South Africa|2020-07-02	0.0005674112	Africa
Africa|hCoV-19/Gambia/NPHL-245/2020|EPI ISL 561251|B.1.1|Gambia|2020	Africa|hCoV-19/South Africa/LR00022/2020|EPI ISL 515151|C.1|South Africa|2020-07-02	0.0004245439	Africa
Africa|hCoV-19/Gambia/NPHL-2457/2020|EPI ISL 561252|B.1.1|Gambia|2020-07-21	Africa|hCoV-19/South Africa/LR00022/2020|EPI ISL 515151|C.1|South Africa|2020-07-02	0.0005673911	Africa
Africa|hCoV-19/Gambia/NPHL-2458/2020|EPI ISL 561253|B.1.292|Gambia|2020-07-21	Africa|hCoV-19/South Africa/LR00022/2020|EPI ISL 515151|C.1|South Africa|2020-07-02	0.0006740758	Africa
Africa|hCoV-19/Gambia/NPHL-2463/2020|EPI ISL 561254|B.1.1|Gambia|2020	Africa|hCoV-19/South Africa/LR00022/2020|EPI ISL 515151|C.1|South Africa|2020-07-02	0.0005732654	Africa
Africa|hCoV-19/Gambia/NPHL-2465/2020|EPI ISL 561255|B.1.1|Gambia|2020-07-21	Africa|hCoV-19/South Africa/LR00022/2020|EPI ISL 515151|C.1|South Africa|2020-07-02	0.0005674316	Africa
Africa|hCoV-19/Gambia/NPHL-2469/2020|EPI ISL 561256|B.1.5.12|Gambia|2020-07-21	Africa|hCoV-19/South Africa/LR00022/2020|EPI ISL 515151|C.1|South Africa|2020-07-02	0.0007448964	Africa
Africa|hCoV-19/Gambia/NPHL-247/2020|EPI ISL 561257|B.1.1.293|Gambia|2020	Africa|hCoV-19/South Africa/LR00022/2020|EPI ISL 515151|C.1|South Africa|2020-07-02	0.0005276656	Africa
Africa|hCoV-19/Gambia/NPHL-2470/2020|EPI ISL 561258|B.1.1|Gambia|2020-07-21	Africa|hCoV-19/South Africa/LR00022/2020|EPI ISL 515151|C.1|South Africa|2020-07-02	0.0005674113	Africa
Africa|hCoV-19/Gambia/NPHL-2472/2020|EPI ISL 561259|B.1.5.12|Gambia|2020-07-21	Africa|hCoV-19/South Africa/LR00022/2020|EPI ISL 515151|C.1|South Africa|2020-07-02	0.0005319634	Africa
Africa|hCoV-19/Gambia/NPHL-2473/2020|EPI ISL 561260|B.1.5.12|Gambia|2020-07-21	Africa|hCoV-19/South Africa/LR00022/2020|EPI ISL 515151|C.1|South Africa|2020-07-02	0.0008093947	Africa
Africa|hCoV-19/Gambia/NPHL-2478/2020|EPI ISL 561261|B.1.5.12|Gambia|2020-07-21	Africa|hCoV-19/South Africa/LR00022/2020|EPI ISL 515151|C.1|South Africa|2020-07-02	0.0005733438	Africa
Africa|hCoV-19/Gambia/NPHL-2497/2020|EPI ISL 561262|B.1.1.242|Gambia|2020-07-21	Africa|hCoV-19/South Africa/LR00022/2020|EPI ISL 515151|C.1|South Africa|2020-07-02	0.0005732471	Africa
Africa|hCoV-19/Gambia/NPHL-2504/2020|EPI ISL 561264|B.1.5.12|Gambia|2020-07-23	Africa|hCoV-19/South Africa/LR00022/2020|EPI ISL 515151|C.1|South Africa|2020-07-02	0.0008149033	Africa
Africa|hCoV-19/Gambia/NPHL-2514/2020|EPI ISL 561265|B.1.5.12|Gambia|2020-07-21	Africa|hCoV-19/South Africa/LR00022/2020|EPI ISL 515151|C.1|South Africa|2020-07-02	0.0007449044	Africa
Africa|hCoV-19/Gambia/NPHL-2521/2020|EPI ISL 561266|B.1.5.12|Gambia|2020-07-23	Africa|hCoV-19/South Africa/LR00022/2020|EPI ISL 515151|C.1|South Africa|2020-07-02	0.0007448730	Africa
Africa|hCoV-19/Gambia/NPHL-2522/2020|EPI ISL 561267|B.1.1.293|Gambia|2020-07-22	Africa|hCoV-19/South Africa/LR00022/2020|EPI ISL 515151|C.1|South Africa|2020-07-02	0.0005679003	Africa
Africa|hCoV-19/Gambia/NPHL-2524/2020|EPI ISL 561268|B.1.1|Gambia|2020-07-24	Africa|hCoV-19/South Africa/LR00022/2020|EPI ISL 515151|C.1|South Africa|2020-07-02	0.0005628806	Africa
Africa|hCoV-19/Gambia/NPHL-2529/2020|EPI ISL 561269|B.1.1.293|Gambia|2020-07-21	Africa|hCoV-19/South Africa/LR00022/2020|EPI ISL 515151|C.1|South Africa|2020-07-02	0.0005318935	Africa
Africa|hCoV-19/Gambia/NPHL-253/2020|EPI ISL 561270|B.1.1.293|Gambia|2020	Africa|hCoV-19/South Africa/LR00022/2020|EPI ISL 515151|C.1|South Africa|2020-07-02	0.0005628355	Africa
Africa|hCoV-19/Gambia/NPHL-2537/2020|EPI ISL 561271|B.1.1|Gambia|2020	Africa|hCoV-19/South Africa/LR00022/2020|EPI ISL 515151|C.1|South Africa|2020-07-02	0.0006022614	Africa
Africa|hCoV-19/Gambia/NPHL-2538/2020|EPI ISL 561272|B.1.5.12|Gambia|2020-07-21	Africa|hCoV-19/South Africa/LR00022/2020|EPI ISL 515151|C.1|South Africa|2020-07-02	0.0007093701	Africa
Africa|hCoV-19/Gambia/NPHL-2550/2020|EPI ISL 561274|B.1.292|Gambia|2020-07-21	Africa|hCoV-19/South Africa/LR00022/2020|EPI ISL 515151|C.1|South Africa|2020-07-02	0.0006384035	Africa
Africa|hCoV-19/Gambia/NPHL-2554/2020|EPI ISL 561275|B.1.5.12|Gambia|2020	Africa|hCoV-19/South Africa/LR00022/2020|EPI ISL 515151|C.1|South Africa|2020-07-02	0.0006384353	Africa
Africa|hCoV-19/Gambia/NPHL-2555/2020|EPI ISL 561276|B.1.1|Gambia|2020-07-21	Africa|hCoV-19/South Africa/LR00022/2020|EPI ISL 515151|C.1|South Africa|2020-07-02	0.0005375845	Africa
Africa|hCoV-19/Gambia/NPHL-256/2020|EPI ISL 561277|B.1.1.293|Gambia|2020	Africa|hCoV-19/South Africa/LR00022/2020|EPI ISL 515151|C.1|South Africa|2020-07-02	0.0004572958	Africa
Africa|hCoV-19/Gambia/NPHL-2560/2020|EPI ISL 561278|B.1.1|Gambia|2020	Africa|hCoV-19/South Africa/LR00022/2020|EPI ISL 515151|C.1|South Africa|2020-07-02	0.0005673911	Africa
Africa|hCoV-19/Gambia/NPHL-2567/2020|EPI ISL 561279|B.1|Gambia|2020	Africa|hCoV-19/South Africa/LR00022/2020|EPI ISL 515151|C.1|South Africa|2020-07-02	0.0008446478	Africa
Africa|hCoV-19/Gambia/NPHL-2573/2020|EPI ISL 561280|B.1.1.293|Gambia|2020	Africa|hCoV-19/South Africa/LR00022/2020|EPI ISL 515151|C.1|South Africa|2020-07-02	0.0005319689	Africa
Africa|hCoV-19/Gambia/NPHL-2586/2020|EPI ISL 561281|B.1.5.12|Gambia|2020-07-23	Africa|hCoV-19/South Africa/LR00022/2020|EPI ISL 515151|C.1|South Africa|2020-07-02	0.0006449540	Africa
Africa|hCoV-19/Gambia/NPHL-2588/2020|EPI ISL 561282|B.1.1|Gambia|2020	Africa|hCoV-19/South Africa/LR00022/2020|EPI ISL 515151|C.1|South Africa|2020-07-02	0.0005980528	Africa
Africa|hCoV-19/Gambia/NPHL-2615/2020|EPI ISL 561283|B.1.1.293|Gambia|2020-08-18	Africa|hCoV-19/South Africa/LR00022/2020|EPI ISL 515151|C.1|South Africa|2020-07-02	0.0005276468	Africa
Africa|hCoV-19/Gambia/NPHL-2626/2020|EPI ISL 561284|B.1.1.293|Gambia|2020	Africa|hCoV-19/South Africa/LR00022/2020|EPI ISL 515151|C.1|South Africa|2020-07-02	0.0005629203	Africa
Africa|hCoV-19/Gambia/NPHL-2640/2020|EPI ISL 561285|B.1.5.12|Gambia|2020-06-17	Africa|hCoV-19/South Africa/LR00022/2020|EPI ISL 515151|C.1|South Africa|2020-07-02	0.0006332766	Africa
Africa|hCoV-19/Gambia/NPHL-266/2020|EPI ISL 561286|B.1.5.12|Gambia|2020	Africa|hCoV-19/South Africa/LR00022/2020|EPI ISL 515151|C.1|South Africa|2020-07-02	0.0007094102	Africa
Africa|hCoV-19/Gambia/NPHL-2706/2020|EPI ISL 561287|B.1.292|Gambia|2020	Africa|hCoV-19/South Africa/LR00022/2020|EPI ISL 515151|C.1|South Africa|2020-07-02	0.0007036531	Africa
Africa|hCoV-19/Gambia/NPHL-2712/2020|EPI ISL 561288|B.1.5.12|Gambia|2020-08-03	Africa|hCoV-19/South Africa/LR00022/2020|EPI ISL 515151|C.1|South Africa|2020-07-02	0.0007389396	Africa
Africa|hCoV-19/Gambia/NPHL-2727/2020|EPI ISL 561289|B.1.5.12|Gambia|2020-08-04	Africa|hCoV-19/South Africa/LR00022/2020|EPI ISL 515151|C.1|South Africa|2020-07-02	0.0007389059	Africa
Africa|hCoV-19/Gambia/NPHL-2729/2020|EPI ISL 561290|B.1.1|Gambia|2020-07-23	Africa|hCoV-19/South Africa/LR00022/2020|EPI ISL 515151|C.1|South Africa|2020-07-02	0.0005628608	Africa
Africa|hCoV-19/Gambia/NPHL-2736/2020|EPI ISL 561291|B.1.1.242|Gambia|2020-07-25	Africa|hCoV-19/South Africa/LR00022/2020|EPI ISL 515151|C.1|South Africa|2020-07-02	0.0006332320	Africa
Africa|hCoV-19/Gambia/NPHL-2759/2020|EPI ISL 561292|B.1.5.12|Gambia|2020-08-07	Africa|hCoV-19/South Africa/LR00022/2020|EPI ISL 515151|C.1|South Africa|2020-07-02	0.0007037694	Africa
Africa|hCoV-19/Gambia/NPHL-2762/2020|EPI ISL 561293|B.1.5.12|Gambia|2020-07-25	Africa|hCoV-19/South Africa/LR00022/2020|EPI ISL 515151|C.1|South Africa|2020-07-02	0.0007741243	Africa
Africa|hCoV-19/Gambia/NPHL-2767/2020|EPI ISL 561294|B.1.1.293|Gambia|2020-07-25	Africa|hCoV-19/South Africa/LR00022/2020|EPI ISL 515151|C.1|South Africa|2020-07-02	0.0005628352	Africa
Africa|hCoV-19/Gambia/NPHL-2768/2020|EPI ISL 561295|B.1.1.293|Gambia|2020-07-27	Africa|hCoV-19/South Africa/LR00022/2020|EPI ISL 515151|C.1|South Africa|2020-07-02	0.0005276469	Africa
Africa|hCoV-19/Gambia/NPHL-277/2020|EPI ISL 561296|B.1.5.12|Gambia|2020	Africa|hCoV-19/South Africa/LR00022/2020|EPI ISL 515151|C.1|South Africa|2020-07-02	0.0007389243	Africa
Africa|hCoV-19/Gambia/NPHL-2785/2020|EPI ISL 561297|B.1.1.242|Gambia|2020-07-27	Africa|hCoV-19/South Africa/LR00022/2020|EPI ISL 515151|C.1|South Africa|2020-07-02	0.0005628432	Africa
Africa|hCoV-19/Gambia/NPHL-2790/2020|EPI ISL 561298|B.1.1.293|Gambia|2020	Africa|hCoV-19/South Africa/LR00022/2020|EPI ISL 515151|C.1|South Africa|2020-07-02	0.0005980523	Africa
Africa|hCoV-19/Gambia/NPHL-2825/2020|EPI ISL 561299|B.1.5.12|Gambia|2020	Africa|hCoV-19/South Africa/LR00022/2020|EPI ISL 515151|C.1|South Africa|2020-07-02	0.0007036381	Africa
Africa|hCoV-19/Gambia/NPHL-287/2020|EPI ISL 561300|B.1.1.293|Gambia|2020	Africa|hCoV-19/South Africa/LR00022/2020|EPI ISL 515151|C.1|South Africa|2020-07-02	0.0005628667	Africa
Africa|hCoV-19/Gambia/NPHL-2889/2020|EPI ISL 561301|B.1.5.12|Gambia|2020	Africa|hCoV-19/South Africa/LR00022/2020|EPI ISL 515151|C.1|South Africa|2020-07-02	0.0007829098	Africa
Africa|hCoV-19/Gambia/NPHL-2892/2020|EPI ISL 561302|B.1.5.12|Gambia|2020-09-07	Africa|hCoV-19/South Africa/LR00022/2020|EPI ISL 515151|C.1|South Africa|2020-07-02	0.0007829098	Africa
Africa|hCoV-19/Gambia/NPHL-290/2020|EPI ISL 561303|B.1.1.293|Gambia|2020	Africa|hCoV-19/South Africa/LR00022/2020|EPI ISL 515151|C.1|South Africa|2020-07-02	0.0005276462	Africa
Africa|hCoV-19/Gambia/NPHL-2909/2020|EPI ISL 561304|B.1.1.293|Gambia|2020-07-26	Africa|hCoV-19/South Africa/LR00022/2020|EPI ISL 515151|C.1|South Africa|2020-07-02	0.0005628609	Africa
Africa|hCoV-19/Gambia/NPHL-2984/2020|EPI ISL 561307|B.1.1.293|Gambia|2020	Africa|hCoV-19/South Africa/LR00022/2020|EPI ISL 515151|C.1|South Africa|2020-07-02	0.0005980795	Africa
Africa|hCoV-19/Gambia/NPHL-299/2020|EPI ISL 561308|B.1.1.293|Gambia|2020	Africa|hCoV-19/South Africa/LR00022/2020|EPI ISL 515151|C.1|South Africa|2020-07-02	0.0005628470	Africa
Africa|hCoV-19/Gambia/NPHL-3047/2020|EPI ISL 561309|B.1.5.12|Gambia|2020-07-28	Africa|hCoV-19/South Africa/LR00022/2020|EPI ISL 515151|C.1|South Africa|2020-07-02	0.0007819082	Africa
Africa|hCoV-19/Gambia/NPHL-3055/2020|EPI ISL 561310|B.1.5.12|Gambia|2020-07-17	Africa|hCoV-19/South Africa/LR00022/2020|EPI ISL 515151|C.1|South Africa|2020-07-02	0.0007741233	Africa
Africa|hCoV-19/Gambia/NPHL-3062/2020|EPI ISL 561311|B.1.5.12|Gambia|2020	Africa|hCoV-19/South Africa/LR00022/2020|EPI ISL 515151|C.1|South Africa|2020-07-02	0.0007819082	Africa
Africa|hCoV-19/Gambia/NPHL-3079/2020|EPI ISL 561312|B.1.5.12|Gambia|2020-07-27	Africa|hCoV-19/South Africa/LR00022/2020|EPI ISL 515151|C.1|South Africa|2020-07-02	0.0007829098	Africa
Africa|hCoV-19/Gambia/NPHL-3206/2020|EPI ISL 561313|B.1.1.293|Gambia|2020	Africa|hCoV-19/South Africa/LR00022/2020|EPI ISL 515151|C.1|South Africa|2020-07-02	0.0006332602	Africa
Africa|hCoV-19/Gambia/NPHL-3254/2020|EPI ISL 561315|B.1.5.12|Gambia|2020-07-28	Africa|hCoV-19/South Africa/LR00022/2020|EPI ISL 515151|C.1|South Africa|2020-07-02	0.0007751062	Africa
Africa|hCoV-19/Gambia/NPHL-3281/2020|EPI ISL 561316|B.1.1|Gambia|2020-07-28	Africa|hCoV-19/South Africa/LR00022/2020|EPI ISL 515151|C.1|South Africa|2020-07-02	0.0006520600	Africa
Africa|hCoV-19/Gambia/NPHL-483B/2020|EPI ISL 561318|B.1.1|Gambia|2020	Africa|hCoV-19/South Africa/LR00022/2020|EPI ISL 515151|C.1|South Africa|2020-07-02	0.0006885948	Africa
Africa|hCoV-19/Gambia/NPHL-704/2020|EPI ISL 561320|B.1.1.293|Gambia|2020	Africa|hCoV-19/South Africa/LR00022/2020|EPI ISL 515151|C.1|South Africa|2020-07-02	0.0007804730	Africa
Africa|hCoV-19/Gambia/NPHL-737/2020|EPI ISL 561323|B.1.1.293|Gambia|2020	Africa|hCoV-19/South Africa/LR00022/2020|EPI ISL 515151|C.1|South Africa|2020-07-02	0.0004964110	Africa
Africa|hCoV-19/Gambia/NPHL-748/2020|EPI ISL 561324|B.1.1|Gambia|2020	Africa|hCoV-19/South Africa/LR00022/2020|EPI ISL 515151|C.1|South Africa|2020-07-02	0.0005276896	Africa
Africa|hCoV-19/Gambia/NPHL-758/2020|EPI ISL 561326|B.1.1.293|Gambia|2020	Africa|hCoV-19/South Africa/LR00022/2020|EPI ISL 515151|C.1|South Africa|2020-07-02	0.0005005097	Africa
Africa|hCoV-19/Gambia/NPHL-760/2020|EPI ISL 561327|B.1.5|Gambia|2020	Africa|hCoV-19/South Africa/LR00022/2020|EPI ISL 515151|C.1|South Africa|2020-07-02	0.0004245739	Africa
Africa|hCoV-19/Gambia/NPHL-790/2020|EPI ISL 561329|B.1.5|Gambia|2020	Africa|hCoV-19/South Africa/LR00022/2020|EPI ISL 515151|C.1|South Africa|2020-07-02	0.0003896766	Africa
Africa|hCoV-19/Gambia/NPHL-923/2020|EPI ISL 561330|B.1.5.12|Gambia|2020	Africa|hCoV-19/South Africa/LR00022/2020|EPI ISL 515151|C.1|South Africa|2020-07-02	0.0006684891	Africa
Africa|hCoV-19/Gambia/NPHL-930/2020|EPI ISL 561331|B.1.5|Gambia|2020	Africa|hCoV-19/South Africa/LR00022/2020|EPI ISL 515151|C.1|South Africa|2020-07-02	0.0004251152	Africa
Africa|hCoV-19/Gambia/NPHL-941/2020|EPI ISL 561332|B.1.5.12|Gambia|2020	Africa|hCoV-19/South Africa/LR00022/2020|EPI ISL 515151|C.1|South Africa|2020-07-02	0.0007036702	Africa
Africa|hCoV-19/Gambia/NPHL-956/2020|EPI ISL 561334|B.1.5.12|Gambia|2020	Africa|hCoV-19/South Africa/LR00022/2020|EPI ISL 515151|C.1|South Africa|2020-07-02	0.0007086411	Africa
Africa|hCoV-19/Ghana/1651 S3/2020|EPI ISL 422387|A.11|Ghana|2020-03-25	Africa|hCoV-19/South Africa/LR00022/2020|EPI ISL 515151|C.1|South Africa|2020-07-02	0.0008653018	Africa
Africa|hCoV-19/Ghana/1659 S14/2020|EPI ISL 422405|B.1.220|Ghana|2020-03-25	Africa|hCoV-19/South Africa/LR00022/2020|EPI ISL 515151|C.1|South Africa|2020-07-02	0.0005740762	Africa
Africa|hCoV-19/Ghana/2230 S4/2020|EPI ISL 422390|B.40|Ghana|2020-03-25	Africa|hCoV-19/South Africa/LR00022/2020|EPI ISL 515151|C.1|South Africa|2020-07-02	0.0007762202	Africa
Africa|hCoV-19/Ghana/2333 S5/2020|EPI ISL 422394|B.1.3|Ghana|2020-03-27	Africa|hCoV-19/South Africa/LR00022/2020|EPI ISL 515151|C.1|South Africa|2020-07-02	0.0006752424	Africa
Africa|hCoV-19/Ghana/2573 S27/2020|EPI ISL 515082|A|Ghana|2020-03-29	Africa|hCoV-19/South Africa/LR00022/2020|EPI ISL 515151|C.1|South Africa|2020-07-02	0.0009545657	Africa
Africa|hCoV-19/Ghana/2666 S32/2020|EPI ISL 515083|A|Ghana|2020-03-27	Africa|hCoV-19/South Africa/LR00022/2020|EPI ISL 515151|C.1|South Africa|2020-07-02	0.0003899251	Africa
Africa|hCoV-19/Ghana/2709 S25/2020|EPI ISL 515084|B.1|Ghana|2020-03-28	Africa|hCoV-19/South Africa/LR00022/2020|EPI ISL 515151|C.1|South Africa|2020-07-02	0.0007041307	Africa
Africa|hCoV-19/Ghana/2828 S6/2020|EPI ISL 422397|A.11|Ghana|2020-03-29	Africa|hCoV-19/South Africa/LR00022/2020|EPI ISL 515151|C.1|South Africa|2020-07-02	0.0009541712	Africa
Africa|hCoV-19/Ghana/2852 S30/2020|EPI ISL 515085|B.6|Ghana|2020-03-28	Africa|hCoV-19/South Africa/LR00022/2020|EPI ISL 515151|C.1|South Africa|2020-07-02	0.0003886993	Africa
Africa|hCoV-19/Ghana/2914 S8/2020|EPI ISL 422399|B.1.1|Ghana|2020-03-30	Africa|hCoV-19/South Africa/LR00022/2020|EPI ISL 515151|C.1|South Africa|2020-07-02	0.0004286133	Africa
Africa|hCoV-19/Ghana/34927 S20/2020|EPI ISL 515086|A.11|Ghana|2020-05-23	Africa|hCoV-19/South Africa/LR00022/2020|EPI ISL 515151|C.1|South Africa|2020-07-02	0.0008839857	Africa
Africa|hCoV-19/Ghana/34928 S21/2020|EPI ISL 515087|A.11|Ghana|2020-05-23	Africa|hCoV-19/South Africa/LR00022/2020|EPI ISL 515151|C.1|South Africa|2020-07-02	0.0009906309	Africa
Africa|hCoV-19/Ghana/34980 S22/2020|EPI ISL 515088|B.1.1|Ghana|2020-05-23	Africa|hCoV-19/South Africa/LR00022/2020|EPI ISL 515151|C.1|South Africa|2020-07-02	0.0004278540	Africa
Africa|hCoV-19/Ghana/34983 S40/2020|EPI ISL 515089|B.1.1|Ghana|2020-05-23	Africa|hCoV-19/South Africa/LR00022/2020|EPI ISL 515151|C.1|South Africa|2020-07-02	0.0004949323	Africa
Africa|hCoV-19/Ghana/35012 S17/2020|EPI ISL 515090|B.1.1|Ghana|2020-05-23	Africa|hCoV-19/South Africa/LR00022/2020|EPI ISL 515151|C.1|South Africa|2020-07-02	0.0004924776	Africa
Africa|hCoV-19/Ghana/35019 S18/2020|EPI ISL 515091|B.1.1|Ghana|2020-05-23	Africa|hCoV-19/South Africa/LR00022/2020|EPI ISL 515151|C.1|South Africa|2020-07-02	0.0003892633	Africa
Africa|hCoV-19/Ghana/35183 S24/2020|EPI ISL 515092|A|Ghana|2020-05-24	Africa|hCoV-19/South Africa/LR00022/2020|EPI ISL 515151|C.1|South Africa|2020-07-02	0.0003906314	Africa
Africa|hCoV-19/Ghana/35280 S41/2020|EPI ISL 515093|A|Ghana|2020-05-24	Africa|hCoV-19/South Africa/LR00022/2020|EPI ISL 515151|C.1|South Africa|2020-07-02	0.0008926858	Africa
Africa|hCoV-19/Ghana/35394 S49/2020|EPI ISL 515094|B.1.1.307|Ghana|2020-05-24	Africa|hCoV-19/South Africa/LR00022/2020|EPI ISL 515151|C.1|South Africa|2020-07-02	0.0004253868	Africa
Africa|hCoV-19/Ghana/35466 S19/2020|EPI ISL 515095|B.1.1|Ghana|2020-05-24	Africa|hCoV-19/South Africa/LR00022/2020|EPI ISL 515151|C.1|South Africa|2020-07-02	0.0004594192	Africa
Africa|hCoV-19/Ghana/35563 S37/2020|EPI ISL 515096|A.11|Ghana|2020-05-24	Africa|hCoV-19/South Africa/LR00022/2020|EPI ISL 515151|C.1|South Africa|2020-07-02	0.0010206025	Africa
Africa|hCoV-19/Ghana/36523 S23/2020|EPI ISL 515097|A|Ghana|2020-05-27	Africa|hCoV-19/South Africa/LR00022/2020|EPI ISL 515151|C.1|South Africa|2020-07-02	0.0005319766	Africa
Africa|hCoV-19/Ghana/81216 S36/2020|EPI ISL 515098|A|Ghana|2020-05-20	Africa|hCoV-19/South Africa/LR00022/2020|EPI ISL 515151|C.1|South Africa|2020-07-02	0.0009889369	Africa
Africa|hCoV-19/Ghana/81219 S34/2020|EPI ISL 515099|B.1.1|Ghana|2020-05-20	Africa|hCoV-19/South Africa/LR00022/2020|EPI ISL 515151|C.1|South Africa|2020-07-02	0.0003889742	Africa
Africa|hCoV-19/Ghana/82879 S48/2020|EPI ISL 515100|B.1|Ghana|2020-05-20	Africa|hCoV-19/South Africa/LR00022/2020|EPI ISL 515151|C.1|South Africa|2020-07-02	0.0007069534	Africa
Africa|hCoV-19/Ghana/83637 S29/2020|EPI ISL 515101|B.1.1|Ghana|2020-05-22	Africa|hCoV-19/South Africa/LR00022/2020|EPI ISL 515151|C.1|South Africa|2020-07-02	0.0004229789	Africa
Africa|hCoV-19/Ghana/84049 S31/2020|EPI ISL 515102|B.1|Ghana|2020-05-25	Africa|hCoV-19/South Africa/LR00022/2020|EPI ISL 515151|C.1|South Africa|2020-07-02	0.0007398736	Africa
Africa|hCoV-19/Ghana/84162 S45/2020|EPI ISL 515103|A|Ghana|2020-04-25	Africa|hCoV-19/South Africa/LR00022/2020|EPI ISL 515151|C.1|South Africa|2020-07-02	0.0008562181	Africa
Africa|hCoV-19/Ghana/84182 S43/2020|EPI ISL 515104|B.1.1|Ghana|2020-05-25	Africa|hCoV-19/South Africa/LR00022/2020|EPI ISL 515151|C.1|South Africa|2020-07-02	0.0005706409	Africa
Africa|hCoV-19/Ghana/84210 S44/2020|EPI ISL 515105|A|Ghana|2020-05-24	Africa|hCoV-19/South Africa/LR00022/2020|EPI ISL 515151|C.1|South Africa|2020-07-02	0.0009202106	Africa
Africa|hCoV-19/Ghana/84218 S47/2020|EPI ISL 515106|A|Ghana|2020-05-25	Africa|hCoV-19/South Africa/LR00022/2020|EPI ISL 515151|C.1|South Africa|2020-07-02	0.0009984262	Africa
Africa|hCoV-19/Ghana/84260 S28/2020|EPI ISL 515107|A|Ghana|2020-05-25	Africa|hCoV-19/South Africa/LR00022/2020|EPI ISL 515151|C.1|South Africa|2020-07-02	0.0008864209	Africa
Africa|hCoV-19/Ghana/84279 S42/2020|EPI ISL 515108|B.1|Ghana|2020-05-25	Africa|hCoV-19/South Africa/LR00022/2020|EPI ISL 515151|C.1|South Africa|2020-07-02	0.0007420435	Africa
Africa|hCoV-19/Ghana/84301 S35/2020|EPI ISL 515109|A.11|Ghana|2020-05-24	Africa|hCoV-19/South Africa/LR00022/2020|EPI ISL 515151|C.1|South Africa|2020-07-02	0.0008605952	Africa
Africa|hCoV-19/Ghana/84430 S51/2020|EPI ISL 515110|B.1.1.307|Ghana|2020-05-25	Africa|hCoV-19/South Africa/LR00022/2020|EPI ISL 515151|C.1|South Africa|2020-07-02	0.0004240493	Africa
Africa|hCoV-19/Ghana/84438 S50/2020|EPI ISL 515111|A|Ghana|2020-05-24	Africa|hCoV-19/South Africa/LR00022/2020|EPI ISL 515151|C.1|South Africa|2020-07-02	0.0008838197	Africa
Africa|hCoV-19/Ghana/84484 S16/2020|EPI ISL 515112|B.1.1|Ghana|2020-05-25	Africa|hCoV-19/South Africa/LR00022/2020|EPI ISL 515151|C.1|South Africa|2020-07-02	0.0004998312	Africa
Africa|hCoV-19/Ghana/KATH23/2020|EPI ISL 515181|A.11|Ghana|2020-03-22	Africa|hCoV-19/South Africa/LR00022/2020|EPI ISL 515151|C.1|South Africa|2020-07-02	0.0008446071	Africa
Africa|hCoV-19/Ghana/TTH10/2020|EPI ISL 515182|A|Ghana|2020-03-27	Africa|hCoV-19/South Africa/LR00022/2020|EPI ISL 515151|C.1|South Africa|2020-07-02	0.0008093123	Africa
Africa|hCoV-19/Ghana/TTH11/2020|EPI ISL 515183|A|Ghana|2020-03-27	Africa|hCoV-19/South Africa/LR00022/2020|EPI ISL 515151|C.1|South Africa|2020-07-02	0.0008121123	Africa
Africa|hCoV-19/Ghana/TTH6/2020|EPI ISL 515248|A|Ghana|2020-03-27	Africa|hCoV-19/South Africa/LR00022/2020|EPI ISL 515151|C.1|South Africa|2020-07-02	0.0008888387	Africa
Africa|hCoV-19/Kenya/C1092/2020|EPI ISL 457849|B.1.5|Kenya|2020-04-18	Africa|hCoV-19/South Africa/LR00022/2020|EPI ISL 515151|C.1|South Africa|2020-07-02	0.0005408477	Africa
Africa|hCoV-19/Kenya/C1102/2020|EPI ISL 568708|B.1.5|Kenya|2020-04-19	Africa|hCoV-19/South Africa/LR00022/2020|EPI ISL 515151|C.1|South Africa|2020-07-02	0.0006401377	Africa
Africa|hCoV-19/Kenya/C1162/2020|EPI ISL 457850|B.1.5|Kenya|2020-04-19	Africa|hCoV-19/South Africa/LR00022/2020|EPI ISL 515151|C.1|South Africa|2020-07-02	0.0004995877	Africa
Africa|hCoV-19/Kenya/C1216/2020|EPI ISL 457854|B.1.5|Kenya|2020-04-19	Africa|hCoV-19/South Africa/LR00022/2020|EPI ISL 515151|C.1|South Africa|2020-07-02	0.0005276590	Africa
Africa|hCoV-19/Kenya/C1292/2020|EPI ISL 457856|B|Kenya|2020-04-20	Africa|hCoV-19/South Africa/LR00022/2020|EPI ISL 515151|C.1|South Africa|2020-07-02	0.0005299020	Africa
Africa|hCoV-19/Kenya/C1357/2020|EPI ISL 457858|B.1.5|Kenya|2020-04-20	Africa|hCoV-19/South Africa/LR00022/2020|EPI ISL 515151|C.1|South Africa|2020-07-02	0.0004708775	Africa
Africa|hCoV-19/Kenya/C1422/2020|EPI ISL 457861|B.1|Kenya|2020-04-20	Africa|hCoV-19/South Africa/LR00022/2020|EPI ISL 515151|C.1|South Africa|2020-07-02	0.0005459585	Africa
Africa|hCoV-19/Kenya/C1499/2020|EPI ISL 457863|B.1.5|Kenya|2020-04-20	Africa|hCoV-19/South Africa/LR00022/2020|EPI ISL 515151|C.1|South Africa|2020-07-02	0.0005298527	Africa
Africa|hCoV-19/Kenya/C1646/2020|EPI ISL 457865|B.1.5|Kenya|2020-04-21	Africa|hCoV-19/South Africa/LR00022/2020|EPI ISL 515151|C.1|South Africa|2020-07-02	0.0004810148	Africa
Africa|hCoV-19/Kenya/C1739/2020|EPI ISL 457866|B|Kenya|2020-04-22	Africa|hCoV-19/South Africa/LR00022/2020|EPI ISL 515151|C.1|South Africa|2020-07-02	0.0005080046	Africa
Africa|hCoV-19/Kenya/C1751/2020|EPI ISL 457867|B.1.5|Kenya|2020-04-22	Africa|hCoV-19/South Africa/LR00022/2020|EPI ISL 515151|C.1|South Africa|2020-07-02	0.0004924712	Africa
Africa|hCoV-19/Kenya/C21582/2020|EPI ISL 568872|B.1|Kenya|2020-06-22	Africa|hCoV-19/South Africa/LR00022/2020|EPI ISL 515151|C.1|South Africa|2020-07-02	0.0007389213	Africa
Africa|hCoV-19/Kenya/C22/2020|EPI ISL 457845|B.1.5|Kenya|2020-03-17	Africa|hCoV-19/South Africa/LR00022/2020|EPI ISL 515151|C.1|South Africa|2020-07-02	0.0004795301	Africa
Africa|hCoV-19/Kenya/C2439/2020|EPI ISL 457877|B.1.5|Kenya|2020-04-24	Africa|hCoV-19/South Africa/LR00022/2020|EPI ISL 515151|C.1|South Africa|2020-07-02	0.0005646493	Africa
Africa|hCoV-19/Kenya/C2449/2020|EPI ISL 457878|B.1.5|Kenya|2020-04-24	Africa|hCoV-19/South Africa/LR00022/2020|EPI ISL 515151|C.1|South Africa|2020-07-02	0.0005734377	Africa
Africa|hCoV-19/Kenya/C2469/2020|EPI ISL 457879|B.1.5|Kenya|2020-04-24	Africa|hCoV-19/South Africa/LR00022/2020|EPI ISL 515151|C.1|South Africa|2020-07-02	0.0004964180	Africa
Africa|hCoV-19/Kenya/C253/2020|EPI ISL 457868|B.1|Kenya|2020-04-03	Africa|hCoV-19/South Africa/LR00022/2020|EPI ISL 515151|C.1|South Africa|2020-07-02	0.0005276841	Africa
Africa|hCoV-19/Kenya/C256/2020|EPI ISL 568697|B.1.5|Kenya|2020-04-04	Africa|hCoV-19/South Africa/LR00022/2020|EPI ISL 515151|C.1|South Africa|2020-07-02	0.0005814114	Africa
Africa|hCoV-19/Kenya/C2582/2020|EPI ISL 457883|B.1.5|Kenya|2020-04-25	Africa|hCoV-19/South Africa/LR00022/2020|EPI ISL 515151|C.1|South Africa|2020-07-02	0.0005758518	Africa
Africa|hCoV-19/Kenya/C2685/2020|EPI ISL 457884|B.1.5|Kenya|2020-04-25	Africa|hCoV-19/South Africa/LR00022/2020|EPI ISL 515151|C.1|South Africa|2020-07-02	0.0005639253	Africa
Africa|hCoV-19/Kenya/C2777/2020|EPI ISL 457887|B.1|Kenya|2020-04-26	Africa|hCoV-19/South Africa/LR00022/2020|EPI ISL 515151|C.1|South Africa|2020-07-02	0.0004808018	Africa
Africa|hCoV-19/Kenya/C2826/2020|EPI ISL 457891|B.1.5|Kenya|2020-04-27	Africa|hCoV-19/South Africa/LR00022/2020|EPI ISL 515151|C.1|South Africa|2020-07-02	0.0004940009	Africa
Africa|hCoV-19/Kenya/C2847/2020|EPI ISL 457892|B.1.5|Kenya|2020-04-27	Africa|hCoV-19/South Africa/LR00022/2020|EPI ISL 515151|C.1|South Africa|2020-07-02	0.0004753175	Africa
Africa|hCoV-19/Kenya/C293/2020|EPI ISL 457871|A|Kenya|2020-04-04	Africa|hCoV-19/South Africa/LR00022/2020|EPI ISL 515151|C.1|South Africa|2020-07-02	0.0008038844	Africa
Africa|hCoV-19/Kenya/C310/2020|EPI ISL 457874|B.4|Kenya|2020-04-04	Africa|hCoV-19/South Africa/LR00022/2020|EPI ISL 515151|C.1|South Africa|2020-07-02	0.0010054308	Africa
Africa|hCoV-19/Kenya/C3129/2020|EPI ISL 457897|B.1.5|Kenya|2020-04-28	Africa|hCoV-19/South Africa/LR00022/2020|EPI ISL 515151|C.1|South Africa|2020-07-02	0.0004951607	Africa
Africa|hCoV-19/Kenya/C314/2020|EPI ISL 457875|A|Kenya|2020-04-04	Africa|hCoV-19/South Africa/LR00022/2020|EPI ISL 515151|C.1|South Africa|2020-07-02	0.0008797454	Africa
Africa|hCoV-19/Kenya/C316/2020|EPI ISL 457876|B.4|Kenya|2020-04-04	Africa|hCoV-19/South Africa/LR00022/2020|EPI ISL 515151|C.1|South Africa|2020-07-02	0.0010151379	Africa
Africa|hCoV-19/Kenya/C3194/2020|EPI ISL 457901|B.1.5|Kenya|2020-04-28	Africa|hCoV-19/South Africa/LR00022/2020|EPI ISL 515151|C.1|South Africa|2020-07-02	0.0005758358	Africa
Africa|hCoV-19/Kenya/C3205/2020|EPI ISL 457902|B.1.5|Kenya|2020-04-28	Africa|hCoV-19/South Africa/LR00022/2020|EPI ISL 515151|C.1|South Africa|2020-07-02	0.0004991423	Africa
Africa|hCoV-19/Kenya/C3208/2020|EPI ISL 457903|B.1.5|Kenya|2020-04-28	Africa|hCoV-19/South Africa/LR00022/2020|EPI ISL 515151|C.1|South Africa|2020-07-02	0.0005058136	Africa
Africa|hCoV-19/Kenya/C3381/2020|EPI ISL 568714|B.1.5|Kenya|2020-04-30	Africa|hCoV-19/South Africa/LR00022/2020|EPI ISL 515151|C.1|South Africa|2020-07-02	0.0005292974	Africa
Africa|hCoV-19/Kenya/C3427/2020|EPI ISL 457906|B.1.5|Kenya|2020-04-29	Africa|hCoV-19/South Africa/LR00022/2020|EPI ISL 515151|C.1|South Africa|2020-07-02	0.0005682173	Africa
Africa|hCoV-19/Kenya/C3457/2020|EPI ISL 568715|B.1|Kenya|2020-04-30	Africa|hCoV-19/South Africa/LR00022/2020|EPI ISL 515151|C.1|South Africa|2020-07-02	0.0006067743	Africa
Africa|hCoV-19/Kenya/C3739/2020|EPI ISL 568717|B.1.5|Kenya|2020-05-04	Africa|hCoV-19/South Africa/LR00022/2020|EPI ISL 515151|C.1|South Africa|2020-07-02	0.0004940003	Africa
Africa|hCoV-19/Kenya/C389/2020|EPI ISL 568698|B.1.5|Kenya|2020-04-07	Africa|hCoV-19/South Africa/LR00022/2020|EPI ISL 515151|C.1|South Africa|2020-07-02	0.0004985568	Africa
Africa|hCoV-19/Kenya/C3980/2020|EPI ISL 568719|B.1|Kenya|2020-05-05	Africa|hCoV-19/South Africa/LR00022/2020|EPI ISL 515151|C.1|South Africa|2020-07-02	0.0005330919	Africa
Africa|hCoV-19/Kenya/C4083/2020|EPI ISL 568721|B.1.5|Kenya|2020-05-05	Africa|hCoV-19/South Africa/LR00022/2020|EPI ISL 515151|C.1|South Africa|2020-07-02	0.0005842042	Africa
Africa|hCoV-19/Kenya/C4195/2020|EPI ISL 568723|B.1.5|Kenya|2020-06-05	Africa|hCoV-19/South Africa/LR00022/2020|EPI ISL 515151|C.1|South Africa|2020-07-02	0.0004940012	Africa
Africa|hCoV-19/Kenya/C4199/2020|EPI ISL 568724|B.1.5|Kenya|2020-05-06	Africa|hCoV-19/South Africa/LR00022/2020|EPI ISL 515151|C.1|South Africa|2020-07-02	0.0005705207	Africa
Africa|hCoV-19/Kenya/C4214/2020|EPI ISL 568725|B.1|Kenya|2020-06-05	Africa|hCoV-19/South Africa/LR00022/2020|EPI ISL 515151|C.1|South Africa|2020-07-02	0.0005276604	Africa
Africa|hCoV-19/Kenya/C4419/2020|EPI ISL 568727|B.1|Kenya|2020-05-07	Africa|hCoV-19/South Africa/LR00022/2020|EPI ISL 515151|C.1|South Africa|2020-07-02	0.0005983072	Africa
Africa|hCoV-19/Kenya/C4420/2020|EPI ISL 568728|B.1.5|Kenya|2020-05-07	Africa|hCoV-19/South Africa/LR00022/2020|EPI ISL 515151|C.1|South Africa|2020-07-02	0.0005758791	Africa
Africa|hCoV-19/Kenya/C4585/2020|EPI ISL 568730|B.1.5|Kenya|2020-05-08	Africa|hCoV-19/South Africa/LR00022/2020|EPI ISL 515151|C.1|South Africa|2020-07-02	0.0005293226	Africa
Africa|hCoV-19/Kenya/C460/2020|EPI ISL 457910|B.1.5|Kenya|2020-04-08	Africa|hCoV-19/South Africa/LR00022/2020|EPI ISL 515151|C.1|South Africa|2020-07-02	0.0004744728	Africa
Africa|hCoV-19/Kenya/C4691/2020|EPI ISL 568733|B.1.5|Kenya|2020-05-09	Africa|hCoV-19/South Africa/LR00022/2020|EPI ISL 515151|C.1|South Africa|2020-07-02	0.0005000340	Africa
Africa|hCoV-19/Kenya/C4710/2020|EPI ISL 568735|B.1.5|Kenya|2020-05-08	Africa|hCoV-19/South Africa/LR00022/2020|EPI ISL 515151|C.1|South Africa|2020-07-02	0.0005980673	Africa
Africa|hCoV-19/Kenya/C4717/2020|EPI ISL 568737|B.1.5|Kenya|2020-05-08	Africa|hCoV-19/South Africa/LR00022/2020|EPI ISL 515151|C.1|South Africa|2020-07-02	0.0005172425	Africa
Africa|hCoV-19/Kenya/C4872/2020|EPI ISL 568741|B.1.5|Kenya|2020-05-08	Africa|hCoV-19/South Africa/LR00022/2020|EPI ISL 515151|C.1|South Africa|2020-07-02	0.0005344885	Africa
Africa|hCoV-19/Kenya/C4895/2020|EPI ISL 568742|B.1.5|Kenya|2020-05-08	Africa|hCoV-19/South Africa/LR00022/2020|EPI ISL 515151|C.1|South Africa|2020-07-02	0.0006063212	Africa
Africa|hCoV-19/Kenya/C5008/2020|EPI ISL 568744|B.1|Kenya|2020-05-08	Africa|hCoV-19/South Africa/LR00022/2020|EPI ISL 515151|C.1|South Africa|2020-07-02	0.0005409595	Africa
Africa|hCoV-19/Kenya/C5011/2020|EPI ISL 568745|B.1.5|Kenya|2020-05-08	Africa|hCoV-19/South Africa/LR00022/2020|EPI ISL 515151|C.1|South Africa|2020-07-02	0.0005653210	Africa
Africa|hCoV-19/Kenya/C5119/2020|EPI ISL 568750|B.1|Kenya|2020-05-09	Africa|hCoV-19/South Africa/LR00022/2020|EPI ISL 515151|C.1|South Africa|2020-07-02	0.0005293598	Africa
Africa|hCoV-19/Kenya/C5177/2020|EPI ISL 568752|B.1.5|Kenya|2020-05-09	Africa|hCoV-19/South Africa/LR00022/2020|EPI ISL 515151|C.1|South Africa|2020-07-02	0.0005349031	Africa
Africa|hCoV-19/Kenya/C5178/2020|EPI ISL 568753|B.1.5|Kenya|2020-05-09	Africa|hCoV-19/South Africa/LR00022/2020|EPI ISL 515151|C.1|South Africa|2020-07-02	0.0005461783	Africa
Africa|hCoV-19/Kenya/C5246/2020|EPI ISL 568754|B.1.5|Kenya|2020-05-09	Africa|hCoV-19/South Africa/LR00022/2020|EPI ISL 515151|C.1|South Africa|2020-07-02	0.0005299098	Africa
Africa|hCoV-19/Kenya/C5288/2020|EPI ISL 568755|B.1.5|Kenya|2020-05-10	Africa|hCoV-19/South Africa/LR00022/2020|EPI ISL 515151|C.1|South Africa|2020-07-02	0.0006071828	Africa
Africa|hCoV-19/Kenya/C5289/2020|EPI ISL 568756|B.1.5|Kenya|2020-05-10	Africa|hCoV-19/South Africa/LR00022/2020|EPI ISL 515151|C.1|South Africa|2020-07-02	0.0005097551	Africa
Africa|hCoV-19/Kenya/C5328/2020|EPI ISL 568760|B.1.5|Kenya|2020-05-10	Africa|hCoV-19/South Africa/LR00022/2020|EPI ISL 515151|C.1|South Africa|2020-07-02	0.0005350043	Africa
Africa|hCoV-19/Kenya/C5335/2020|EPI ISL 568762|B.1.5|Kenya|2020-05-10	Africa|hCoV-19/South Africa/LR00022/2020|EPI ISL 515151|C.1|South Africa|2020-07-02	0.0005354815	Africa
Africa|hCoV-19/Kenya/C5384/2020|EPI ISL 568764|B.1.5|Kenya|2020-05-10	Africa|hCoV-19/South Africa/LR00022/2020|EPI ISL 515151|C.1|South Africa|2020-07-02	0.0005980672	Africa
Africa|hCoV-19/Kenya/C54/2020|EPI ISL 457847|B.1|Kenya|2020-03-24	Africa|hCoV-19/South Africa/LR00022/2020|EPI ISL 515151|C.1|South Africa|2020-07-02	0.0005740962	Africa
Africa|hCoV-19/Kenya/C544/2020|EPI ISL 457911|B.1.5|Kenya|2020-04-10	Africa|hCoV-19/South Africa/LR00022/2020|EPI ISL 515151|C.1|South Africa|2020-07-02	0.0004744904	Africa
Africa|hCoV-19/Kenya/C5442/2020|EPI ISL 568767|B.1.5|Kenya|2020-05-10	Africa|hCoV-19/South Africa/LR00022/2020|EPI ISL 515151|C.1|South Africa|2020-07-02	0.0005646497	Africa
Africa|hCoV-19/Kenya/C569/2020|EPI ISL 568700|B.1|Kenya|2020-04-12	Africa|hCoV-19/South Africa/LR00022/2020|EPI ISL 515151|C.1|South Africa|2020-07-02	0.0005456818	Africa
Africa|hCoV-19/Kenya/C5695/2020|EPI ISL 568770|B.1.5|Kenya|2020-05-11	Africa|hCoV-19/South Africa/LR00022/2020|EPI ISL 515151|C.1|South Africa|2020-07-02	0.0005999670	Africa
Africa|hCoV-19/Kenya/C5701/2020|EPI ISL 568772|B.1|Kenya|2020-05-11	Africa|hCoV-19/South Africa/LR00022/2020|EPI ISL 515151|C.1|South Africa|2020-07-02	0.0005293354	Africa
Africa|hCoV-19/Kenya/C571/2020|EPI ISL 568702|A|Kenya|2020-04-12	Africa|hCoV-19/South Africa/LR00022/2020|EPI ISL 515151|C.1|South Africa|2020-07-02	0.0008445173	Africa
Africa|hCoV-19/Kenya/C5767/2020|EPI ISL 568773|B.1.5|Kenya|2020-05-11	Africa|hCoV-19/South Africa/LR00022/2020|EPI ISL 515151|C.1|South Africa|2020-07-02	0.0006548611	Africa
Africa|hCoV-19/Kenya/C5811/2020|EPI ISL 568775|B.1.5|Kenya|2020-05-11	Africa|hCoV-19/South Africa/LR00022/2020|EPI ISL 515151|C.1|South Africa|2020-07-02	0.0005293361	Africa
Africa|hCoV-19/Kenya/C5813/2020|EPI ISL 568776|B.1|Kenya|2020-05-11	Africa|hCoV-19/South Africa/LR00022/2020|EPI ISL 515151|C.1|South Africa|2020-07-02	0.0005349032	Africa
Africa|hCoV-19/Kenya/C5835/2020|EPI ISL 568777|B.1.5|Kenya|2020-05-12	Africa|hCoV-19/South Africa/LR00022/2020|EPI ISL 515151|C.1|South Africa|2020-07-02	0.0005701754	Africa
Africa|hCoV-19/Kenya/C587/2020|EPI ISL 457912|B.1.5|Kenya|2020-04-11	Africa|hCoV-19/South Africa/LR00022/2020|EPI ISL 515151|C.1|South Africa|2020-07-02	0.0005430589	Africa
Africa|hCoV-19/Kenya/C589/2020|EPI ISL 457913|B.1.5|Kenya|2020-04-11	Africa|hCoV-19/South Africa/LR00022/2020|EPI ISL 515151|C.1|South Africa|2020-07-02	0.0005021308	Africa
Africa|hCoV-19/Kenya/C5902/2020|EPI ISL 568779|B.1.5|Kenya|2020-05-12	Africa|hCoV-19/South Africa/LR00022/2020|EPI ISL 515151|C.1|South Africa|2020-07-02	0.0005355328	Africa
Africa|hCoV-19/Kenya/C5911/2020|EPI ISL 568780|B.1.5|Kenya|2020-05-12	Africa|hCoV-19/South Africa/LR00022/2020|EPI ISL 515151|C.1|South Africa|2020-07-02	0.0005403106	Africa
Africa|hCoV-19/Kenya/C5914/2020|EPI ISL 568782|B.1.5|Kenya|2020-05-12	Africa|hCoV-19/South Africa/LR00022/2020|EPI ISL 515151|C.1|South Africa|2020-07-02	0.0005652087	Africa
Africa|hCoV-19/Kenya/C6186/2020|EPI ISL 568787|B.1.5|Kenya|2020-05-13	Africa|hCoV-19/South Africa/LR00022/2020|EPI ISL 515151|C.1|South Africa|2020-07-02	0.0006063510	Africa
Africa|hCoV-19/Kenya/C6255/2020|EPI ISL 568790|B.1.1.33|Kenya|2020-05-13	Africa|hCoV-19/South Africa/LR00022/2020|EPI ISL 515151|C.1|South Africa|2020-07-02	0.0005649876	Africa
Africa|hCoV-19/Kenya/C6298/2020|EPI ISL 568792|B.1|Kenya|2020-05-13	Africa|hCoV-19/South Africa/LR00022/2020|EPI ISL 515151|C.1|South Africa|2020-07-02	0.0005455769	Africa
Africa|hCoV-19/Kenya/C6369/2020|EPI ISL 568794|B.1|Kenya|2020-05-14	Africa|hCoV-19/South Africa/LR00022/2020|EPI ISL 515151|C.1|South Africa|2020-07-02	0.0005811433	Africa
Africa|hCoV-19/Kenya/C6380/2020|EPI ISL 568798|B.1.5|Kenya|2020-05-15	Africa|hCoV-19/South Africa/LR00022/2020|EPI ISL 515151|C.1|South Africa|2020-07-02	0.0005096626	Africa
Africa|hCoV-19/Kenya/C6384/2020|EPI ISL 568799|B.1|Kenya|2020-05-14	Africa|hCoV-19/South Africa/LR00022/2020|EPI ISL 515151|C.1|South Africa|2020-07-02	0.0005346802	Africa
Africa|hCoV-19/Kenya/C639/2020|EPI ISL 568703|B|Kenya|2020-04-14	Africa|hCoV-19/South Africa/LR00022/2020|EPI ISL 515151|C.1|South Africa|2020-07-02	0.0006222805	Africa
Africa|hCoV-19/Kenya/C6518/2020|EPI ISL 568803|B.1.5|Kenya|2020-05-14	Africa|hCoV-19/South Africa/LR00022/2020|EPI ISL 515151|C.1|South Africa|2020-07-02	0.0006161778	Africa
Africa|hCoV-19/Kenya/C6524/2020|EPI ISL 568805|A|Kenya|2020-05-14	Africa|hCoV-19/South Africa/LR00022/2020|EPI ISL 515151|C.1|South Africa|2020-07-02	0.0008677705	Africa
Africa|hCoV-19/Kenya/C656/2020|EPI ISL 457915|B.1.5|Kenya|2020-04-13	Africa|hCoV-19/South Africa/LR00022/2020|EPI ISL 515151|C.1|South Africa|2020-07-02	0.0005629027	Africa
Africa|hCoV-19/Kenya/C6564/2020|EPI ISL 568806|B.1.5|Kenya|2020-05-14	Africa|hCoV-19/South Africa/LR00022/2020|EPI ISL 515151|C.1|South Africa|2020-07-02	0.0006245587	Africa
Africa|hCoV-19/Kenya/C6878/2020|EPI ISL 568813|B.1.1|Kenya|2020-05-15	Africa|hCoV-19/South Africa/LR00022/2020|EPI ISL 515151|C.1|South Africa|2020-07-02	0.0004044739	Africa
Africa|hCoV-19/Kenya/C6914/2020|EPI ISL 568817|B.1|Kenya|2020-05-15	Africa|hCoV-19/South Africa/LR00022/2020|EPI ISL 515151|C.1|South Africa|2020-07-02	0.0006483493	Africa
Africa|hCoV-19/Kenya/C7081/2020|EPI ISL 568824|B.1.5|Kenya|2020-05-16	Africa|hCoV-19/South Africa/LR00022/2020|EPI ISL 515151|C.1|South Africa|2020-07-02	0.0005564740	Africa
Africa|hCoV-19/Kenya/C713/2020|EPI ISL 457920|B.1.5|Kenya|2020-04-14	Africa|hCoV-19/South Africa/LR00022/2020|EPI ISL 515151|C.1|South Africa|2020-07-02	0.0005276829	Africa
Africa|hCoV-19/Kenya/C7579/2020|EPI ISL 568842|A|Kenya|2020-05-16	Africa|hCoV-19/South Africa/LR00022/2020|EPI ISL 515151|C.1|South Africa|2020-07-02	0.0008998073	Africa
Africa|hCoV-19/Kenya/C7605/2020|EPI ISL 568847|A|Kenya|2020-05-16	Africa|hCoV-19/South Africa/LR00022/2020|EPI ISL 515151|C.1|South Africa|2020-07-02	0.0008886877	Africa
Africa|hCoV-19/Kenya/C787/2020|EPI ISL 457921|B.1.5|Kenya|2020-04-15	Africa|hCoV-19/South Africa/LR00022/2020|EPI ISL 515151|C.1|South Africa|2020-07-02	0.0004924722	Africa
Africa|hCoV-19/Kenya/C7949/2020|EPI ISL 568852|B.1|Kenya|2020-05-18	Africa|hCoV-19/South Africa/LR00022/2020|EPI ISL 515151|C.1|South Africa|2020-07-02	0.0006515770	Africa
Africa|hCoV-19/Kenya/C815/2020|EPI ISL 568706|B.1|Kenya|2020-04-16	Africa|hCoV-19/South Africa/LR00022/2020|EPI ISL 515151|C.1|South Africa|2020-07-02	0.0005763309	Africa
Africa|hCoV-19/Kenya/C8240/2020|EPI ISL 568855|B.1.5|Kenya|2020-05-19	Africa|hCoV-19/South Africa/LR00022/2020|EPI ISL 515151|C.1|South Africa|2020-07-02	0.0005799039	Africa
Africa|hCoV-19/Kenya/C926/2020|EPI ISL 457928|B.1.5|Kenya|2020-04-17	Africa|hCoV-19/South Africa/LR00022/2020|EPI ISL 515151|C.1|South Africa|2020-07-02	0.0005285199	Africa
Africa|hCoV-19/Kenya/D5/2020|EPI ISL 457999|B.1|Kenya|2020-05-22	Africa|hCoV-19/South Africa/LR00022/2020|EPI ISL 515151|C.1|South Africa|2020-07-02	0.0007879019	Africa
Africa|hCoV-19/Kenya/D6/2020|EPI ISL 458000|B.40|Kenya|2020-03-17	Africa|hCoV-19/South Africa/LR00022/2020|EPI ISL 515151|C.1|South Africa|2020-07-02	0.0009188002	Africa
Africa|hCoV-19/Kenya/NIC 059/2020|EPI ISL 457827|B.40|Kenya|2020-03	Africa|hCoV-19/South Africa/LR00022/2020|EPI ISL 515151|C.1|South Africa|2020-07-02	0.0008533626	Africa
Africa|hCoV-19/Kenya/NIC 084/2020|EPI ISL 457828|B|Kenya|2020-03	Africa|hCoV-19/South Africa/LR00022/2020|EPI ISL 515151|C.1|South Africa|2020-07-02	0.0008093294	Africa
Africa|hCoV-19/Kenya/NIC 087/2020|EPI ISL 457829|B.1.1.20|Kenya|2020-03	Africa|hCoV-19/South Africa/LR00022/2020|EPI ISL 515151|C.1|South Africa|2020-07-02	0.0004245544	Africa
Africa|hCoV-19/Kenya/NIC 089/2020|EPI ISL 457830|B.1.1.20|Kenya|2020-03	Africa|hCoV-19/South Africa/LR00022/2020|EPI ISL 515151|C.1|South Africa|2020-07-02	0.0004039997	Africa
Africa|hCoV-19/Kenya/NIC 168/2020|EPI ISL 457832|B.1.255|Kenya|2020-03	Africa|hCoV-19/South Africa/LR00022/2020|EPI ISL 515151|C.1|South Africa|2020-07-02	0.0005801373	Africa
Africa|hCoV-19/Kenya/NIC 187/2020|EPI ISL 457833|B.1.5|Kenya|2020-03-20	Africa|hCoV-19/South Africa/LR00022/2020|EPI ISL 515151|C.1|South Africa|2020-07-02	0.0005628632	Africa
Africa|hCoV-19/Kenya/NIC 196/2020|EPI ISL 457834|B.1.1|Kenya|2020-03-21	Africa|hCoV-19/South Africa/LR00022/2020|EPI ISL 515151|C.1|South Africa|2020-07-02	0.0004006606	Africa
Africa|hCoV-19/Kenya/NIC 248/2020|EPI ISL 457836|B.40|Kenya|2020-03-23	Africa|hCoV-19/South Africa/LR00022/2020|EPI ISL 515151|C.1|South Africa|2020-07-02	0.0007896266	Africa
Africa|hCoV-19/Kenya/NIC 266/2020|EPI ISL 457838|B.6|Kenya|2020-03-24	Africa|hCoV-19/South Africa/LR00022/2020|EPI ISL 515151|C.1|South Africa|2020-07-02	0.0008857134	Africa
Africa|hCoV-19/Kenya/NIC 492/2020|EPI ISL 457840|B.1.5|Kenya|2020-03	Africa|hCoV-19/South Africa/LR00022/2020|EPI ISL 515151|C.1|South Africa|2020-07-02	0.0005061802	Africa
Africa|hCoV-19/Kenya/NIC 512/2020|EPI ISL 457841|B.1.5|Kenya|2020-03	Africa|hCoV-19/South Africa/LR00022/2020|EPI ISL 515151|C.1|South Africa|2020-07-02	0.0005057963	Africa
Africa|hCoV-19/Kenya/NIC 569/2020|EPI ISL 457843|B.1.1|Kenya|2020-03-29	Africa|hCoV-19/South Africa/LR00022/2020|EPI ISL 515151|C.1|South Africa|2020-07-02	0.0004220614	Africa
Africa|hCoV-19/Kenya/NIC 593/2020|EPI ISL 457844|B.1.1.316|Kenya|2020-03-29	Africa|hCoV-19/South Africa/LR00022/2020|EPI ISL 515151|C.1|South Africa|2020-07-02	0.0004310035	Africa
Africa|hCoV-19/Kenya/S052/2020|EPI ISL 457932|B.4|Kenya|2020-03-14	Africa|hCoV-19/South Africa/LR00022/2020|EPI ISL 515151|C.1|South Africa|2020-07-02	0.0009966423	Africa
Africa|hCoV-19/Kenya/S109/2020|EPI ISL 457933|B.4|Kenya|2020-03-23	Africa|hCoV-19/South Africa/LR00022/2020|EPI ISL 515151|C.1|South Africa|2020-07-02	0.0009612115	Africa
Africa|hCoV-19/Kenya/S299/2020|EPI ISL 457934|B.1.1.1|Kenya|2020-03-29	Africa|hCoV-19/South Africa/LR00022/2020|EPI ISL 515151|C.1|South Africa|2020-07-02	0.0002843122	Africa
Africa|hCoV-19/Madagascar/IP-01650/2020|EPI ISL 508862|B.1|Madagascar|2020-03-20	Africa|hCoV-19/South Africa/LR00022/2020|EPI ISL 515151|C.1|South Africa|2020-07-02	0.0005980673	Africa
Africa|hCoV-19/Madagascar/IP-01861/2020|EPI ISL 508863|B.1|Madagascar|2020-03-22	Africa|hCoV-19/South Africa/LR00022/2020|EPI ISL 515151|C.1|South Africa|2020-07-02	0.0005980671	Africa
Africa|hCoV-19/Mali/M002593/2020|EPI ISL 487446|A|Mali|2020-04-06	Africa|hCoV-19/South Africa/LR00022/2020|EPI ISL 515151|C.1|South Africa|2020-07-02	0.0008797244	Africa
Africa|hCoV-19/Mali/M002615/2020|EPI ISL 487447|A|Mali|2020-04-06	Africa|hCoV-19/South Africa/LR00022/2020|EPI ISL 515151|C.1|South Africa|2020-07-02	0.0008093977	Africa
Africa|hCoV-19/Mali/M002616/2020|EPI ISL 487448|A|Mali|2020-04-06	Africa|hCoV-19/South Africa/LR00022/2020|EPI ISL 515151|C.1|South Africa|2020-07-02	0.0008109587	Africa
Africa|hCoV-19/Mali/M002618/2020|EPI ISL 487449|A|Mali|2020-04-06	Africa|hCoV-19/South Africa/LR00022/2020|EPI ISL 515151|C.1|South Africa|2020-07-02	0.0008797280	Africa
Africa|hCoV-19/Mali/M002644/2020|EPI ISL 487450|A|Mali|2020-04-08	Africa|hCoV-19/South Africa/LR00022/2020|EPI ISL 515151|C.1|South Africa|2020-07-02	0.0009150006	Africa
Africa|hCoV-19/Mali/M002659/2020|EPI ISL 487451|A|Mali|2020-04-09	Africa|hCoV-19/South Africa/LR00022/2020|EPI ISL 515151|C.1|South Africa|2020-07-02	0.0008445177	Africa
Africa|hCoV-19/Mali/M002663/2020|EPI ISL 487452|A|Mali|2020-04-09	Africa|hCoV-19/South Africa/LR00022/2020|EPI ISL 515151|C.1|South Africa|2020-07-02	0.0009149326	Africa
Africa|hCoV-19/Mali/M002667/2020|EPI ISL 487453|B.1|Mali|2020-04-10	Africa|hCoV-19/South Africa/LR00022/2020|EPI ISL 515151|C.1|South Africa|2020-07-02	0.0005980671	Africa
Africa|hCoV-19/Mali/M002672/2020|EPI ISL 487454|B|Mali|2020-04-10	Africa|hCoV-19/South Africa/LR00022/2020|EPI ISL 515151|C.1|South Africa|2020-07-02	0.0007743183	Africa
Africa|hCoV-19/Mali/M002673/2020|EPI ISL 487455|B.1|Mali|2020-04-10	Africa|hCoV-19/South Africa/LR00022/2020|EPI ISL 515151|C.1|South Africa|2020-07-02	0.0005980548	Africa
Africa|hCoV-19/Mali/M002675/2020|EPI ISL 487456|A|Mali|2020-04-10	Africa|hCoV-19/South Africa/LR00022/2020|EPI ISL 515151|C.1|South Africa|2020-07-02	0.0008445177	Africa
Africa|hCoV-19/Mali/M002698/2020|EPI ISL 487457|A|Mali|2020-04-12	Africa|hCoV-19/South Africa/LR00022/2020|EPI ISL 515151|C.1|South Africa|2020-07-02	0.0007750439	Africa
Africa|hCoV-19/Mali/M002700/2020|EPI ISL 487458|B.1|Mali|2020-04-12	Africa|hCoV-19/South Africa/LR00022/2020|EPI ISL 515151|C.1|South Africa|2020-07-02	0.0007419754	Africa
Africa|hCoV-19/Mali/M002703/2020|EPI ISL 487459|B.1|Mali|2020-04-12	Africa|hCoV-19/South Africa/LR00022/2020|EPI ISL 515151|C.1|South Africa|2020-07-02	0.0006684418	Africa
Africa|hCoV-19/Mali/M002704/2020|EPI ISL 487460|A|Mali|2020-04-12	Africa|hCoV-19/South Africa/LR00022/2020|EPI ISL 515151|C.1|South Africa|2020-07-02	0.0007740733	Africa
Africa|hCoV-19/Mali/M002707/2020|EPI ISL 487461|A|Mali|2020-04-12	Africa|hCoV-19/South Africa/LR00022/2020|EPI ISL 515151|C.1|South Africa|2020-07-02	0.0009501860	Africa
Africa|hCoV-19/Mali/M002758/2020|EPI ISL 487462|B.1|Mali|2020-04-13	Africa|hCoV-19/South Africa/LR00022/2020|EPI ISL 515151|C.1|South Africa|2020-07-02	0.0007037197	Africa
Africa|hCoV-19/Mali/M002823/2020|EPI ISL 487463|A|Mali|2020-04-14	Africa|hCoV-19/South Africa/LR00022/2020|EPI ISL 515151|C.1|South Africa|2020-07-02	0.0008797027	Africa
Africa|hCoV-19/Mali/M002824/2020|EPI ISL 487464|B.1.3|Mali|2020-04-14	Africa|hCoV-19/South Africa/LR00022/2020|EPI ISL 515151|C.1|South Africa|2020-07-02	0.0007036849	Africa
Africa|hCoV-19/Mali/M002826/2020|EPI ISL 487465|A|Mali|2020-04-14	Africa|hCoV-19/South Africa/LR00022/2020|EPI ISL 515151|C.1|South Africa|2020-07-02	0.0008093124	Africa
Africa|hCoV-19/Mali/M002830/2020|EPI ISL 487466|B.1.275|Mali|2020-04-14	Africa|hCoV-19/South Africa/LR00022/2020|EPI ISL 515151|C.1|South Africa|2020-07-02	0.0006332897	Africa
Africa|hCoV-19/Morocco/15N/2020|EPI ISL 458150|B.1.1|Morocco|2020-05-15	Africa|hCoV-19/South Africa/LR00022/2020|EPI ISL 515151|C.1|South Africa|2020-07-02	0.0006693176	Africa
Africa|hCoV-19/Morocco/6887/2020|EPI ISL 459965|B.1.1|Morocco|2020-03-03	Africa|hCoV-19/South Africa/LR00022/2020|EPI ISL 515151|C.1|South Africa|2020-07-02	0.0003868813	Africa
Africa|hCoV-19/Morocco/6888/2020|EPI ISL 459966|B.1.1|Morocco|2020-03-15	Africa|hCoV-19/South Africa/LR00022/2020|EPI ISL 515151|C.1|South Africa|2020-07-02	0.0004924376	Africa
Africa|hCoV-19/Morocco/6889/2020|EPI ISL 459967|B.1.5|Morocco|2020-03-15	Africa|hCoV-19/South Africa/LR00022/2020|EPI ISL 515151|C.1|South Africa|2020-07-02	0.0004972292	Africa
Africa|hCoV-19/Morocco/6890/2020|EPI ISL 459968|B.1.5|Morocco|2020-03-17	Africa|hCoV-19/South Africa/LR00022/2020|EPI ISL 515151|C.1|South Africa|2020-07-02	0.0005665762	Africa
Africa|hCoV-19/Morocco/6891/2020|EPI ISL 459969|B.1.255|Morocco|2020-03-20	Africa|hCoV-19/South Africa/LR00022/2020|EPI ISL 515151|C.1|South Africa|2020-07-02	0.0005691818	Africa
Africa|hCoV-19/Morocco/6892/2020|EPI ISL 459970|B.1.5|Morocco|2020-03-17	Africa|hCoV-19/South Africa/LR00022/2020|EPI ISL 515151|C.1|South Africa|2020-07-02	0.0005685692	Africa
Africa|hCoV-19/Morocco/6893/2020|EPI ISL 459971|B.1.153|Morocco|2020-03-18	Africa|hCoV-19/South Africa/LR00022/2020|EPI ISL 515151|C.1|South Africa|2020-07-02	0.0006334309	Africa
Africa|hCoV-19/Morocco/6894/2020|EPI ISL 459972|B.1|Morocco|2020-03-20	Africa|hCoV-19/South Africa/LR00022/2020|EPI ISL 515151|C.1|South Africa|2020-07-02	0.0007036851	Africa
Africa|hCoV-19/Morocco/6895/2020|EPI ISL 459973|B.1.1|Morocco|2020-03-20	Africa|hCoV-19/South Africa/LR00022/2020|EPI ISL 515151|C.1|South Africa|2020-07-02	0.0004220612	Africa
Africa|hCoV-19/Morocco/6897/2020|EPI ISL 459975|B.1.5|Morocco|2020-03-21	Africa|hCoV-19/South Africa/LR00022/2020|EPI ISL 515151|C.1|South Africa|2020-07-02	0.0005628830	Africa
Africa|hCoV-19/Morocco/6898/2020|EPI ISL 459976|B.1|Morocco|2020-03-16	Africa|hCoV-19/South Africa/LR00022/2020|EPI ISL 515151|C.1|South Africa|2020-07-02	0.0006333187	Africa
Africa|hCoV-19/Morocco/6899/2020|EPI ISL 459977|B.1.1|Morocco|2020-04-21	Africa|hCoV-19/South Africa/LR00022/2020|EPI ISL 515151|C.1|South Africa|2020-07-02	0.0004220804	Africa
Africa|hCoV-19/Morocco/6900/2020|EPI ISL 459978|B.1.1.247|Morocco|2020-04-20	Africa|hCoV-19/South Africa/LR00022/2020|EPI ISL 515151|C.1|South Africa|2020-07-02	0.0004924703	Africa
Africa|hCoV-19/Morocco/6901/2020|EPI ISL 459979|B.1|Morocco|2020-04-19	Africa|hCoV-19/South Africa/LR00022/2020|EPI ISL 515151|C.1|South Africa|2020-07-02	0.0006332610	Africa
Africa|hCoV-19/Morocco/6902/2020|EPI ISL 459980|B.1.1|Morocco|2020-04-19	Africa|hCoV-19/South Africa/LR00022/2020|EPI ISL 515151|C.1|South Africa|2020-07-02	0.0005628470	Africa
Africa|hCoV-19/Morocco/6903/2020|EPI ISL 459981|B.1|Morocco|2020-04-19	Africa|hCoV-19/South Africa/LR00022/2020|EPI ISL 515151|C.1|South Africa|2020-07-02	0.0007741214	Africa
Africa|hCoV-19/Morocco/6904/2020|EPI ISL 459982|B.1|Morocco|2020-04-18	Africa|hCoV-19/South Africa/LR00022/2020|EPI ISL 515151|C.1|South Africa|2020-07-02	0.0007389212	Africa
Africa|hCoV-19/Morocco/6905/2020|EPI ISL 459983|B.1.1|Morocco|2020-04-21	Africa|hCoV-19/South Africa/LR00022/2020|EPI ISL 515151|C.1|South Africa|2020-07-02	0.0004924703	Africa
Africa|hCoV-19/Morocco/6906/2020|EPI ISL 459984|B.1.1|Morocco|2020-04-06	Africa|hCoV-19/South Africa/LR00022/2020|EPI ISL 515151|C.1|South Africa|2020-07-02	0.0003868813	Africa
Africa|hCoV-19/Morocco/AZ183/2020|EPI ISL 476026|B.1.1|Morocco|2020-05-11	Africa|hCoV-19/South Africa/LR00022/2020|EPI ISL 515151|C.1|South Africa|2020-07-02	0.0005980648	Africa
Africa|hCoV-19/Morocco/CA24/2020|EPI ISL 476025|B.1.1|Morocco|2020-05-02	Africa|hCoV-19/South Africa/LR00022/2020|EPI ISL 515151|C.1|South Africa|2020-07-02	0.0007036924	Africa
Africa|hCoV-19/Morocco/HMIMV-Rabat102-03/2020|EPI ISL 471456|B.1|Morocco|2020-03-31	Africa|hCoV-19/South Africa/LR00022/2020|EPI ISL 515151|C.1|South Africa|2020-07-02	0.0007389184	Africa
Africa|hCoV-19/Morocco/HMIMV-Rabat1025-04/2020|EPI ISL 471457|B.1|Morocco|2020-04-13	Africa|hCoV-19/South Africa/LR00022/2020|EPI ISL 515151|C.1|South Africa|2020-07-02	0.0006685033	Africa
Africa|hCoV-19/Morocco/HMIMV-Rabat1429-04/2020|EPI ISL 471458|B.1|Morocco|2020-04-19	Africa|hCoV-19/South Africa/LR00022/2020|EPI ISL 515151|C.1|South Africa|2020-07-02	0.0007741600	Africa
Africa|hCoV-19/Morocco/HMIMV-Rabat1435-04/2020|EPI ISL 471459|B.1|Morocco|2020-04-19	Africa|hCoV-19/South Africa/LR00022/2020|EPI ISL 515151|C.1|South Africa|2020-07-02	0.0006332767	Africa
Africa|hCoV-19/Morocco/HMIMV-Rabat1462-04/2020|EPI ISL 471460|B.1|Morocco|2020-04-19	Africa|hCoV-19/South Africa/LR00022/2020|EPI ISL 515151|C.1|South Africa|2020-07-02	0.0007037025	Africa
Africa|hCoV-19/Morocco/OUA677-19/2020|EPI ISL 451400|B.1.5|Morocco|2020-04-23	Africa|hCoV-19/South Africa/LR00022/2020|EPI ISL 515151|C.1|South Africa|2020-07-02	0.0006333054	Africa
Africa|hCoV-19/Morocco/RA85/2020|EPI ISL 467299|B.1|Morocco|2020-05-21	Africa|hCoV-19/South Africa/LR00022/2020|EPI ISL 515151|C.1|South Africa|2020-07-02	0.0010560740	Africa
Africa|hCoV-19/Morocco/RMPS-01/2020|EPI ISL 469017|B.1|Morocco|2020-04-13	Africa|hCoV-19/South Africa/LR00022/2020|EPI ISL 515151|C.1|South Africa|2020-07-02	0.0005980673	Africa
Africa|hCoV-19/Morocco/RMPS-02/2020|EPI ISL 469049|B.1|Morocco|2020-03-30	Africa|hCoV-19/South Africa/LR00022/2020|EPI ISL 515151|C.1|South Africa|2020-07-02	0.0005980945	Africa
Africa|hCoV-19/Morocco/RMPS-03/2020|EPI ISL 469051|B.1|Morocco|2020-04-03	Africa|hCoV-19/South Africa/LR00022/2020|EPI ISL 515151|C.1|South Africa|2020-07-02	0.0007036849	Africa
Africa|hCoV-19/Morocco/RMPS-04/2020|EPI ISL 469052|B.1|Morocco|2020-03-30	Africa|hCoV-19/South Africa/LR00022/2020|EPI ISL 515151|C.1|South Africa|2020-07-02	0.0005980673	Africa
Africa|hCoV-19/Morocco/RMPS-05/2020|EPI ISL 469053|B.1|Morocco|2020-03-30	Africa|hCoV-19/South Africa/LR00022/2020|EPI ISL 515151|C.1|South Africa|2020-07-02	0.0005628749	Africa
Africa|hCoV-19/Morocco/RMPS-06/2020|EPI ISL 469054|B.1|Morocco|2020-04-01	Africa|hCoV-19/South Africa/LR00022/2020|EPI ISL 515151|C.1|South Africa|2020-07-02	0.0005980671	Africa
Africa|hCoV-19/Morocco/RMPS-12/2020|EPI ISL 482737|B.1.1|Morocco|2020-05-08	Africa|hCoV-19/South Africa/LR00022/2020|EPI ISL 515151|C.1|South Africa|2020-07-02	0.0006079154	Africa
Africa|hCoV-19/Morocco/RMPS-13/2020|EPI ISL 482738|B.1|Morocco|2020-04-10	Africa|hCoV-19/South Africa/LR00022/2020|EPI ISL 515151|C.1|South Africa|2020-07-02	0.0006078811	Africa
Africa|hCoV-19/Morocco/RMPS-14/2020|EPI ISL 482739|B.1|Morocco|2020-04-22	Africa|hCoV-19/South Africa/LR00022/2020|EPI ISL 515151|C.1|South Africa|2020-07-02	0.0006205267	Africa
Africa|hCoV-19/Morocco/refstage1/2020|EPI ISL 476559|B.1.5|Morocco|2020-02-27	Africa|hCoV-19/South Africa/LR00022/2020|EPI ISL 515151|C.1|South Africa|2020-07-02	0.0004924724	Africa
Africa|hCoV-19/Nigeria/AB03-CV135/2020|EPI ISL 527872|B.1.5|Nigeria|2020-05-12	Africa|hCoV-19/South Africa/LR00022/2020|EPI ISL 515151|C.1|South Africa|2020-07-02	0.0006404022	Africa
Africa|hCoV-19/Nigeria/ED01-CV155/2020|EPI ISL 527873|B.40|Nigeria|2020-02-21	Africa|hCoV-19/South Africa/LR00022/2020|EPI ISL 515151|C.1|South Africa|2020-07-02	0.0009149943	Africa
Africa|hCoV-19/Nigeria/ED02-CV156/2020|EPI ISL 527874|B.40|Nigeria|2020-03-23	Africa|hCoV-19/South Africa/LR00022/2020|EPI ISL 515151|C.1|South Africa|2020-07-02	0.0008093293	Africa
Africa|hCoV-19/Nigeria/ED03-CV157/2020|EPI ISL 527875|B.40|Nigeria|2020-03-26	Africa|hCoV-19/South Africa/LR00022/2020|EPI ISL 515151|C.1|South Africa|2020-07-02	0.0009809698	Africa
Africa|hCoV-19/Nigeria/ED04-CV158/2020|EPI ISL 527876|A|Nigeria|2020-03-25	Africa|hCoV-19/South Africa/LR00022/2020|EPI ISL 515151|C.1|South Africa|2020-07-02	0.0008445380	Africa
Africa|hCoV-19/Nigeria/ED06-CV159/2020|EPI ISL 527877|A|Nigeria|2020-03-25	Africa|hCoV-19/South Africa/LR00022/2020|EPI ISL 515151|C.1|South Africa|2020-07-02	0.0008737087	Africa
Africa|hCoV-19/Nigeria/ED07-CV160/2020|EPI ISL 527878|B.40|Nigeria|2020-03-31	Africa|hCoV-19/South Africa/LR00022/2020|EPI ISL 515151|C.1|South Africa|2020-07-02	0.0009503146	Africa
Africa|hCoV-19/Nigeria/ED1010-CV215/2020|EPI ISL 527879|B.1.1.229|Nigeria|2020-05-04	Africa|hCoV-19/South Africa/LR00022/2020|EPI ISL 515151|C.1|South Africa|2020-07-02	0.0004572539	Africa
Africa|hCoV-19/Nigeria/ED18-CV161/2020|EPI ISL 527880|B.1.5|Nigeria|2020-03-25	Africa|hCoV-19/South Africa/LR00022/2020|EPI ISL 515151|C.1|South Africa|2020-07-02	0.0005289122	Africa
Africa|hCoV-19/Nigeria/ED20-CV162/2020|EPI ISL 527881|B.1|Nigeria|2020-03-30	Africa|hCoV-19/South Africa/LR00022/2020|EPI ISL 515151|C.1|South Africa|2020-07-02	0.0005980675	Africa
Africa|hCoV-19/Nigeria/ED25-CV163/2020|EPI ISL 527882|B.1.5|Nigeria|2020-05-09	Africa|hCoV-19/South Africa/LR00022/2020|EPI ISL 515151|C.1|South Africa|2020-07-02	0.0005276600	Africa
Africa|hCoV-19/Nigeria/ED32-CV164/2020|EPI ISL 527883|B.1.5|Nigeria|2020-05-18	Africa|hCoV-19/South Africa/LR00022/2020|EPI ISL 515151|C.1|South Africa|2020-07-02	0.0005317696	Africa
Africa|hCoV-19/Nigeria/ED46-CV165/2020|EPI ISL 527884|B.1.1.229|Nigeria|2020-04-24	Africa|hCoV-19/South Africa/LR00022/2020|EPI ISL 515151|C.1|South Africa|2020-07-02	0.0005276496	Africa
Africa|hCoV-19/Nigeria/ED48-CV193/2020|EPI ISL 527885|B.1.5|Nigeria|2020-04-26	Africa|hCoV-19/South Africa/LR00022/2020|EPI ISL 515151|C.1|South Africa|2020-07-02	0.0005049026	Africa
Africa|hCoV-19/Nigeria/EK025-CV58/2020|EPI ISL 487098|B.1.1.71|Nigeria|2020-04-19	Africa|hCoV-19/South Africa/LR00022/2020|EPI ISL 515151|C.1|South Africa|2020-07-02	0.0005409831	Africa
Africa|hCoV-19/Nigeria/EK084-CV50/2020|EPI ISL 487105|B.1.1.71|Nigeria|2020-04-23	Africa|hCoV-19/South Africa/LR00022/2020|EPI ISL 515151|C.1|South Africa|2020-07-02	0.0005276473	Africa
Africa|hCoV-19/Nigeria/EK220-CV54/2020|EPI ISL 487102|B.1.1|Nigeria|2020-05-14	Africa|hCoV-19/South Africa/LR00022/2020|EPI ISL 515151|C.1|South Africa|2020-07-02	0.0004930743	Africa
Africa|hCoV-19/Nigeria/EK254-CV60/2020|EPI ISL 487096|B.1.1|Nigeria|2020-05-19	Africa|hCoV-19/South Africa/LR00022/2020|EPI ISL 515151|C.1|South Africa|2020-07-02	0.0005065599	Africa
Africa|hCoV-19/Nigeria/EK291-CV115/2020|EPI ISL 527887|B.1.1|Nigeria|2020-06-02	Africa|hCoV-19/South Africa/LR00022/2020|EPI ISL 515151|C.1|South Africa|2020-07-02	0.0004573056	Africa
Africa|hCoV-19/Nigeria/KW017-CV24/2020|EPI ISL 455362|B.1.255|Nigeria|2020-04-10	Africa|hCoV-19/South Africa/LR00022/2020|EPI ISL 515151|C.1|South Africa|2020-07-02	0.0006332898	Africa
Africa|hCoV-19/Nigeria/KW298-CV48/2020|EPI ISL 487107|A|Nigeria|2020-05-08	Africa|hCoV-19/South Africa/LR00022/2020|EPI ISL 515151|C.1|South Africa|2020-07-02	0.0009149554	Africa
Africa|hCoV-19/Nigeria/KW326-CV52/2020|EPI ISL 487103|B.1.1|Nigeria|2020-05-09	Africa|hCoV-19/South Africa/LR00022/2020|EPI ISL 515151|C.1|South Africa|2020-07-02	0.0004598954	Africa
Africa|hCoV-19/Nigeria/Lagos01/2020|EPI ISL 413550|B.1.1|Nigeria|2020-02-27	Africa|hCoV-19/South Africa/LR00022/2020|EPI ISL 515151|C.1|South Africa|2020-07-02	0.0004276364	Africa
Africa|hCoV-19/Nigeria/NG57752/2020|EPI ISL 462992|B.1.1|Nigeria|2020-03	Africa|hCoV-19/South Africa/LR00022/2020|EPI ISL 515151|C.1|South Africa|2020-07-02	0.0004578342	Africa
Africa|hCoV-19/Nigeria/OG007-CV22/2020|EPI ISL 455412|B.40|Nigeria|2020-03-29	Africa|hCoV-19/South Africa/LR00022/2020|EPI ISL 515151|C.1|South Africa|2020-07-02	0.0008445739	Africa
Africa|hCoV-19/Nigeria/ON191-CV49/2020|EPI ISL 487106|B.1.246|Nigeria|2020-06-30	Africa|hCoV-19/South Africa/LR00022/2020|EPI ISL 515151|C.1|South Africa|2020-07-02	0.0007072431	Africa
Africa|hCoV-19/Nigeria/ON505-CV43/2020|EPI ISL 487112|B.1.246|Nigeria|2020-05-24	Africa|hCoV-19/South Africa/LR00022/2020|EPI ISL 515151|C.1|South Africa|2020-07-02	0.0007740865	Africa
Africa|hCoV-19/Nigeria/ON507-CV44/2020|EPI ISL 487111|B.1.1.10|Nigeria|2020-05-24	Africa|hCoV-19/South Africa/LR00022/2020|EPI ISL 515151|C.1|South Africa|2020-07-02	0.0005635747	Africa
Africa|hCoV-19/Nigeria/ON595-CV121/2020|EPI ISL 527888|B.1.1.90|Nigeria|2020-06-03	Africa|hCoV-19/South Africa/LR00022/2020|EPI ISL 515151|C.1|South Africa|2020-07-02	0.0005628610	Africa
Africa|hCoV-19/Nigeria/ON705-CV153/2020|EPI ISL 527889|B.1.1.1|Nigeria|2020-06-09	Africa|hCoV-19/South Africa/LR00022/2020|EPI ISL 515151|C.1|South Africa|2020-07-02	0.0003868987	Africa
Africa|hCoV-19/Nigeria/ON752-CV144/2020|EPI ISL 527890|B.1|Nigeria|2020-06-11	Africa|hCoV-19/South Africa/LR00022/2020|EPI ISL 515151|C.1|South Africa|2020-07-02	0.0007394310	Africa
Africa|hCoV-19/Nigeria/ON920-CV152/2020|EPI ISL 527891|B.1.1.220|Nigeria|2020-06-16	Africa|hCoV-19/South Africa/LR00022/2020|EPI ISL 515151|C.1|South Africa|2020-07-02	0.0005635349	Africa
Africa|hCoV-19/Nigeria/ON969-CV145/2020|EPI ISL 527892|B.1.1|Nigeria|2020-06-17	Africa|hCoV-19/South Africa/LR00022/2020|EPI ISL 515151|C.1|South Africa|2020-07-02	0.0005628985	Africa
Africa|hCoV-19/Nigeria/OS016-CV3/2020|EPI ISL 455413|B.40|Nigeria|2020-03-27	Africa|hCoV-19/South Africa/LR00022/2020|EPI ISL 515151|C.1|South Africa|2020-07-02	0.0008118417	Africa
Africa|hCoV-19/Nigeria/OS030-CV5/2020|EPI ISL 455415|A|Nigeria|2020-03-29	Africa|hCoV-19/South Africa/LR00022/2020|EPI ISL 515151|C.1|South Africa|2020-07-02	0.0010212890	Africa
Africa|hCoV-19/Nigeria/OS055-CV8/2020|EPI ISL 455418|A|Nigeria|2020-03-29	Africa|hCoV-19/South Africa/LR00022/2020|EPI ISL 515151|C.1|South Africa|2020-07-02	0.0010115139	Africa
Africa|hCoV-19/Nigeria/OS060-CV9/2020|EPI ISL 455419|B.1|Nigeria|2020-03-29	Africa|hCoV-19/South Africa/LR00022/2020|EPI ISL 515151|C.1|South Africa|2020-07-02	0.0007099494	Africa
Africa|hCoV-19/Nigeria/OS070-CV11/2020|EPI ISL 455422|A|Nigeria|2020-03-29	Africa|hCoV-19/South Africa/LR00022/2020|EPI ISL 515151|C.1|South Africa|2020-07-02	0.0009854227	Africa
Africa|hCoV-19/Nigeria/OS085-CV14/2020|EPI ISL 455424|A|Nigeria|2020-03-29	Africa|hCoV-19/South Africa/LR00022/2020|EPI ISL 515151|C.1|South Africa|2020-07-02	0.0008797647	Africa
Africa|hCoV-19/Nigeria/OS125-CV20/2020|EPI ISL 455427|A|Nigeria|2020-03-29	Africa|hCoV-19/South Africa/LR00022/2020|EPI ISL 515151|C.1|South Africa|2020-07-02	0.0010254021	Africa
Africa|hCoV-19/Nigeria/OS294-CV42/2020|EPI ISL 487113|B.1.5|Nigeria|2020-04-23	Africa|hCoV-19/South Africa/LR00022/2020|EPI ISL 515151|C.1|South Africa|2020-07-02	0.0005980828	Africa
Africa|hCoV-19/Nigeria/OS524-CV45/2020|EPI ISL 487110|B.1.22|Nigeria|2020-05-11	Africa|hCoV-19/South Africa/LR00022/2020|EPI ISL 515151|C.1|South Africa|2020-07-02	0.0006684865	Africa
Africa|hCoV-19/Nigeria/OS589-CV46/2020|EPI ISL 487109|B.1.22|Nigeria|2020-05-29	Africa|hCoV-19/South Africa/LR00022/2020|EPI ISL 515151|C.1|South Africa|2020-07-02	0.0007039398	Africa
Africa|hCoV-19/Nigeria/OY008-CV29/2020|EPI ISL 455429|B.1|Nigeria|2020-03-27	Africa|hCoV-19/South Africa/LR00022/2020|EPI ISL 515151|C.1|South Africa|2020-07-02	0.0005980672	Africa
Africa|hCoV-19/Nigeria/OY045A-CV35/2020|EPI ISL 455431|B.40|Nigeria|2020-04-02	Africa|hCoV-19/South Africa/LR00022/2020|EPI ISL 515151|C.1|South Africa|2020-07-02	0.0008095287	Africa
Africa|hCoV-19/Nigeria/OY094-CV57/2020|EPI ISL 487099|B.1.1.102|Nigeria|2020-04-24	Africa|hCoV-19/South Africa/LR00022/2020|EPI ISL 515151|C.1|South Africa|2020-07-02	0.0004572843	Africa
Africa|hCoV-19/Nigeria/OY175-CV51/2020|EPI ISL 487104|B.1|Nigeria|2020-05-03	Africa|hCoV-19/South Africa/LR00022/2020|EPI ISL 515151|C.1|South Africa|2020-07-02	0.0006785456	Africa
Africa|hCoV-19/Nigeria/OY233-CV66/2020|EPI ISL 487091|B.1.246|Nigeria|2020-05-13	Africa|hCoV-19/South Africa/LR00022/2020|EPI ISL 515151|C.1|South Africa|2020-07-02	0.0008797615	Africa
Africa|hCoV-19/Nigeria/OY260-CV55/2020|EPI ISL 487101|B.1.265|Nigeria|2020-05-16	Africa|hCoV-19/South Africa/LR00022/2020|EPI ISL 515151|C.1|South Africa|2020-07-02	0.0007740865	Africa
Africa|hCoV-19/Nigeria/OY592-CV167/2020|EPI ISL 527898|B.1.265|Nigeria|2020-06-10	Africa|hCoV-19/South Africa/LR00022/2020|EPI ISL 515151|C.1|South Africa|2020-07-02	0.0008798139	Africa
Africa|hCoV-19/Nigeria/OY595-CV168/2020|EPI ISL 527899|B.1.265|Nigeria|2020-06-09	Africa|hCoV-19/South Africa/LR00022/2020|EPI ISL 515151|C.1|South Africa|2020-07-02	0.0008718109	Africa
Africa|hCoV-19/Nigeria/OY598-CV169/2020|EPI ISL 527900|B.1.1|Nigeria|2020-06-09	Africa|hCoV-19/South Africa/LR00022/2020|EPI ISL 515151|C.1|South Africa|2020-07-02	0.0006850260	Africa
Africa|hCoV-19/Nigeria/OY605-CV170/2020|EPI ISL 527901|B.1.1|Nigeria|2020-06-12	Africa|hCoV-19/South Africa/LR00022/2020|EPI ISL 515151|C.1|South Africa|2020-07-02	0.0007036218	Africa
Africa|hCoV-19/Nigeria/OY608-CV172/2020|EPI ISL 527903|B.1.1|Nigeria|2020-06-11	Africa|hCoV-19/South Africa/LR00022/2020|EPI ISL 515151|C.1|South Africa|2020-07-02	0.0004974216	Africa
Africa|hCoV-19/Nigeria/OY612-CV173/2020|EPI ISL 527904|B.1.1|Nigeria|2020-06-13	Africa|hCoV-19/South Africa/LR00022/2020|EPI ISL 515151|C.1|South Africa|2020-07-02	0.0005633651	Africa
Africa|hCoV-19/Nigeria/OY616-CV174/2020|EPI ISL 527905|B.1.1|Nigeria|2020-06-12	Africa|hCoV-19/South Africa/LR00022/2020|EPI ISL 515151|C.1|South Africa|2020-07-02	0.0007047117	Africa
Africa|hCoV-19/Nigeria/OY625-CV182/2020|EPI ISL 527909|B.1.1|Nigeria|2020-06-13	Africa|hCoV-19/South Africa/LR00022/2020|EPI ISL 515151|C.1|South Africa|2020-07-02	0.0005698852	Africa
Africa|hCoV-19/Nigeria/OY626-CV183/2020|EPI ISL 527910|B.1.1|Nigeria|2020-06-13	Africa|hCoV-19/South Africa/LR00022/2020|EPI ISL 515151|C.1|South Africa|2020-07-02	0.0005676416	Africa
Africa|hCoV-19/Nigeria/OY627-CV184/2020|EPI ISL 527911|B.1.1|Nigeria|2020-06-13	Africa|hCoV-19/South Africa/LR00022/2020|EPI ISL 515151|C.1|South Africa|2020-07-02	0.0004222356	Africa
Africa|hCoV-19/Nigeria/OY628-CV185/2020|EPI ISL 527912|B.1.1|Nigeria|2020-06-13	Africa|hCoV-19/South Africa/LR00022/2020|EPI ISL 515151|C.1|South Africa|2020-07-02	0.0005980525	Africa
Africa|hCoV-19/Nigeria/OY633-CV189/2020|EPI ISL 527914|B.1.1.71|Nigeria|2020-06-16	Africa|hCoV-19/South Africa/LR00022/2020|EPI ISL 515151|C.1|South Africa|2020-07-02	0.0006332454	Africa
Africa|hCoV-19/Nigeria/OY636-CV192/2020|EPI ISL 527915|B.1.1|Nigeria|2020-06-17	Africa|hCoV-19/South Africa/LR00022/2020|EPI ISL 515151|C.1|South Africa|2020-07-02	0.0005276229	Africa
Africa|hCoV-19/Senegal/003/2020|EPI ISL 418206|B.1.356|Senegal|2020-02-28	Africa|hCoV-19/South Africa/LR00022/2020|EPI ISL 515151|C.1|South Africa|2020-07-02	0.0005986992	Africa
Africa|hCoV-19/Senegal/016/2020|EPI ISL 418207|B.1.356|Senegal|2020-03-02	Africa|hCoV-19/South Africa/LR00022/2020|EPI ISL 515151|C.1|South Africa|2020-07-02	0.0005980674	Africa
Africa|hCoV-19/Senegal/020/2020|EPI ISL 418208|B.1.356|Senegal|2020-03-04	Africa|hCoV-19/South Africa/LR00022/2020|EPI ISL 515151|C.1|South Africa|2020-07-02	0.0005998183	Africa
Africa|hCoV-19/Senegal/026/2020|EPI ISL 418209|B.1.356|Senegal|2020-03-03	Africa|hCoV-19/South Africa/LR00022/2020|EPI ISL 515151|C.1|South Africa|2020-07-02	0.0006332611	Africa
Africa|hCoV-19/Senegal/073/2020|EPI ISL 418210|B.1|Senegal|2020-03-10	Africa|hCoV-19/South Africa/LR00022/2020|EPI ISL 515151|C.1|South Africa|2020-07-02	0.0005276841	Africa
Africa|hCoV-19/Senegal/082/2020|EPI ISL 418211|B.1|Senegal|2020-03-11	Africa|hCoV-19/South Africa/LR00022/2020|EPI ISL 515151|C.1|South Africa|2020-07-02	0.0005279440	Africa
Africa|hCoV-19/Senegal/087/2020|EPI ISL 418212|B.1|Senegal|2020-03-11	Africa|hCoV-19/South Africa/LR00022/2020|EPI ISL 515151|C.1|South Africa|2020-07-02	0.0005293411	Africa
Africa|hCoV-19/Senegal/094/2020|EPI ISL 418213|B.1|Senegal|2020-03-12	Africa|hCoV-19/South Africa/LR00022/2020|EPI ISL 515151|C.1|South Africa|2020-07-02	0.0005634298	Africa
Africa|hCoV-19/Senegal/102/2020|EPI ISL 418214|B.1|Senegal|2020-03-12	Africa|hCoV-19/South Africa/LR00022/2020|EPI ISL 515151|C.1|South Africa|2020-07-02	0.0005076348	Africa
Africa|hCoV-19/Senegal/119/2020|EPI ISL 418215|B.1|Senegal|2020-03-12	Africa|hCoV-19/South Africa/LR00022/2020|EPI ISL 515151|C.1|South Africa|2020-07-02	0.0005639515	Africa
Africa|hCoV-19/Senegal/1351/2020|EPI ISL 480556|B.6|Senegal|2020-03-28	Africa|hCoV-19/South Africa/LR00022/2020|EPI ISL 515151|C.1|South Africa|2020-07-02	0.0008112503	Africa
Africa|hCoV-19/Senegal/136/2020|EPI ISL 418216|A.2|Senegal|2020-03-13	Africa|hCoV-19/South Africa/LR00022/2020|EPI ISL 515151|C.1|South Africa|2020-07-02	0.0009149521	Africa
Africa|hCoV-19/Senegal/139/2020|EPI ISL 418217|B.1|Senegal|2020-03-13	Africa|hCoV-19/South Africa/LR00022/2020|EPI ISL 515151|C.1|South Africa|2020-07-02	0.0005629030	Africa
Africa|hCoV-19/Senegal/1683/2020|EPI ISL 480783|B.1|Senegal|2020-03-31	Africa|hCoV-19/South Africa/LR00022/2020|EPI ISL 515151|C.1|South Africa|2020-07-02	0.0005642583	Africa
Africa|hCoV-19/Senegal/1749/2020|EPI ISL 480787|B.1|Senegal|2020-03-31	Africa|hCoV-19/South Africa/LR00022/2020|EPI ISL 515151|C.1|South Africa|2020-07-02	0.0005655001	Africa
Africa|hCoV-19/Senegal/1966/2020|EPI ISL 480789|A.11|Senegal|2020-04-01	Africa|hCoV-19/South Africa/LR00022/2020|EPI ISL 515151|C.1|South Africa|2020-07-02	0.0008801394	Africa
Africa|hCoV-19/Senegal/2840/2020|EPI ISL 481220|B.1|Senegal|2020-04-06	Africa|hCoV-19/South Africa/LR00022/2020|EPI ISL 515151|C.1|South Africa|2020-07-02	0.0005358002	Africa
Africa|hCoV-19/Senegal/2865/2020|EPI ISL 481234|B.1|Senegal|2020-04-07	Africa|hCoV-19/South Africa/LR00022/2020|EPI ISL 515151|C.1|South Africa|2020-07-02	0.0007151146	Africa
Africa|hCoV-19/Senegal/306/2020|EPI ISL 420069|B.3|Senegal|2020-03-17	Africa|hCoV-19/South Africa/LR00022/2020|EPI ISL 515151|C.1|South Africa|2020-07-02	0.0007036720	Africa
Africa|hCoV-19/Senegal/315/2020|EPI ISL 420070|B.1|Senegal|2020-03-17	Africa|hCoV-19/South Africa/LR00022/2020|EPI ISL 515151|C.1|South Africa|2020-07-02	0.0005980399	Africa
Africa|hCoV-19/Senegal/328/2020|EPI ISL 420071|B.1|Senegal|2020-03-17	Africa|hCoV-19/South Africa/LR00022/2020|EPI ISL 515151|C.1|South Africa|2020-07-02	0.0008194629	Africa
Africa|hCoV-19/Senegal/3331/2020|EPI ISL 481235|B.1.5|Senegal|2020-04-09	Africa|hCoV-19/South Africa/LR00022/2020|EPI ISL 515151|C.1|South Africa|2020-07-02	0.0005280873	Africa
Africa|hCoV-19/Senegal/370/2020|EPI ISL 420072|B.1|Senegal|2020-03-18	Africa|hCoV-19/South Africa/LR00022/2020|EPI ISL 515151|C.1|South Africa|2020-07-02	0.0005982142	Africa
Africa|hCoV-19/Senegal/382/2020|EPI ISL 420073|B.1|Senegal|2020-03-19	Africa|hCoV-19/South Africa/LR00022/2020|EPI ISL 515151|C.1|South Africa|2020-07-02	0.0006333184	Africa
Africa|hCoV-19/Senegal/45436/2020|EPI ISL 498238|B.1.1|Senegal|2020-05-27	Africa|hCoV-19/South Africa/LR00022/2020|EPI ISL 515151|C.1|South Africa|2020-07-02	0.0004924702	Africa
Africa|hCoV-19/Senegal/45557/2020|EPI ISL 498239|B.1.1|Senegal|2020-05-27	Africa|hCoV-19/South Africa/LR00022/2020|EPI ISL 515151|C.1|South Africa|2020-07-02	0.0005640196	Africa
Africa|hCoV-19/Senegal/52357/2020|EPI ISL 498240|B.1.5.12|Senegal|2020-06-03	Africa|hCoV-19/South Africa/LR00022/2020|EPI ISL 515151|C.1|South Africa|2020-07-02	0.0008010281	Africa
Africa|hCoV-19/Senegal/52907/2020|EPI ISL 498241|B.1.5.12|Senegal|2020-06-05	Africa|hCoV-19/South Africa/LR00022/2020|EPI ISL 515151|C.1|South Africa|2020-07-02	0.0008941592	Africa
Africa|hCoV-19/Senegal/55499/2020|EPI ISL 498242|B.1.5|Senegal|2020-06-07	Africa|hCoV-19/South Africa/LR00022/2020|EPI ISL 515151|C.1|South Africa|2020-07-02	0.0006344364	Africa
Africa|hCoV-19/Senegal/55703/2020|EPI ISL 477148|B.1.356|Senegal|2020-06-07	Africa|hCoV-19/South Africa/LR00022/2020|EPI ISL 515151|C.1|South Africa|2020-07-02	0.0006798807	Africa
Africa|hCoV-19/Senegal/55728/2020|EPI ISL 477150|B.1.5.12|Senegal|2020-06-07	Africa|hCoV-19/South Africa/LR00022/2020|EPI ISL 515151|C.1|South Africa|2020-07-02	0.0007037026	Africa
Africa|hCoV-19/Senegal/55738/2020|EPI ISL 477141|B.1.5.12|Senegal|2020-06-07	Africa|hCoV-19/South Africa/LR00022/2020|EPI ISL 515151|C.1|South Africa|2020-07-02	0.0007863051	Africa
Africa|hCoV-19/Senegal/55752/2020|EPI ISL 477149|B.1.5.12|Senegal|2020-06-07	Africa|hCoV-19/South Africa/LR00022/2020|EPI ISL 515151|C.1|South Africa|2020-07-02	0.0006353936	Africa
Africa|hCoV-19/Senegal/57065/2020|EPI ISL 476148|B.1.1.44|Senegal|2020-06-09	Africa|hCoV-19/South Africa/LR00022/2020|EPI ISL 515151|C.1|South Africa|2020-07-02	0.0005630651	Africa
Africa|hCoV-19/Senegal/5718/2020|EPI ISL 481236|B.1|Senegal|2020-04-18	Africa|hCoV-19/South Africa/LR00022/2020|EPI ISL 515151|C.1|South Africa|2020-07-02	0.0006366581	Africa
Africa|hCoV-19/Senegal/57273/2020|EPI ISL 498243|B.1.5.12|Senegal|2020-06-07	Africa|hCoV-19/South Africa/LR00022/2020|EPI ISL 515151|C.1|South Africa|2020-07-02	0.0007036700	Africa
Africa|hCoV-19/Senegal/57476/2020|EPI ISL 476149|B.1.5.12|Senegal|2020-06-06	Africa|hCoV-19/South Africa/LR00022/2020|EPI ISL 515151|C.1|South Africa|2020-07-02	0.0007388877	Africa
Africa|hCoV-19/Senegal/57503/2020|EPI ISL 498244|B.1.5.12|Senegal|2020-06-09	Africa|hCoV-19/South Africa/LR00022/2020|EPI ISL 515151|C.1|South Africa|2020-07-02	0.0007978517	Africa
Africa|hCoV-19/Senegal/57540/2020|EPI ISL 476491|B.1.5.12|Senegal|2020-06-09	Africa|hCoV-19/South Africa/LR00022/2020|EPI ISL 515151|C.1|South Africa|2020-07-02	0.0007778387	Africa
Africa|hCoV-19/Senegal/5766/2020|EPI ISL 481237|B.1.5.12|Senegal|2020-04-17	Africa|hCoV-19/South Africa/LR00022/2020|EPI ISL 515151|C.1|South Africa|2020-07-02	0.0006685037	Africa
Africa|hCoV-19/Senegal/5770/2020|EPI ISL 481238|B.1|Senegal|2020-04-17	Africa|hCoV-19/South Africa/LR00022/2020|EPI ISL 515151|C.1|South Africa|2020-07-02	0.0006116142	Africa
Africa|hCoV-19/Senegal/5785/2020|EPI ISL 481239|B.1.5.12|Senegal|2020-04-17	Africa|hCoV-19/South Africa/LR00022/2020|EPI ISL 515151|C.1|South Africa|2020-07-02	0.0006334998	Africa
Africa|hCoV-19/Senegal/5971/2020|EPI ISL 481240|B.1.5|Senegal|2020-04-18	Africa|hCoV-19/South Africa/LR00022/2020|EPI ISL 515151|C.1|South Africa|2020-07-02	0.0006021698	Africa
Africa|hCoV-19/Senegal/5986/2020|EPI ISL 481243|B.1|Senegal|2020-04-18	Africa|hCoV-19/South Africa/LR00022/2020|EPI ISL 515151|C.1|South Africa|2020-07-02	0.0006686842	Africa
Africa|hCoV-19/Senegal/600/2020|EPI ISL 420074|B.1.5|Senegal|2020-03-20	Africa|hCoV-19/South Africa/LR00022/2020|EPI ISL 515151|C.1|South Africa|2020-07-02	0.0005628770	Africa
Africa|hCoV-19/Senegal/611/2020|EPI ISL 420076|B.1|Senegal|2020-03-20	Africa|hCoV-19/South Africa/LR00022/2020|EPI ISL 515151|C.1|South Africa|2020-07-02	0.0005628749	Africa
Africa|hCoV-19/Senegal/618/2020|EPI ISL 420077|A|Senegal|2020-03-20	Africa|hCoV-19/South Africa/LR00022/2020|EPI ISL 515151|C.1|South Africa|2020-07-02	0.0008445177	Africa
Africa|hCoV-19/Senegal/620/2020|EPI ISL 420078|A.11|Senegal|2020-03-20	Africa|hCoV-19/South Africa/LR00022/2020|EPI ISL 515151|C.1|South Africa|2020-07-02	0.0008445176	Africa
Africa|hCoV-19/Senegal/62365/2020|EPI ISL 476492|B.1.5.12|Senegal|2020-06-10	Africa|hCoV-19/South Africa/LR00022/2020|EPI ISL 515151|C.1|South Africa|2020-07-02	0.0006684892	Africa
Africa|hCoV-19/Senegal/62368/2020|EPI ISL 476493|B.1.1|Senegal|2020-06-10	Africa|hCoV-19/South Africa/LR00022/2020|EPI ISL 515151|C.1|South Africa|2020-07-02	0.0004220613	Africa
Africa|hCoV-19/Senegal/62431/2020|EPI ISL 498247|B.1.5.12|Senegal|2020-06-10	Africa|hCoV-19/South Africa/LR00022/2020|EPI ISL 515151|C.1|South Africa|2020-07-02	0.0006432176	Africa
Africa|hCoV-19/Senegal/62872/2020|EPI ISL 476494|B.1.5.12|Senegal|2020-06-11	Africa|hCoV-19/South Africa/LR00022/2020|EPI ISL 515151|C.1|South Africa|2020-07-02	0.0006688110	Africa
Africa|hCoV-19/Senegal/62874/2020|EPI ISL 476495|B.1.5.12|Senegal|2020-06-11	Africa|hCoV-19/South Africa/LR00022/2020|EPI ISL 515151|C.1|South Africa|2020-07-02	0.0007040916	Africa
Africa|hCoV-19/Senegal/63263/2020|EPI ISL 498249|B.1.5.12|Senegal|2020-06-11	Africa|hCoV-19/South Africa/LR00022/2020|EPI ISL 515151|C.1|South Africa|2020-07-02	0.0006704846	Africa
Africa|hCoV-19/Senegal/63728/2020|EPI ISL 476497|B.1.356|Senegal|2020-06-12	Africa|hCoV-19/South Africa/LR00022/2020|EPI ISL 515151|C.1|South Africa|2020-07-02	0.0007081868	Africa
Africa|hCoV-19/Senegal/63742/2020|EPI ISL 476514|B.1.5.12|Senegal|2020-06-12	Africa|hCoV-19/South Africa/LR00022/2020|EPI ISL 515151|C.1|South Africa|2020-07-02	0.0007037026	Africa
Africa|hCoV-19/Senegal/640/2020|EPI ISL 420079|B.1|Senegal|2020-03-20	Africa|hCoV-19/South Africa/LR00022/2020|EPI ISL 515151|C.1|South Africa|2020-07-02	0.0008544917	Africa
Africa|hCoV-19/Senegal/64033/2020|EPI ISL 485715|B.1.5|Senegal|2020-06-12	Africa|hCoV-19/South Africa/LR00022/2020|EPI ISL 515151|C.1|South Africa|2020-07-02	0.0006684894	Africa
Africa|hCoV-19/Senegal/64076/2020|EPI ISL 485716|B.1|Senegal|2020-06-12	Africa|hCoV-19/South Africa/LR00022/2020|EPI ISL 515151|C.1|South Africa|2020-07-02	0.0009503554	Africa
Africa|hCoV-19/Senegal/64096/2020|EPI ISL 485717|B.1.5.12|Senegal|2020-06-12	Africa|hCoV-19/South Africa/LR00022/2020|EPI ISL 515151|C.1|South Africa|2020-07-02	0.0005630672	Africa
Africa|hCoV-19/Senegal/64101/2020|EPI ISL 476516|B.1.5.12|Senegal|2020-06-12	Africa|hCoV-19/South Africa/LR00022/2020|EPI ISL 515151|C.1|South Africa|2020-07-02	0.0006685669	Africa
Africa|hCoV-19/Senegal/64163/2020|EPI ISL 477159|B.1.5.12|Senegal|2020-06-12	Africa|hCoV-19/South Africa/LR00022/2020|EPI ISL 515151|C.1|South Africa|2020-07-02	0.0008511838	Africa
Africa|hCoV-19/Senegal/64166/2020|EPI ISL 476558|B.1.5.12|Senegal|2020-06-12	Africa|hCoV-19/South Africa/LR00022/2020|EPI ISL 515151|C.1|South Africa|2020-07-02	0.0008800935	Africa
Africa|hCoV-19/Senegal/6427/2020|EPI ISL 486873|B.1.5|Senegal|2020-04-20	Africa|hCoV-19/South Africa/LR00022/2020|EPI ISL 515151|C.1|South Africa|2020-07-02	0.0005640597	Africa
Africa|hCoV-19/Senegal/6430/2020|EPI ISL 486872|B.1.1|Senegal|2020-04-11	Africa|hCoV-19/South Africa/LR00022/2020|EPI ISL 515151|C.1|South Africa|2020-07-02	0.0004235547	Africa
Africa|hCoV-19/Senegal/64709/2020|EPI ISL 476560|B.1.5.12|Senegal|2020-06-13	Africa|hCoV-19/South Africa/LR00022/2020|EPI ISL 515151|C.1|South Africa|2020-07-02	0.0009684804	Africa
Africa|hCoV-19/Senegal/64716/2020|EPI ISL 498250|B.1.5.12|Senegal|2020-06-13	Africa|hCoV-19/South Africa/LR00022/2020|EPI ISL 515151|C.1|South Africa|2020-07-02	0.0006348869	Africa
Africa|hCoV-19/Senegal/64729/2020|EPI ISL 477155|B.1.1.44|Senegal|2020-06-11	Africa|hCoV-19/South Africa/LR00022/2020|EPI ISL 515151|C.1|South Africa|2020-07-02	0.0005982062	Africa
Africa|hCoV-19/Senegal/64763/2020|EPI ISL 476562|B.1.292|Senegal|2020-06-13	Africa|hCoV-19/South Africa/LR00022/2020|EPI ISL 515151|C.1|South Africa|2020-07-02	0.0006685175	Africa
Africa|hCoV-19/Senegal/64766/2020|EPI ISL 476564|B.1.5.12|Senegal|2020-06-13	Africa|hCoV-19/South Africa/LR00022/2020|EPI ISL 515151|C.1|South Africa|2020-07-02	0.0007036381	Africa
Africa|hCoV-19/Senegal/64771/2020|EPI ISL 482874|B.1.1.44|Senegal|2020-06-13	Africa|hCoV-19/South Africa/LR00022/2020|EPI ISL 515151|C.1|South Africa|2020-07-02	0.0006333254	Africa
Africa|hCoV-19/Senegal/64772/2020|EPI ISL 477154|B.1.5.12|Senegal|2020-06-13	Africa|hCoV-19/South Africa/LR00022/2020|EPI ISL 515151|C.1|South Africa|2020-07-02	0.0007877766	Africa
Africa|hCoV-19/Senegal/6481/2020|EPI ISL 486871|B.1.5|Senegal|2020-04-21	Africa|hCoV-19/South Africa/LR00022/2020|EPI ISL 515151|C.1|South Africa|2020-07-02	0.0005294290	Africa
Africa|hCoV-19/Senegal/64916/2020|EPI ISL 477156|B.1.5.12|Senegal|2020-06-13	Africa|hCoV-19/South Africa/LR00022/2020|EPI ISL 515151|C.1|South Africa|2020-07-02	0.0006684587	Africa
Africa|hCoV-19/Senegal/64932/2020|EPI ISL 476569|B.1.1.44|Senegal|2020-06-13	Africa|hCoV-19/South Africa/LR00022/2020|EPI ISL 515151|C.1|South Africa|2020-07-02	0.0004925641	Africa
Africa|hCoV-19/Senegal/64969/2020|EPI ISL 476570|B.1.5.12|Senegal|2020-06-13	Africa|hCoV-19/South Africa/LR00022/2020|EPI ISL 515151|C.1|South Africa|2020-07-02	0.0009342578	Africa
Africa|hCoV-19/Senegal/65030/2020|EPI ISL 476572|B.1.5.12|Senegal|2020-06-14	Africa|hCoV-19/South Africa/LR00022/2020|EPI ISL 515151|C.1|South Africa|2020-07-02	0.0006332486	Africa
Africa|hCoV-19/Senegal/65052/2020|EPI ISL 476574|B.1.5|Senegal|2020-06-13	Africa|hCoV-19/South Africa/LR00022/2020|EPI ISL 515151|C.1|South Africa|2020-07-02	0.0005997635	Africa
Africa|hCoV-19/Senegal/65428/2020|EPI ISL 485712|B.1.5.12|Senegal|2020-06-14	Africa|hCoV-19/South Africa/LR00022/2020|EPI ISL 515151|C.1|South Africa|2020-07-02	0.0007036880	Africa
Africa|hCoV-19/Senegal/65481/2020|EPI ISL 477151|B.1.1|Senegal|2020-06-14	Africa|hCoV-19/South Africa/LR00022/2020|EPI ISL 515151|C.1|South Africa|2020-07-02	0.0005668832	Africa
Africa|hCoV-19/Senegal/65548/2020|EPI ISL 477153|B.1.5.12|Senegal|2020-06-14	Africa|hCoV-19/South Africa/LR00022/2020|EPI ISL 515151|C.1|South Africa|2020-07-02	0.0007474576	Africa
Africa|hCoV-19/Senegal/65601/2020|EPI ISL 485713|B.1.5.12|Senegal|2020-06-14	Africa|hCoV-19/South Africa/LR00022/2020|EPI ISL 515151|C.1|South Africa|2020-07-02	0.0005980547	Africa
Africa|hCoV-19/Senegal/659/2020|EPI ISL 480554|B.1|Senegal|2020-03-21	Africa|hCoV-19/South Africa/LR00022/2020|EPI ISL 515151|C.1|South Africa|2020-07-02	0.0006350417	Africa
Africa|hCoV-19/Senegal/6597/2020|EPI ISL 486870|B.1.356|Senegal|2020-04-23	Africa|hCoV-19/South Africa/LR00022/2020|EPI ISL 515151|C.1|South Africa|2020-07-02	0.0006332613	Africa
Africa|hCoV-19/Senegal/6619/2020|EPI ISL 498230|B.1|Senegal|2020-04-21	Africa|hCoV-19/South Africa/LR00022/2020|EPI ISL 515151|C.1|South Africa|2020-07-02	0.0006332478	Africa
Africa|hCoV-19/Senegal/6626/2020|EPI ISL 498229|B.1|Senegal|2020-04-21	Africa|hCoV-19/South Africa/LR00022/2020|EPI ISL 515151|C.1|South Africa|2020-07-02	0.0006688255	Africa
Africa|hCoV-19/Senegal/66298/2020|EPI ISL 485708|B.1.5.12|Senegal|2020-06-15	Africa|hCoV-19/South Africa/LR00022/2020|EPI ISL 515151|C.1|South Africa|2020-07-02	0.0008446713	Africa
Africa|hCoV-19/Senegal/66443/2020|EPI ISL 485711|B.1.1|Senegal|2020-06-15	Africa|hCoV-19/South Africa/LR00022/2020|EPI ISL 515151|C.1|South Africa|2020-07-02	0.0004968386	Africa
Africa|hCoV-19/Senegal/66458/2020|EPI ISL 485710|B.1.1|Senegal|2020-06-15	Africa|hCoV-19/South Africa/LR00022/2020|EPI ISL 515151|C.1|South Africa|2020-07-02	0.0004572630	Africa
Africa|hCoV-19/Senegal/6751/2020|EPI ISL 486859|B.1.1|Senegal|2020-04-21	Africa|hCoV-19/South Africa/LR00022/2020|EPI ISL 515151|C.1|South Africa|2020-07-02	0.0004963984	Africa
Africa|hCoV-19/Senegal/6762/2020|EPI ISL 486869|B.1.5.12|Senegal|2020-04-21	Africa|hCoV-19/South Africa/LR00022/2020|EPI ISL 515151|C.1|South Africa|2020-07-02	0.0008374279	Africa
Africa|hCoV-19/Senegal/68303/2020|EPI ISL 477143|B.1.5.12|Senegal|2020-06-17	Africa|hCoV-19/South Africa/LR00022/2020|EPI ISL 515151|C.1|South Africa|2020-07-02	0.0006685095	Africa
Africa|hCoV-19/Senegal/68349/2020|EPI ISL 485635|B.1.5.12|Senegal|2020-06-18	Africa|hCoV-19/South Africa/LR00022/2020|EPI ISL 515151|C.1|South Africa|2020-07-02	0.0007740540	Africa
Africa|hCoV-19/Senegal/6837/2020|EPI ISL 486868|B.1.272|Senegal|2020-04-21	Africa|hCoV-19/South Africa/LR00022/2020|EPI ISL 515151|C.1|South Africa|2020-07-02	0.0007097591	Africa
Africa|hCoV-19/Senegal/6839/2020|EPI ISL 486867|B.1|Senegal|2020-04-23	Africa|hCoV-19/South Africa/LR00022/2020|EPI ISL 515151|C.1|South Africa|2020-07-02	0.0006367837	Africa
Africa|hCoV-19/Senegal/68458/2020|EPI ISL 482878|B.1.1|Senegal|2020-06-18	Africa|hCoV-19/South Africa/LR00022/2020|EPI ISL 515151|C.1|South Africa|2020-07-02	0.0004572631	Africa
Africa|hCoV-19/Senegal/6847/2020|EPI ISL 486865|B.1.272|Senegal|2020-04-02	Africa|hCoV-19/South Africa/LR00022/2020|EPI ISL 515151|C.1|South Africa|2020-07-02	0.0006684562	Africa
Africa|hCoV-19/Senegal/68488/2020|EPI ISL 482877|B.1.356|Senegal|2020-06-17	Africa|hCoV-19/South Africa/LR00022/2020|EPI ISL 515151|C.1|South Africa|2020-07-02	0.0007388510	Africa
Africa|hCoV-19/Senegal/68525/2020|EPI ISL 477142|B.1.1|Senegal|2020-06-17	Africa|hCoV-19/South Africa/LR00022/2020|EPI ISL 515151|C.1|South Africa|2020-07-02	0.0005692022	Africa
Africa|hCoV-19/Senegal/68548/2020|EPI ISL 482876|B.1.5.12|Senegal|2020-06-17	Africa|hCoV-19/South Africa/LR00022/2020|EPI ISL 515151|C.1|South Africa|2020-07-02	0.0006729854	Africa
Africa|hCoV-19/Senegal/68550/2020|EPI ISL 482875|B.1.5.12|Senegal|2020-06-16	Africa|hCoV-19/South Africa/LR00022/2020|EPI ISL 515151|C.1|South Africa|2020-07-02	0.0006332475	Africa
Africa|hCoV-19/Senegal/6914/2020|EPI ISL 498237|B.1.5|Senegal|2020-04-24	Africa|hCoV-19/South Africa/LR00022/2020|EPI ISL 515151|C.1|South Africa|2020-07-02	0.0006787936	Africa
Africa|hCoV-19/Senegal/6934/2020|EPI ISL 498235|B.1.5.12|Senegal|2020-04-22	Africa|hCoV-19/South Africa/LR00022/2020|EPI ISL 515151|C.1|South Africa|2020-07-02	0.0007783360	Africa
Africa|hCoV-19/Senegal/70339/2020|EPI ISL 477146|B.1.5.12|Senegal|2020-06-20	Africa|hCoV-19/South Africa/LR00022/2020|EPI ISL 515151|C.1|South Africa|2020-07-02	0.0007056736	Africa
Africa|hCoV-19/Senegal/70427/2020|EPI ISL 477144|B.1.5.12|Senegal|2020-06-20	Africa|hCoV-19/South Africa/LR00022/2020|EPI ISL 515151|C.1|South Africa|2020-07-02	0.0007089428	Africa
Africa|hCoV-19/Senegal/70440/2020|EPI ISL 477145|B.1.5.12|Senegal|2020-06-19	Africa|hCoV-19/South Africa/LR00022/2020|EPI ISL 515151|C.1|South Africa|2020-07-02	0.0007786724	Africa
Africa|hCoV-19/Senegal/83493/2020|EPI ISL 498252|B.1.1.44|Senegal|2020-07-09	Africa|hCoV-19/South Africa/LR00022/2020|EPI ISL 515151|C.1|South Africa|2020-07-02	0.0006097194	Africa
Africa|hCoV-19/Senegal/9068/2020|EPI ISL 498236|B.1.356|Senegal|2020-04-24	Africa|hCoV-19/South Africa/LR00022/2020|EPI ISL 515151|C.1|South Africa|2020-07-02	0.0006338850	Africa
Africa|hCoV-19/Senegal/9250/2020|EPI ISL 486866|B.1.1|Senegal|2020-04-22	Africa|hCoV-19/South Africa/LR00022/2020|EPI ISL 515151|C.1|South Africa|2020-07-02	0.0006684562	Africa
Africa|hCoV-19/Senegal/9256/2020|EPI ISL 486864|B.1.1|Senegal|2020-04-23	Africa|hCoV-19/South Africa/LR00022/2020|EPI ISL 515151|C.1|South Africa|2020-07-02	0.0006394457	Africa
Africa|hCoV-19/Senegal/9369/2020|EPI ISL 486863|B.1.5|Senegal|2020-04-25	Africa|hCoV-19/South Africa/LR00022/2020|EPI ISL 515151|C.1|South Africa|2020-07-02	0.0005276595	Africa
Africa|hCoV-19/Senegal/9392/2020|EPI ISL 486862|B.1.1|Senegal|2020-04-25	Africa|hCoV-19/South Africa/LR00022/2020|EPI ISL 515151|C.1|South Africa|2020-07-02	0.0004594512	Africa
Africa|hCoV-19/Senegal/9439/2020|EPI ISL 486861|B.1.1.44|Senegal|2020-04-25	Africa|hCoV-19/South Africa/LR00022/2020|EPI ISL 515151|C.1|South Africa|2020-07-02	0.0004573599	Africa
Africa|hCoV-19/Senegal/9615/2020|EPI ISL 486860|B.1.5.12|Senegal|2020-04-25	Africa|hCoV-19/South Africa/LR00022/2020|EPI ISL 515151|C.1|South Africa|2020-07-02	0.0005980547	Africa
Africa|hCoV-19/Senegal/9819/2020|EPI ISL 498233|B.1|Senegal|2020-04-25	Africa|hCoV-19/South Africa/LR00022/2020|EPI ISL 515151|C.1|South Africa|2020-07-02	0.0007142391	Africa
Africa|hCoV-19/Senegal/9821/2020|EPI ISL 498232|B.1.356|Senegal|2020-04-25	Africa|hCoV-19/South Africa/LR00022/2020|EPI ISL 515151|C.1|South Africa|2020-07-02	0.0006028885	Africa
Africa|hCoV-19/Senegal/9838/2020|EPI ISL 498231|B.1.272|Senegal|2020-04-25	Africa|hCoV-19/South Africa/LR00022/2020|EPI ISL 515151|C.1|South Africa|2020-07-02	0.0007455825	Africa
Africa|hCoV-19/Sierra Leone/KGH-G-8548/2020|EPI ISL 512811|B.1|Sierra Leone|2020-03-30	Africa|hCoV-19/South Africa/LR00022/2020|EPI ISL 515151|C.1|South Africa|2020-07-02	0.0006333182	Africa
Africa|hCoV-19/Sierra Leone/KGH-G-8549/2020|EPI ISL 512812|B.1.1|Sierra Leone|2020-03-31	Africa|hCoV-19/South Africa/LR00022/2020|EPI ISL 515151|C.1|South Africa|2020-07-02	0.0003868813	Africa
Africa|hCoV-19/Sierra Leone/KGH-G-8603/2020|EPI ISL 512813|B.1|Sierra Leone|2020-04-23	Africa|hCoV-19/South Africa/LR00022/2020|EPI ISL 515151|C.1|South Africa|2020-07-02	0.0006335795	Africa
Africa|hCoV-19/Sierra Leone/KGH-G-8604/2020|EPI ISL 512814|B.6|Sierra Leone|2020-04-03	Africa|hCoV-19/South Africa/LR00022/2020|EPI ISL 515151|C.1|South Africa|2020-07-02	0.0008093091	Africa
Africa|hCoV-19/Sierra Leone/KGH-G-8607/2020|EPI ISL 512815|B.1.1|Sierra Leone|2020-04-03	Africa|hCoV-19/South Africa/LR00022/2020|EPI ISL 515151|C.1|South Africa|2020-07-02	0.0004222498	Africa
Africa|hCoV-19/Sierra Leone/KGH-G-8625/2020|EPI ISL 512816|A.12|Sierra Leone|2020-04-10	Africa|hCoV-19/South Africa/LR00022/2020|EPI ISL 515151|C.1|South Africa|2020-07-02	0.0011264231	Africa
Africa|hCoV-19/Sierra Leone/KGH-G-8626/2020|EPI ISL 512817|A.12|Sierra Leone|2020-04-10	Africa|hCoV-19/South Africa/LR00022/2020|EPI ISL 515151|C.1|South Africa|2020-07-02	0.0009854473	Africa
Africa|hCoV-19/Sierra Leone/KGH-G-8627/2020|EPI ISL 512818|B.1.5|Sierra Leone|2020-04-08	Africa|hCoV-19/South Africa/LR00022/2020|EPI ISL 515151|C.1|South Africa|2020-07-02	0.0005628888	Africa
Africa|hCoV-19/Sierra Leone/KGH-G-8668/2020|EPI ISL 512819|A.12|Sierra Leone|2020-04-11	Africa|hCoV-19/South Africa/LR00022/2020|EPI ISL 515151|C.1|South Africa|2020-07-02	0.0010107710	Africa
Africa|hCoV-19/Sierra Leone/KGH-G-8669/2020|EPI ISL 512820|A.12|Sierra Leone|2020-04-14	Africa|hCoV-19/South Africa/LR00022/2020|EPI ISL 515151|C.1|South Africa|2020-07-02	0.0010206634	Africa
Africa|hCoV-19/South Africa/KRISP-0001/2020|EPI ISL 467431|B|South Africa|2020-03-23	Africa|hCoV-19/South Africa/LR00022/2020|EPI ISL 515151|C.1|South Africa|2020-07-02	0.0005641529	Africa
Africa|hCoV-19/South Africa/KRISP-0016/2020|EPI ISL 467432|B.1.106|South Africa|2020-03-28	Africa|hCoV-19/South Africa/LR00022/2020|EPI ISL 515151|C.1|South Africa|2020-07-02	0.0005276786	Africa
Africa|hCoV-19/South Africa/KRISP-0017/2020|EPI ISL 467433|B.1.5|South Africa|2020-04-03	Africa|hCoV-19/South Africa/LR00022/2020|EPI ISL 515151|C.1|South Africa|2020-07-02	0.0004924897	Africa
Africa|hCoV-19/South Africa/KRISP-0019/2020|EPI ISL 467434|B.1.5|South Africa|2020-04-02	Africa|hCoV-19/South Africa/LR00022/2020|EPI ISL 515151|C.1|South Africa|2020-07-02	0.0004924897	Africa
Africa|hCoV-19/South Africa/KRISP-0021/2020|EPI ISL 467435|B.1.5|South Africa|2020-04-02	Africa|hCoV-19/South Africa/LR00022/2020|EPI ISL 515151|C.1|South Africa|2020-07-02	0.0005279200	Africa
Africa|hCoV-19/South Africa/KRISP-0024/2020|EPI ISL 467436|B.1.106|South Africa|2020-04-01	Africa|hCoV-19/South Africa/LR00022/2020|EPI ISL 515151|C.1|South Africa|2020-07-02	0.0005069693	Africa
Africa|hCoV-19/South Africa/KRISP-0026/2020|EPI ISL 467437|B.1.106|South Africa|2020-04-01	Africa|hCoV-19/South Africa/LR00022/2020|EPI ISL 515151|C.1|South Africa|2020-07-02	0.0005281814	Africa
Africa|hCoV-19/South Africa/KRISP-0028/2020|EPI ISL 467438|B.1.106|South Africa|2020-04-02	Africa|hCoV-19/South Africa/LR00022/2020|EPI ISL 515151|C.1|South Africa|2020-07-02	0.0005444539	Africa
Africa|hCoV-19/South Africa/KRISP-0029/2020|EPI ISL 467439|B.1.5|South Africa|2020-04-02	Africa|hCoV-19/South Africa/LR00022/2020|EPI ISL 515151|C.1|South Africa|2020-07-02	0.0005172499	Africa
Africa|hCoV-19/South Africa/KRISP-0033/2020|EPI ISL 467440|B.1.106|South Africa|2020-04-01	Africa|hCoV-19/South Africa/LR00022/2020|EPI ISL 515151|C.1|South Africa|2020-07-02	0.0005342940	Africa
Africa|hCoV-19/South Africa/KRISP-0035/2020|EPI ISL 467441|B.1.5|South Africa|2020-03-27	Africa|hCoV-19/South Africa/LR00022/2020|EPI ISL 515151|C.1|South Africa|2020-07-02	0.0004924726	Africa
Africa|hCoV-19/South Africa/KRISP-0041/2020|EPI ISL 467443|B.1.5|South Africa|2020-03-25	Africa|hCoV-19/South Africa/LR00022/2020|EPI ISL 515151|C.1|South Africa|2020-07-02	0.0004924723	Africa
Africa|hCoV-19/South Africa/KRISP-005/2020|EPI ISL 455630|B.1.5|South Africa|2020-04-29	Africa|hCoV-19/South Africa/LR00022/2020|EPI ISL 515151|C.1|South Africa|2020-07-02	0.0005466224	Africa
Africa|hCoV-19/South Africa/KRISP-0055/2020|EPI ISL 467444|B.1.5|South Africa|2020-03-24	Africa|hCoV-19/South Africa/LR00022/2020|EPI ISL 515151|C.1|South Africa|2020-07-02	0.0004924730	Africa
Africa|hCoV-19/South Africa/KRISP-0056/2020|EPI ISL 467445|B.1.5|South Africa|2020-04-04	Africa|hCoV-19/South Africa/LR00022/2020|EPI ISL 515151|C.1|South Africa|2020-07-02	0.0005629006	Africa
Africa|hCoV-19/South Africa/KRISP-0057/2020|EPI ISL 467446|B.1.5|South Africa|2020-03-29	Africa|hCoV-19/South Africa/LR00022/2020|EPI ISL 515151|C.1|South Africa|2020-07-02	0.0004930273	Africa
Africa|hCoV-19/South Africa/KRISP-0059/2020|EPI ISL 467448|B.1.5|South Africa|2020-04-01	Africa|hCoV-19/South Africa/LR00022/2020|EPI ISL 515151|C.1|South Africa|2020-07-02	0.0005709684	Africa
Africa|hCoV-19/South Africa/KRISP-0065/2020|EPI ISL 467449|B.1.106|South Africa|2020-04-04	Africa|hCoV-19/South Africa/LR00022/2020|EPI ISL 515151|C.1|South Africa|2020-07-02	0.0005284779	Africa
Africa|hCoV-19/South Africa/KRISP-0066/2020|EPI ISL 467450|B.1.106|South Africa|2020-04-03	Africa|hCoV-19/South Africa/LR00022/2020|EPI ISL 515151|C.1|South Africa|2020-07-02	0.0005276601	Africa
Africa|hCoV-19/South Africa/KRISP-0067/2020|EPI ISL 467451|B.1.5|South Africa|2020-04-03	Africa|hCoV-19/South Africa/LR00022/2020|EPI ISL 515151|C.1|South Africa|2020-07-02	0.0004924723	Africa
Africa|hCoV-19/South Africa/KRISP-0074/2020|EPI ISL 467452|B.1.106|South Africa|2020-04-04	Africa|hCoV-19/South Africa/LR00022/2020|EPI ISL 515151|C.1|South Africa|2020-07-02	0.0005396947	Africa
Africa|hCoV-19/South Africa/KRISP-0075/2020|EPI ISL 467453|B.1.106|South Africa|2020-04-04	Africa|hCoV-19/South Africa/LR00022/2020|EPI ISL 515151|C.1|South Africa|2020-07-02	0.0005279575	Africa
Africa|hCoV-19/South Africa/KRISP-0080/2020|EPI ISL 467454|B.1.106|South Africa|2020-04-01	Africa|hCoV-19/South Africa/LR00022/2020|EPI ISL 515151|C.1|South Africa|2020-07-02	0.0005276601	Africa
Africa|hCoV-19/South Africa/KRISP-0081/2020|EPI ISL 467455|B.1.106|South Africa|2020-04-06	Africa|hCoV-19/South Africa/LR00022/2020|EPI ISL 515151|C.1|South Africa|2020-07-02	0.0005276600	Africa
Africa|hCoV-19/South Africa/KRISP-0084/2020|EPI ISL 467456|B.1.106|South Africa|2020-04-05	Africa|hCoV-19/South Africa/LR00022/2020|EPI ISL 515151|C.1|South Africa|2020-07-02	0.0005276600	Africa
Africa|hCoV-19/South Africa/KRISP-0088/2020|EPI ISL 467457|B.1.106|South Africa|2020-04-07	Africa|hCoV-19/South Africa/LR00022/2020|EPI ISL 515151|C.1|South Africa|2020-07-02	0.0005276600	Africa
Africa|hCoV-19/South Africa/KRISP-0089/2020|EPI ISL 467458|B.1.106|South Africa|2020-04-05	Africa|hCoV-19/South Africa/LR00022/2020|EPI ISL 515151|C.1|South Africa|2020-07-02	0.0005385904	Africa
Africa|hCoV-19/South Africa/KRISP-0090/2020|EPI ISL 467459|B.1.106|South Africa|2020-04-03	Africa|hCoV-19/South Africa/LR00022/2020|EPI ISL 515151|C.1|South Africa|2020-07-02	0.0005404922	Africa
Africa|hCoV-19/South Africa/KRISP-0096/2020|EPI ISL 467461|B.1.106|South Africa|2020-04-01	Africa|hCoV-19/South Africa/LR00022/2020|EPI ISL 515151|C.1|South Africa|2020-07-02	0.0005320205	Africa
Africa|hCoV-19/South Africa/KRISP-0097/2020|EPI ISL 467462|B.1.106|South Africa|2020-04-01	Africa|hCoV-19/South Africa/LR00022/2020|EPI ISL 515151|C.1|South Africa|2020-07-02	0.0005280131	Africa
Africa|hCoV-19/South Africa/KRISP-0111/2020|EPI ISL 467465|B.1.106|South Africa|2020-04-01	Africa|hCoV-19/South Africa/LR00022/2020|EPI ISL 515151|C.1|South Africa|2020-07-02	0.0006359834	Africa
Africa|hCoV-19/South Africa/KRISP-0113/2020|EPI ISL 467467|B.1.106|South Africa|2020-04-05	Africa|hCoV-19/South Africa/LR00022/2020|EPI ISL 515151|C.1|South Africa|2020-07-02	0.0005628750	Africa
Africa|hCoV-19/South Africa/KRISP-0115/2020|EPI ISL 467468|B.1.5|South Africa|2020-04-04	Africa|hCoV-19/South Africa/LR00022/2020|EPI ISL 515151|C.1|South Africa|2020-07-02	0.0004924723	Africa
Africa|hCoV-19/South Africa/KRISP-0118/2020|EPI ISL 467470|B.1.106|South Africa|2020-04-01	Africa|hCoV-19/South Africa/LR00022/2020|EPI ISL 515151|C.1|South Africa|2020-07-02	0.0005276786	Africa
Africa|hCoV-19/South Africa/KRISP-0119/2020|EPI ISL 467471|B.1.5|South Africa|2020-04-01	Africa|hCoV-19/South Africa/LR00022/2020|EPI ISL 515151|C.1|South Africa|2020-07-02	0.0004924723	Africa
Africa|hCoV-19/South Africa/KRISP-012/2020|EPI ISL 421576|B.1.1.10|South Africa|2020-04-01	Africa|hCoV-19/South Africa/LR00022/2020|EPI ISL 515151|C.1|South Africa|2020-07-02	0.0004929509	Africa
Africa|hCoV-19/South Africa/KRISP-0120/2020|EPI ISL 467472|B.1.106|South Africa|2020-04-01	Africa|hCoV-19/South Africa/LR00022/2020|EPI ISL 515151|C.1|South Africa|2020-07-02	0.0005628750	Africa
Africa|hCoV-19/South Africa/KRISP-0123/2020|EPI ISL 467475|B.1.5|South Africa|2020-05-14	Africa|hCoV-19/South Africa/LR00022/2020|EPI ISL 515151|C.1|South Africa|2020-07-02	0.0005980695	Africa
Africa|hCoV-19/South Africa/KRISP-0124/2020|EPI ISL 467476|B.1.1.57|South Africa|2020-05-13	Africa|hCoV-19/South Africa/LR00022/2020|EPI ISL 515151|C.1|South Africa|2020-07-02	0.0004250960	Africa
Africa|hCoV-19/South Africa/KRISP-0125/2020|EPI ISL 467477|B.1.1.52|South Africa|2020-05-13	Africa|hCoV-19/South Africa/LR00022/2020|EPI ISL 515151|C.1|South Africa|2020-07-02	0.0004924482	Africa
Africa|hCoV-19/South Africa/KRISP-0126/2020|EPI ISL 467478|B.1.1.40|South Africa|2020-05-13	Africa|hCoV-19/South Africa/LR00022/2020|EPI ISL 515151|C.1|South Africa|2020-07-02	0.0005980102	Africa
Africa|hCoV-19/South Africa/KRISP-0127/2020|EPI ISL 467479|B.1.5.19|South Africa|2020-05-13	Africa|hCoV-19/South Africa/LR00022/2020|EPI ISL 515151|C.1|South Africa|2020-07-02	0.0005980547	Africa
Africa|hCoV-19/South Africa/KRISP-0128/2020|EPI ISL 467480|B.1.1.57|South Africa|2020-05-13	Africa|hCoV-19/South Africa/LR00022/2020|EPI ISL 515151|C.1|South Africa|2020-07-02	0.0004239548	Africa
Africa|hCoV-19/South Africa/KRISP-0129/2020|EPI ISL 467481|B.1.1.52|South Africa|2020-05-13	Africa|hCoV-19/South Africa/LR00022/2020|EPI ISL 515151|C.1|South Africa|2020-07-02	0.0005276341	Africa
Africa|hCoV-19/South Africa/KRISP-0130/2020|EPI ISL 467482|B.1.1.57|South Africa|2020-05-13	Africa|hCoV-19/South Africa/LR00022/2020|EPI ISL 515151|C.1|South Africa|2020-07-02	0.0004572539	Africa
Africa|hCoV-19/South Africa/KRISP-0131/2020|EPI ISL 467483|B.1.5|South Africa|2020-05-13	Africa|hCoV-19/South Africa/LR00022/2020|EPI ISL 515151|C.1|South Africa|2020-07-02	0.0005628771	Africa
Africa|hCoV-19/South Africa/KRISP-0132/2020|EPI ISL 467484|B.1.1.40|South Africa|2020-05-13	Africa|hCoV-19/South Africa/LR00022/2020|EPI ISL 515151|C.1|South Africa|2020-07-02	0.0004924254	Africa
Africa|hCoV-19/South Africa/KRISP-0133/2020|EPI ISL 467485|B.1.1.57|South Africa|2020-05-13	Africa|hCoV-19/South Africa/LR00022/2020|EPI ISL 515151|C.1|South Africa|2020-07-02	0.0004924479	Africa
Africa|hCoV-19/South Africa/KRISP-0134/2020|EPI ISL 467486|B.1.1.206|South Africa|2020-05-14	Africa|hCoV-19/South Africa/LR00022/2020|EPI ISL 515151|C.1|South Africa|2020-07-02	0.0004572427	Africa
Africa|hCoV-19/South Africa/KRISP-0135/2020|EPI ISL 467487|B.1.1.57|South Africa|2020-05-14	Africa|hCoV-19/South Africa/LR00022/2020|EPI ISL 515151|C.1|South Africa|2020-07-02	0.0004257141	Africa
Africa|hCoV-19/South Africa/KRISP-0136/2020|EPI ISL 467488|B.1.5|South Africa|2020-05-14	Africa|hCoV-19/South Africa/LR00022/2020|EPI ISL 515151|C.1|South Africa|2020-07-02	0.0005628890	Africa
Africa|hCoV-19/South Africa/KRISP-0137/2020|EPI ISL 467489|B.1.1.52|South Africa|2020-05-14	Africa|hCoV-19/South Africa/LR00022/2020|EPI ISL 515151|C.1|South Africa|2020-07-02	0.0004924479	Africa
Africa|hCoV-19/South Africa/KRISP-0138/2020|EPI ISL 467490|B.1.1.53|South Africa|2020-05-14	Africa|hCoV-19/South Africa/LR00022/2020|EPI ISL 515151|C.1|South Africa|2020-07-02	0.0004924601	Africa
Africa|hCoV-19/South Africa/KRISP-0139/2020|EPI ISL 467491|B.1.1|South Africa|2020-05-16	Africa|hCoV-19/South Africa/LR00022/2020|EPI ISL 515151|C.1|South Africa|2020-07-02	0.0004572635	Africa
Africa|hCoV-19/South Africa/KRISP-0143/2020|EPI ISL 467493|B.1.1.56|South Africa|2020-05-21	Africa|hCoV-19/South Africa/LR00022/2020|EPI ISL 515151|C.1|South Africa|2020-07-02	0.0004572427	Africa
Africa|hCoV-19/South Africa/KRISP-0144/2020|EPI ISL 467494|B.1.5.16|South Africa|2020-05-30	Africa|hCoV-19/South Africa/LR00022/2020|EPI ISL 515151|C.1|South Africa|2020-07-02	0.0005628889	Africa
Africa|hCoV-19/South Africa/KRISP-0145/2020|EPI ISL 467495|B.1.106|South Africa|2020-05-30	Africa|hCoV-19/South Africa/LR00022/2020|EPI ISL 515151|C.1|South Africa|2020-07-02	0.0005628492	Africa
Africa|hCoV-19/South Africa/KRISP-0148/2020|EPI ISL 467498|B.1.1|South Africa|2020-05-30	Africa|hCoV-19/South Africa/LR00022/2020|EPI ISL 515151|C.1|South Africa|2020-07-02	0.0004220804	Africa
Africa|hCoV-19/South Africa/KRISP-0149/2020|EPI ISL 467499|B.1.1|South Africa|2020-05-30	Africa|hCoV-19/South Africa/LR00022/2020|EPI ISL 515151|C.1|South Africa|2020-07-02	0.0004220612	Africa
Africa|hCoV-19/South Africa/KRISP-0150/2020|EPI ISL 467500|B.1.1.75|South Africa|2020-05-30	Africa|hCoV-19/South Africa/LR00022/2020|EPI ISL 515151|C.1|South Africa|2020-07-02	0.0005628098	Africa
Africa|hCoV-19/South Africa/KRISP-0151/2020|EPI ISL 467501|B.1.1|South Africa|2020-06-01	Africa|hCoV-19/South Africa/LR00022/2020|EPI ISL 515151|C.1|South Africa|2020-07-02	0.0004933747	Africa
Africa|hCoV-19/South Africa/KRISP-0152/2020|EPI ISL 467502|B.1.1|South Africa|2020-06-01	Africa|hCoV-19/South Africa/LR00022/2020|EPI ISL 515151|C.1|South Africa|2020-07-02	0.0004572635	Africa
Africa|hCoV-19/South Africa/KRISP-0153/2020|EPI ISL 467503|B.1.1|South Africa|2020-06-01	Africa|hCoV-19/South Africa/LR00022/2020|EPI ISL 515151|C.1|South Africa|2020-07-02	0.0004924479	Africa
Africa|hCoV-19/South Africa/KRISP-0154/2020|EPI ISL 467504|B.1.1|South Africa|2020-06-01	Africa|hCoV-19/South Africa/LR00022/2020|EPI ISL 515151|C.1|South Africa|2020-07-02	0.0003895941	Africa
Africa|hCoV-19/South Africa/KRISP-0155/2020|EPI ISL 467505|B.1.106|South Africa|2020-06-01	Africa|hCoV-19/South Africa/LR00022/2020|EPI ISL 515151|C.1|South Africa|2020-07-02	0.0006066671	Africa
Africa|hCoV-19/South Africa/KRISP-0157/2020|EPI ISL 467507|B.1.1.273|South Africa|2020-05-25	Africa|hCoV-19/South Africa/LR00022/2020|EPI ISL 515151|C.1|South Africa|2020-07-02	0.0005276231	Africa
Africa|hCoV-19/South Africa/KRISP-0158/2020|EPI ISL 467508|B.1.106|South Africa|2020-05-28	Africa|hCoV-19/South Africa/LR00022/2020|EPI ISL 515151|C.1|South Africa|2020-07-02	0.0006332898	Africa
Africa|hCoV-19/South Africa/KRISP-0159/2020|EPI ISL 467509|B.1.5|South Africa|2020-06-01	Africa|hCoV-19/South Africa/LR00022/2020|EPI ISL 515151|C.1|South Africa|2020-07-02	0.0004924723	Africa
Africa|hCoV-19/South Africa/KRISP-0160/2020|EPI ISL 467510|B.1.5|South Africa|2020-06-01	Africa|hCoV-19/South Africa/LR00022/2020|EPI ISL 515151|C.1|South Africa|2020-07-02	0.0004980427	Africa
Africa|hCoV-19/South Africa/KRISP-0161/2020|EPI ISL 467511|B.1.106|South Africa|2020-06-01	Africa|hCoV-19/South Africa/LR00022/2020|EPI ISL 515151|C.1|South Africa|2020-07-02	0.0005980674	Africa
Africa|hCoV-19/South Africa/KRISP-0165/2020|EPI ISL 467515|B.1.1|South Africa|2020-05-29	Africa|hCoV-19/South Africa/LR00022/2020|EPI ISL 515151|C.1|South Africa|2020-07-02	0.0003895388	Africa
Africa|hCoV-19/South Africa/KRISP-0166/2020|EPI ISL 467516|B.1.5|South Africa|2020-04-14	Africa|hCoV-19/South Africa/LR00022/2020|EPI ISL 515151|C.1|South Africa|2020-07-02	0.0005276843	Africa
Africa|hCoV-19/South Africa/KRISP-0167/2020|EPI ISL 467517|B.1.106|South Africa|2020-06-02	Africa|hCoV-19/South Africa/LR00022/2020|EPI ISL 515151|C.1|South Africa|2020-07-02	0.0005980671	Africa
Africa|hCoV-19/South Africa/KRISP-0168/2020|EPI ISL 467518|B.1.106|South Africa|2020-05-28	Africa|hCoV-19/South Africa/LR00022/2020|EPI ISL 515151|C.1|South Africa|2020-07-02	0.0005980671	Africa
Africa|hCoV-19/South Africa/KRISP-0169/2020|EPI ISL 467519|B.1|South Africa|2020-05-31	Africa|hCoV-19/South Africa/LR00022/2020|EPI ISL 515151|C.1|South Africa|2020-07-02	0.0006012116	Africa
Africa|hCoV-19/South Africa/KRISP-0170/2020|EPI ISL 467520|B.1.1.273|South Africa|2020-05-31	Africa|hCoV-19/South Africa/LR00022/2020|EPI ISL 515151|C.1|South Africa|2020-07-02	0.0005299710	Africa
Africa|hCoV-19/South Africa/KRISP-0174/2020|EPI ISL 467524|B.1.106|South Africa|2020-06-04	Africa|hCoV-19/South Africa/LR00022/2020|EPI ISL 515151|C.1|South Africa|2020-07-02	0.0005980672	Africa
Africa|hCoV-19/South Africa/KRISP-0175/2020|EPI ISL 482702|B.1.1.273|South Africa|2020-06-05	Africa|hCoV-19/South Africa/LR00022/2020|EPI ISL 515151|C.1|South Africa|2020-07-02	0.0005295545	Africa
Africa|hCoV-19/South Africa/KRISP-0178/2020|EPI ISL 482704|B.1.1.57|South Africa|2020-06-05	Africa|hCoV-19/South Africa/LR00022/2020|EPI ISL 515151|C.1|South Africa|2020-07-02	0.0005295657	Africa
Africa|hCoV-19/South Africa/KRISP-0179/2020|EPI ISL 482705|B.1.5.16|South Africa|2020-06-06	Africa|hCoV-19/South Africa/LR00022/2020|EPI ISL 515151|C.1|South Africa|2020-07-02	0.0007037027	Africa
Africa|hCoV-19/South Africa/KRISP-0185/2020|EPI ISL 482708|B.1.1|South Africa|2020-06-07	Africa|hCoV-19/South Africa/LR00022/2020|EPI ISL 515151|C.1|South Africa|2020-07-02	0.0004924704	Africa
Africa|hCoV-19/South Africa/KRISP-0190/2020|EPI ISL 482709|B.1.1.273|South Africa|2020-06-06	Africa|hCoV-19/South Africa/LR00022/2020|EPI ISL 515151|C.1|South Africa|2020-07-02	0.0005280500	Africa
Africa|hCoV-19/South Africa/KRISP-0191/2020|EPI ISL 482710|B.1.106|South Africa|2020-06-04	Africa|hCoV-19/South Africa/LR00022/2020|EPI ISL 515151|C.1|South Africa|2020-07-02	0.0006336175	Africa
Africa|hCoV-19/South Africa/KRISP-0193/2020|EPI ISL 482848|B.1.106|South Africa|2020-06-03	Africa|hCoV-19/South Africa/LR00022/2020|EPI ISL 515151|C.1|South Africa|2020-07-02	0.0006026456	Africa
Africa|hCoV-19/South Africa/KRISP-0194/2020|EPI ISL 482849|B.1.106|South Africa|2020-06-06	Africa|hCoV-19/South Africa/LR00022/2020|EPI ISL 515151|C.1|South Africa|2020-07-02	0.0006174617	Africa
Africa|hCoV-19/South Africa/KRISP-0195/2020|EPI ISL 482850|B.1.106|South Africa|2020-06-07	Africa|hCoV-19/South Africa/LR00022/2020|EPI ISL 515151|C.1|South Africa|2020-07-02	0.0006801869	Africa
Africa|hCoV-19/South Africa/KRISP-0196/2020|EPI ISL 482712|B.1.106|South Africa|2020-06-08	Africa|hCoV-19/South Africa/LR00022/2020|EPI ISL 515151|C.1|South Africa|2020-07-02	0.0006684563	Africa
Africa|hCoV-19/South Africa/KRISP-0197/2020|EPI ISL 482713|B.1.1.206|South Africa|2020-06-08	Africa|hCoV-19/South Africa/LR00022/2020|EPI ISL 515151|C.1|South Africa|2020-07-02	0.0004624964	Africa
Africa|hCoV-19/South Africa/KRISP-0198/2020|EPI ISL 482851|B.1.1|South Africa|2020-06-11	Africa|hCoV-19/South Africa/LR00022/2020|EPI ISL 515151|C.1|South Africa|2020-07-02	0.0004608245	Africa
Africa|hCoV-19/South Africa/KRISP-0199/2020|EPI ISL 482714|B.1.5|South Africa|2020-06-11	Africa|hCoV-19/South Africa/LR00022/2020|EPI ISL 515151|C.1|South Africa|2020-07-02	0.0006410043	Africa
Africa|hCoV-19/South Africa/KRISP-02/2020|EPI ISL 421572|B|South Africa|2020-03-23	Africa|hCoV-19/South Africa/LR00022/2020|EPI ISL 515151|C.1|South Africa|2020-07-02	0.0007921567	Africa
Africa|hCoV-19/South Africa/KRISP-0200/2020|EPI ISL 482715|B.1.5|South Africa|2020-06-11	Africa|hCoV-19/South Africa/LR00022/2020|EPI ISL 515151|C.1|South Africa|2020-07-02	0.0006044520	Africa
Africa|hCoV-19/South Africa/KRISP-0201/2020|EPI ISL 482716|B.1.1|South Africa|2020-06-11	Africa|hCoV-19/South Africa/LR00022/2020|EPI ISL 515151|C.1|South Africa|2020-07-02	0.0004220611	Africa
Africa|hCoV-19/South Africa/KRISP-0203/2020|EPI ISL 482852|B.1.1|South Africa|2020-06-11	Africa|hCoV-19/South Africa/LR00022/2020|EPI ISL 515151|C.1|South Africa|2020-07-02	0.0004572635	Africa
Africa|hCoV-19/South Africa/KRISP-0206/2020|EPI ISL 482719|B.1.5|South Africa|2020-06-11	Africa|hCoV-19/South Africa/LR00022/2020|EPI ISL 515151|C.1|South Africa|2020-07-02	0.0005996284	Africa
Africa|hCoV-19/South Africa/KRISP-0211/2020|EPI ISL 482720|B.1.5|South Africa|2020-06-11	Africa|hCoV-19/South Africa/LR00022/2020|EPI ISL 515151|C.1|South Africa|2020-07-02	0.0005630731	Africa
Africa|hCoV-19/South Africa/KRISP-0212/2020|EPI ISL 482721|B.1.5|South Africa|2020-06-11	Africa|hCoV-19/South Africa/LR00022/2020|EPI ISL 515151|C.1|South Africa|2020-07-02	0.0005646228	Africa
Africa|hCoV-19/South Africa/KRISP-0213/2020|EPI ISL 482722|B.1.5|South Africa|2020-06-11	Africa|hCoV-19/South Africa/LR00022/2020|EPI ISL 515151|C.1|South Africa|2020-07-02	0.0005280874	Africa
Africa|hCoV-19/South Africa/KRISP-0214/2020|EPI ISL 482723|B.1.5|South Africa|2020-06-11	Africa|hCoV-19/South Africa/LR00022/2020|EPI ISL 515151|C.1|South Africa|2020-07-02	0.0006360647	Africa
Africa|hCoV-19/South Africa/KRISP-0224/2020|EPI ISL 482724|B.1.144|South Africa|2020-06-11	Africa|hCoV-19/South Africa/LR00022/2020|EPI ISL 515151|C.1|South Africa|2020-07-02	0.0005343504	Africa
Africa|hCoV-19/South Africa/KRISP-0243/2020|EPI ISL 482725|B.1.140|South Africa|2020-06-14	Africa|hCoV-19/South Africa/LR00022/2020|EPI ISL 515151|C.1|South Africa|2020-07-02	0.0006864635	Africa
Africa|hCoV-19/South Africa/KRISP-0245/2020|EPI ISL 482726|B.1.144|South Africa|2020-06-14	Africa|hCoV-19/South Africa/LR00022/2020|EPI ISL 515151|C.1|South Africa|2020-07-02	0.0005628500	Africa
Africa|hCoV-19/South Africa/KRISP-0255/2020|EPI ISL 482728|B.1.5|South Africa|2020-06-14	Africa|hCoV-19/South Africa/LR00022/2020|EPI ISL 515151|C.1|South Africa|2020-07-02	0.0005692104	Africa
Africa|hCoV-19/South Africa/KRISP-0259/2020|EPI ISL 482729|B.1|South Africa|2020-06-15	Africa|hCoV-19/South Africa/LR00022/2020|EPI ISL 515151|C.1|South Africa|2020-07-02	0.0006805065	Africa
Africa|hCoV-19/South Africa/KRISP-0260/2020|EPI ISL 482730|B.1.140|South Africa|2020-06-15	Africa|hCoV-19/South Africa/LR00022/2020|EPI ISL 515151|C.1|South Africa|2020-07-02	0.0007518371	Africa
Africa|hCoV-19/South Africa/KRISP-0261/2020|EPI ISL 482731|B.1.5|South Africa|2020-06-15	Africa|hCoV-19/South Africa/LR00022/2020|EPI ISL 515151|C.1|South Africa|2020-07-02	0.0006415852	Africa
Africa|hCoV-19/South Africa/KRISP-0266/2020|EPI ISL 482853|B.1.1|South Africa|2020-06-17	Africa|hCoV-19/South Africa/LR00022/2020|EPI ISL 515151|C.1|South Africa|2020-07-02	0.0005628728	Africa
Africa|hCoV-19/South Africa/KRISP-0267/2020|EPI ISL 482854|A|South Africa|2020-06-17	Africa|hCoV-19/South Africa/LR00022/2020|EPI ISL 515151|C.1|South Africa|2020-07-02	0.0012083584	Africa
Africa|hCoV-19/South Africa/KRISP-0268/2020|EPI ISL 482855|B.1.1.117|South Africa|2020-06-17	Africa|hCoV-19/South Africa/LR00022/2020|EPI ISL 515151|C.1|South Africa|2020-07-02	0.0005342938	Africa
Africa|hCoV-19/South Africa/KRISP-0269/2020|EPI ISL 482856|B.1.5|South Africa|2020-06-17	Africa|hCoV-19/South Africa/LR00022/2020|EPI ISL 515151|C.1|South Africa|2020-07-02	0.0006394693	Africa
Africa|hCoV-19/South Africa/KRISP-0270/2020|EPI ISL 482857|B.1.1.117|South Africa|2020-06-17	Africa|hCoV-19/South Africa/LR00022/2020|EPI ISL 515151|C.1|South Africa|2020-07-02	0.0005327378	Africa
Africa|hCoV-19/South Africa/KRISP-0271/2020|EPI ISL 482858|B.1.1|South Africa|2020-06-17	Africa|hCoV-19/South Africa/LR00022/2020|EPI ISL 515151|C.1|South Africa|2020-07-02	0.0006069140	Africa
Africa|hCoV-19/South Africa/KRISP-0272/2020|EPI ISL 482859|B.1.1|South Africa|2020-06-17	Africa|hCoV-19/South Africa/LR00022/2020|EPI ISL 515151|C.1|South Africa|2020-07-02	0.0004629128	Africa
Africa|hCoV-19/South Africa/KRISP-0273/2020|EPI ISL 482860|B.1.1.57|South Africa|2020-06-18	Africa|hCoV-19/South Africa/LR00022/2020|EPI ISL 515151|C.1|South Africa|2020-07-02	0.0006442265	Africa
Africa|hCoV-19/South Africa/KRISP-0274/2020|EPI ISL 482861|B.1.1.57|South Africa|2020-06-18	Africa|hCoV-19/South Africa/LR00022/2020|EPI ISL 515151|C.1|South Africa|2020-07-02	0.0006387868	Africa
Africa|hCoV-19/South Africa/KRISP-0275/2020|EPI ISL 482862|B.1.1|South Africa|2020-06-18	Africa|hCoV-19/South Africa/LR00022/2020|EPI ISL 515151|C.1|South Africa|2020-07-02	0.0004583229	Africa
Africa|hCoV-19/South Africa/KRISP-0276/2020|EPI ISL 482863|B.1.1.57|South Africa|2020-06-18	Africa|hCoV-19/South Africa/LR00022/2020|EPI ISL 515151|C.1|South Africa|2020-07-02	0.0006455895	Africa
Africa|hCoV-19/South Africa/KRISP-0277/2020|EPI ISL 482864|B.1.1.273|South Africa|2020-06-16	Africa|hCoV-19/South Africa/LR00022/2020|EPI ISL 515151|C.1|South Africa|2020-07-02	0.0006078974	Africa
Africa|hCoV-19/South Africa/KRISP-0278/2020|EPI ISL 482865|B.1.1.75|South Africa|2020-06-16	Africa|hCoV-19/South Africa/LR00022/2020|EPI ISL 515151|C.1|South Africa|2020-07-02	0.0004954753	Africa
Africa|hCoV-19/South Africa/KRISP-0279/2020|EPI ISL 482866|B.1.1.56|South Africa|2020-06-16	Africa|hCoV-19/South Africa/LR00022/2020|EPI ISL 515151|C.1|South Africa|2020-07-02	0.0005734362	Africa
Africa|hCoV-19/South Africa/KRISP-0280/2020|EPI ISL 482867|B.1.1.206|South Africa|2020-06-16	Africa|hCoV-19/South Africa/LR00022/2020|EPI ISL 515151|C.1|South Africa|2020-07-02	0.0004924260	Africa
Africa|hCoV-19/South Africa/KRISP-0281/2020|EPI ISL 482868|B.1.1.206|South Africa|2020-06-16	Africa|hCoV-19/South Africa/LR00022/2020|EPI ISL 515151|C.1|South Africa|2020-07-02	0.0005027514	Africa
Africa|hCoV-19/South Africa/KRISP-0282/2020|EPI ISL 482869|B.1.1.206|South Africa|2020-06-16	Africa|hCoV-19/South Africa/LR00022/2020|EPI ISL 515151|C.1|South Africa|2020-07-02	0.0005346236	Africa
Africa|hCoV-19/South Africa/KRISP-0283/2020|EPI ISL 482870|B.1.1.206|South Africa|2020-06-16	Africa|hCoV-19/South Africa/LR00022/2020|EPI ISL 515151|C.1|South Africa|2020-07-02	0.0005427860	Africa
Africa|hCoV-19/South Africa/KRISP-0284/2020|EPI ISL 482871|B.1.1.206|South Africa|2020-06-16	Africa|hCoV-19/South Africa/LR00022/2020|EPI ISL 515151|C.1|South Africa|2020-07-02	0.0005667890	Africa
Africa|hCoV-19/South Africa/KRISP-0285/2020|EPI ISL 482872|B.1.1.206|South Africa|2020-06-16	Africa|hCoV-19/South Africa/LR00022/2020|EPI ISL 515151|C.1|South Africa|2020-07-02	0.0005361515	Africa
Africa|hCoV-19/South Africa/KRISP-0286/2020|EPI ISL 487277|B.1.1|South Africa|2020-06-26	Africa|hCoV-19/South Africa/LR00022/2020|EPI ISL 515151|C.1|South Africa|2020-07-02	0.0004220613	Africa
Africa|hCoV-19/South Africa/KRISP-0287/2020|EPI ISL 487278|B.1.1.84|South Africa|2020-06-26	Africa|hCoV-19/South Africa/LR00022/2020|EPI ISL 515151|C.1|South Africa|2020-07-02	0.0004581451	Africa
Africa|hCoV-19/South Africa/KRISP-0288/2020|EPI ISL 487279|B.1.140|South Africa|2020-06-26	Africa|hCoV-19/South Africa/LR00022/2020|EPI ISL 515151|C.1|South Africa|2020-07-02	0.0006459554	Africa
Africa|hCoV-19/South Africa/KRISP-0290/2020|EPI ISL 487280|B.1.1.84|South Africa|2020-06-26	Africa|hCoV-19/South Africa/LR00022/2020|EPI ISL 515151|C.1|South Africa|2020-07-02	0.0004928237	Africa
Africa|hCoV-19/South Africa/KRISP-0291/2020|EPI ISL 487281|B.1.1.84|South Africa|2020-06-26	Africa|hCoV-19/South Africa/LR00022/2020|EPI ISL 515151|C.1|South Africa|2020-07-02	0.0005639060	Africa
Africa|hCoV-19/South Africa/KRISP-0293/2020|EPI ISL 487282|B.1.5|South Africa|2020-06-25	Africa|hCoV-19/South Africa/LR00022/2020|EPI ISL 515151|C.1|South Africa|2020-07-02	0.0007247474	Africa
Africa|hCoV-19/South Africa/KRISP-0296/2020|EPI ISL 487284|B.1.1.57|South Africa|2020-06-26	Africa|hCoV-19/South Africa/LR00022/2020|EPI ISL 515151|C.1|South Africa|2020-07-02	0.0004653154	Africa
Africa|hCoV-19/South Africa/KRISP-0297/2020|EPI ISL 487285|B.1.1.84|South Africa|2020-06-26	Africa|hCoV-19/South Africa/LR00022/2020|EPI ISL 515151|C.1|South Africa|2020-07-02	0.0004625608	Africa
Africa|hCoV-19/South Africa/KRISP-0299/2020|EPI ISL 487287|B.1.140|South Africa|2020-06-25	Africa|hCoV-19/South Africa/LR00022/2020|EPI ISL 515151|C.1|South Africa|2020-07-02	0.0006036799	Africa
Africa|hCoV-19/South Africa/KRISP-0300/2020|EPI ISL 487288|B.1.140|South Africa|2020-06-25	Africa|hCoV-19/South Africa/LR00022/2020|EPI ISL 515151|C.1|South Africa|2020-07-02	0.0006332906	Africa
Africa|hCoV-19/South Africa/KRISP-0302/2020|EPI ISL 487289|B.1.5|South Africa|2020-06-24	Africa|hCoV-19/South Africa/LR00022/2020|EPI ISL 515151|C.1|South Africa|2020-07-02	0.0006876776	Africa
Africa|hCoV-19/South Africa/KRISP-0303/2020|EPI ISL 487348|B.1.144|South Africa|2020-06-25	Africa|hCoV-19/South Africa/LR00022/2020|EPI ISL 515151|C.1|South Africa|2020-07-02	0.0006754352	Africa
Africa|hCoV-19/South Africa/KRISP-0305/2020|EPI ISL 487291|B.1.1.206|South Africa|2020-06-24	Africa|hCoV-19/South Africa/LR00022/2020|EPI ISL 515151|C.1|South Africa|2020-07-02	0.0005877284	Africa
Africa|hCoV-19/South Africa/KRISP-0308/2020|EPI ISL 487292|C.1|South Africa|2020-06-24	Africa|hCoV-19/South Africa/LR00022/2020|EPI ISL 515151|C.1|South Africa|2020-07-02	0.0002473556	Africa
Africa|hCoV-19/South Africa/KRISP-0309/2020|EPI ISL 487293|C.1|South Africa|2020-06-24	Africa|hCoV-19/South Africa/LR00022/2020|EPI ISL 515151|C.1|South Africa|2020-07-02	0.0002163129	Africa
Africa|hCoV-19/South Africa/KRISP-0310/2020|EPI ISL 487294|C.1|South Africa|2020-06-24	Africa|hCoV-19/South Africa/LR00022/2020|EPI ISL 515151|C.1|South Africa|2020-07-02	0.0002489339	Africa
Africa|hCoV-19/South Africa/KRISP-0312/2020|EPI ISL 487295|B.1.1.62|South Africa|2020-06-24	Africa|hCoV-19/South Africa/LR00022/2020|EPI ISL 515151|C.1|South Africa|2020-07-02	0.0004592991	Africa
Africa|hCoV-19/South Africa/KRISP-0318/2020|EPI ISL 487297|B.1.1.206|South Africa|2020-06-23	Africa|hCoV-19/South Africa/LR00022/2020|EPI ISL 515151|C.1|South Africa|2020-07-02	0.0004926732	Africa
Africa|hCoV-19/South Africa/KRISP-0321/2020|EPI ISL 487298|B.1.1.206|South Africa|2020-06-24	Africa|hCoV-19/South Africa/LR00022/2020|EPI ISL 515151|C.1|South Africa|2020-07-02	0.0005732512	Africa
Africa|hCoV-19/South Africa/KRISP-0322/2020|EPI ISL 487299|B.1.1.288|South Africa|2020-06-24	Africa|hCoV-19/South Africa/LR00022/2020|EPI ISL 515151|C.1|South Africa|2020-07-02	0.0003972998	Africa
Africa|hCoV-19/South Africa/KRISP-0323/2020|EPI ISL 487300|B.1.1.288|South Africa|2020-06-24	Africa|hCoV-19/South Africa/LR00022/2020|EPI ISL 515151|C.1|South Africa|2020-07-02	0.0004292773	Africa
Africa|hCoV-19/South Africa/KRISP-0327/2020|EPI ISL 487301|C.1|South Africa|2020-06-24	Africa|hCoV-19/South Africa/LR00022/2020|EPI ISL 515151|C.1|South Africa|2020-07-02	0.0002545080	Africa
Africa|hCoV-19/South Africa/KRISP-0331/2020|EPI ISL 487302|B.1.1.206|South Africa|2020-06-24	Africa|hCoV-19/South Africa/LR00022/2020|EPI ISL 515151|C.1|South Africa|2020-07-02	0.0005371560	Africa
Africa|hCoV-19/South Africa/KRISP-0332/2020|EPI ISL 487303|C.1|South Africa|2020-06-24	Africa|hCoV-19/South Africa/LR00022/2020|EPI ISL 515151|C.1|South Africa|2020-07-02	0.0002146954	Africa
Africa|hCoV-19/South Africa/KRISP-0336/2020|EPI ISL 487304|B.1.1.273|South Africa|2020-06-18	Africa|hCoV-19/South Africa/LR00022/2020|EPI ISL 515151|C.1|South Africa|2020-07-02	0.0006332456	Africa
Africa|hCoV-19/South Africa/KRISP-0337/2020|EPI ISL 495517|B.1.1.273|South Africa|2020-06-18	Africa|hCoV-19/South Africa/LR00022/2020|EPI ISL 515151|C.1|South Africa|2020-07-02	0.0006471770	Africa
Africa|hCoV-19/South Africa/KRISP-0338/2020|EPI ISL 487305|B.1.1.273|South Africa|2020-06-18	Africa|hCoV-19/South Africa/LR00022/2020|EPI ISL 515151|C.1|South Africa|2020-07-02	0.0006028600	Africa
Africa|hCoV-19/South Africa/KRISP-0339/2020|EPI ISL 487306|B.1.1.273|South Africa|2020-06-18	Africa|hCoV-19/South Africa/LR00022/2020|EPI ISL 515151|C.1|South Africa|2020-07-02	0.0006148499	Africa
Africa|hCoV-19/South Africa/KRISP-0340/2020|EPI ISL 487307|B.1.1.273|South Africa|2020-06-17	Africa|hCoV-19/South Africa/LR00022/2020|EPI ISL 515151|C.1|South Africa|2020-07-02	0.0006096035	Africa
Africa|hCoV-19/South Africa/KRISP-0342/2020|EPI ISL 495518|B.1.1.206|South Africa|2020-06-18	Africa|hCoV-19/South Africa/LR00022/2020|EPI ISL 515151|C.1|South Africa|2020-07-02	0.0006199520	Africa
Africa|hCoV-19/South Africa/KRISP-0343/2020|EPI ISL 495519|H.1|South Africa|2020-06-18	Africa|hCoV-19/South Africa/LR00022/2020|EPI ISL 515151|C.1|South Africa|2020-07-02	0.0004965415	Africa
Africa|hCoV-19/South Africa/KRISP-0344/2020|EPI ISL 495520|C.1|South Africa|2020-06-20	Africa|hCoV-19/South Africa/LR00022/2020|EPI ISL 515151|C.1|South Africa|2020-07-02	0.0002118307	Africa
Africa|hCoV-19/South Africa/KRISP-0346/2020|EPI ISL 495521|B.1.140|South Africa|2020-06-18	Africa|hCoV-19/South Africa/LR00022/2020|EPI ISL 515151|C.1|South Africa|2020-07-02	0.0006808312	Africa
Africa|hCoV-19/South Africa/KRISP-0347/2020|EPI ISL 487308|B.1.1.206|South Africa|2020-06-18	Africa|hCoV-19/South Africa/LR00022/2020|EPI ISL 515151|C.1|South Africa|2020-07-02	0.0005980383	Africa
Africa|hCoV-19/South Africa/KRISP-0348/2020|EPI ISL 487309|B.1.144|South Africa|2020-06-18	Africa|hCoV-19/South Africa/LR00022/2020|EPI ISL 515151|C.1|South Africa|2020-07-02	0.0006489662	Africa
Africa|hCoV-19/South Africa/KRISP-0349/2020|EPI ISL 487310|B.1.1.206|South Africa|2020-06-17	Africa|hCoV-19/South Africa/LR00022/2020|EPI ISL 515151|C.1|South Africa|2020-07-02	0.0004608732	Africa
Africa|hCoV-19/South Africa/KRISP-0350/2020|EPI ISL 487311|B.1.1.206|South Africa|2020-06-17	Africa|hCoV-19/South Africa/LR00022/2020|EPI ISL 515151|C.1|South Africa|2020-07-02	0.0004576936	Africa
Africa|hCoV-19/South Africa/KRISP-0352/2020|EPI ISL 487312|B.1.1.206|South Africa|2020-06-17	Africa|hCoV-19/South Africa/LR00022/2020|EPI ISL 515151|C.1|South Africa|2020-07-02	0.0004575646	Africa
Africa|hCoV-19/South Africa/KRISP-0356/2020|EPI ISL 487313|B.1.5|South Africa|2020-06-25	Africa|hCoV-19/South Africa/LR00022/2020|EPI ISL 515151|C.1|South Africa|2020-07-02	0.0007081970	Africa
Africa|hCoV-19/South Africa/KRISP-0360/2020|EPI ISL 487314|C.1|South Africa|2020-06-19	Africa|hCoV-19/South Africa/LR00022/2020|EPI ISL 515151|C.1|South Africa|2020-07-02	0.0002461589	Africa
Africa|hCoV-19/South Africa/KRISP-0361/2020|EPI ISL 487315|B.1.1.206|South Africa|2020-06-18	Africa|hCoV-19/South Africa/LR00022/2020|EPI ISL 515151|C.1|South Africa|2020-07-02	0.0005793318	Africa
Africa|hCoV-19/South Africa/KRISP-0365/2020|EPI ISL 487316|B.1.1.84|South Africa|2020-06-25	Africa|hCoV-19/South Africa/LR00022/2020|EPI ISL 515151|C.1|South Africa|2020-07-02	0.0004924382	Africa
Africa|hCoV-19/South Africa/KRISP-0366/2020|EPI ISL 487317|B.1.1|South Africa|2020-06-18	Africa|hCoV-19/South Africa/LR00022/2020|EPI ISL 515151|C.1|South Africa|2020-07-02	0.0003972324	Africa
Africa|hCoV-19/South Africa/KRISP-0367/2020|EPI ISL 487318|B.1.1.273|South Africa|2020-06-25	Africa|hCoV-19/South Africa/LR00022/2020|EPI ISL 515151|C.1|South Africa|2020-07-02	0.0005276236	Africa
Africa|hCoV-19/South Africa/KRISP-0368/2020|EPI ISL 487319|B.1.1|South Africa|2020-06-18	Africa|hCoV-19/South Africa/LR00022/2020|EPI ISL 515151|C.1|South Africa|2020-07-02	0.0004220716	Africa
Africa|hCoV-19/South Africa/KRISP-0369/2020|EPI ISL 487320|B.1.1.84|South Africa|2020-06-25	Africa|hCoV-19/South Africa/LR00022/2020|EPI ISL 515151|C.1|South Africa|2020-07-02	0.0004924254	Africa
Africa|hCoV-19/South Africa/KRISP-0370/2020|EPI ISL 487321|B.1.140|South Africa|2020-06-25	Africa|hCoV-19/South Africa/LR00022/2020|EPI ISL 515151|C.1|South Africa|2020-07-02	0.0006685197	Africa
Africa|hCoV-19/South Africa/KRISP-0372/2020|EPI ISL 487323|B.1.106|South Africa|2020-06-19	Africa|hCoV-19/South Africa/LR00022/2020|EPI ISL 515151|C.1|South Africa|2020-07-02	0.0006036457	Africa
Africa|hCoV-19/South Africa/KRISP-0373/2020|EPI ISL 487324|B.1.106|South Africa|2020-06-19	Africa|hCoV-19/South Africa/LR00022/2020|EPI ISL 515151|C.1|South Africa|2020-07-02	0.0006332617	Africa
Africa|hCoV-19/South Africa/KRISP-0375/2020|EPI ISL 487325|B.1.140|South Africa|2020-06-25	Africa|hCoV-19/South Africa/LR00022/2020|EPI ISL 515151|C.1|South Africa|2020-07-02	0.0006735911	Africa
Africa|hCoV-19/South Africa/KRISP-0376/2020|EPI ISL 487326|B.1.5|South Africa|2020-06-22	Africa|hCoV-19/South Africa/LR00022/2020|EPI ISL 515151|C.1|South Africa|2020-07-02	0.0004940192	Africa
Africa|hCoV-19/South Africa/KRISP-0377/2020|EPI ISL 495522|B.1.1|South Africa|2020-06-22	Africa|hCoV-19/South Africa/LR00022/2020|EPI ISL 515151|C.1|South Africa|2020-07-02	0.0004416132	Africa
Africa|hCoV-19/South Africa/KRISP-0378/2020|EPI ISL 487327|B.1.1.84|South Africa|2020-06-22	Africa|hCoV-19/South Africa/LR00022/2020|EPI ISL 515151|C.1|South Africa|2020-07-02	0.0005080038	Africa
Africa|hCoV-19/South Africa/KRISP-0380/2020|EPI ISL 487328|B.1.1.84|South Africa|2020-06-25	Africa|hCoV-19/South Africa/LR00022/2020|EPI ISL 515151|C.1|South Africa|2020-07-02	0.0004577092	Africa
Africa|hCoV-19/South Africa/KRISP-0382/2020|EPI ISL 495523|B.1.140|South Africa|2020-06-25	Africa|hCoV-19/South Africa/LR00022/2020|EPI ISL 515151|C.1|South Africa|2020-07-02	0.0006544490	Africa
Africa|hCoV-19/South Africa/KRISP-0383/2020|EPI ISL 495524|B.1.140|South Africa|2020-06-25	Africa|hCoV-19/South Africa/LR00022/2020|EPI ISL 515151|C.1|South Africa|2020-07-02	0.0008167599	Africa
Africa|hCoV-19/South Africa/KRISP-0384/2020|EPI ISL 495525|B.1.140|South Africa|2020-06-25	Africa|hCoV-19/South Africa/LR00022/2020|EPI ISL 515151|C.1|South Africa|2020-07-02	0.0006498029	Africa
Africa|hCoV-19/South Africa/KRISP-0386/2020|EPI ISL 487329|B.1.1.62|South Africa|2020-07-01	Africa|hCoV-19/South Africa/LR00022/2020|EPI ISL 515151|C.1|South Africa|2020-07-02	0.0004572847	Africa
Africa|hCoV-19/South Africa/KRISP-0387/2020|EPI ISL 487330|B.1.1.99|South Africa|2020-07-01	Africa|hCoV-19/South Africa/LR00022/2020|EPI ISL 515151|C.1|South Africa|2020-07-02	0.0005276229	Africa
Africa|hCoV-19/South Africa/KRISP-0388/2020|EPI ISL 487331|B.1.140|South Africa|2020-07-01	Africa|hCoV-19/South Africa/LR00022/2020|EPI ISL 515151|C.1|South Africa|2020-07-02	0.0006381188	Africa
Africa|hCoV-19/South Africa/KRISP-0389/2020|EPI ISL 487332|C.9|South Africa|2020-07-01	Africa|hCoV-19/South Africa/LR00022/2020|EPI ISL 515151|C.1|South Africa|2020-07-02	0.0003869072	Africa
Africa|hCoV-19/South Africa/KRISP-0390/2020|EPI ISL 487333|C.2|South Africa|2020-07-01	Africa|hCoV-19/South Africa/LR00022/2020|EPI ISL 515151|C.1|South Africa|2020-07-02	0.0003876841	Africa
Africa|hCoV-19/South Africa/KRISP-0391/2020|EPI ISL 487334|B.1.1.206|South Africa|2020-07-01	Africa|hCoV-19/South Africa/LR00022/2020|EPI ISL 515151|C.1|South Africa|2020-07-02	0.0004572429	Africa
Africa|hCoV-19/South Africa/KRISP-0392/2020|EPI ISL 487335|B.1.5.19|South Africa|2020-07-01	Africa|hCoV-19/South Africa/LR00022/2020|EPI ISL 515151|C.1|South Africa|2020-07-02	0.0005115034	Africa
Africa|hCoV-19/South Africa/KRISP-0393/2020|EPI ISL 487336|C.6|South Africa|2020-07-01	Africa|hCoV-19/South Africa/LR00022/2020|EPI ISL 515151|C.1|South Africa|2020-07-02	0.0003165245	Africa
Africa|hCoV-19/South Africa/KRISP-0394/2020|EPI ISL 487337|B.1.5.19|South Africa|2020-07-01	Africa|hCoV-19/South Africa/LR00022/2020|EPI ISL 515151|C.1|South Africa|2020-07-02	0.0005980523	Africa
Africa|hCoV-19/South Africa/KRISP-0395/2020|EPI ISL 487338|C.2|South Africa|2020-07-01	Africa|hCoV-19/South Africa/LR00022/2020|EPI ISL 515151|C.1|South Africa|2020-07-02	0.0003517101	Africa
Africa|hCoV-19/South Africa/KRISP-0396/2020|EPI ISL 487339|C.1|South Africa|2020-07-01	Africa|hCoV-19/South Africa/LR00022/2020|EPI ISL 515151|C.1|South Africa|2020-07-02	0.0002463011	Africa
Africa|hCoV-19/South Africa/KRISP-0397/2020|EPI ISL 487340|B.1.5|South Africa|2020-07-01	Africa|hCoV-19/South Africa/LR00022/2020|EPI ISL 515151|C.1|South Africa|2020-07-02	0.0005980549	Africa
Africa|hCoV-19/South Africa/KRISP-0398/2020|EPI ISL 487341|B.1.1.206|South Africa|2020-07-01	Africa|hCoV-19/South Africa/LR00022/2020|EPI ISL 515151|C.1|South Africa|2020-07-02	0.0005027205	Africa
Africa|hCoV-19/South Africa/KRISP-04/2020|EPI ISL 436684|B.1.1.273|South Africa|2020-03-31	Africa|hCoV-19/South Africa/LR00022/2020|EPI ISL 515151|C.1|South Africa|2020-07-02	0.0004584039	Africa
Africa|hCoV-19/South Africa/KRISP-0402/2020|EPI ISL 495527|B.1.140|South Africa|2020-06-23	Africa|hCoV-19/South Africa/LR00022/2020|EPI ISL 515151|C.1|South Africa|2020-07-02	0.0007044561	Africa
Africa|hCoV-19/South Africa/KRISP-0403/2020|EPI ISL 495528|C.1|South Africa|2020-06-23	Africa|hCoV-19/South Africa/LR00022/2020|EPI ISL 515151|C.1|South Africa|2020-07-02	0.0001771282	Africa
Africa|hCoV-19/South Africa/KRISP-0404/2020|EPI ISL 495529|B.1.1.206|South Africa|2020-06-24	Africa|hCoV-19/South Africa/LR00022/2020|EPI ISL 515151|C.1|South Africa|2020-07-02	0.0004924480	Africa
Africa|hCoV-19/South Africa/KRISP-0405/2020|EPI ISL 495530|B.1.140|South Africa|2020-06-23	Africa|hCoV-19/South Africa/LR00022/2020|EPI ISL 515151|C.1|South Africa|2020-07-02	0.0007037371	Africa
Africa|hCoV-19/South Africa/KRISP-0406/2020|EPI ISL 495531|B.1.1.206|South Africa|2020-06-22	Africa|hCoV-19/South Africa/LR00022/2020|EPI ISL 515151|C.1|South Africa|2020-07-02	0.0005386322	Africa
Africa|hCoV-19/South Africa/KRISP-0407/2020|EPI ISL 495532|B.1.5|South Africa|2020-06-24	Africa|hCoV-19/South Africa/LR00022/2020|EPI ISL 515151|C.1|South Africa|2020-07-02	0.0005352382	Africa
Africa|hCoV-19/South Africa/KRISP-0408/2020|EPI ISL 495533|B.1.140|South Africa|2020-06-23	Africa|hCoV-19/South Africa/LR00022/2020|EPI ISL 515151|C.1|South Africa|2020-07-02	0.0006212603	Africa
Africa|hCoV-19/South Africa/KRISP-0409/2020|EPI ISL 495534|C.1|South Africa|2020-06-23	Africa|hCoV-19/South Africa/LR00022/2020|EPI ISL 515151|C.1|South Africa|2020-07-02	0.0001758203	Africa
Africa|hCoV-19/South Africa/KRISP-0410/2020|EPI ISL 495535|B.1.140|South Africa|2020-07-02	Africa|hCoV-19/South Africa/LR00022/2020|EPI ISL 515151|C.1|South Africa|2020-07-02	0.0006685197	Africa
Africa|hCoV-19/South Africa/KRISP-0411/2020|EPI ISL 495536|B.1.1.206|South Africa|2020-07-02	Africa|hCoV-19/South Africa/LR00022/2020|EPI ISL 515151|C.1|South Africa|2020-07-02	0.0005628353	Africa
Africa|hCoV-19/South Africa/KRISP-0412/2020|EPI ISL 495537|B.1.1.206|South Africa|2020-07-02	Africa|hCoV-19/South Africa/LR00022/2020|EPI ISL 515151|C.1|South Africa|2020-07-02	0.0005980251	Africa
Africa|hCoV-19/South Africa/KRISP-0413/2020|EPI ISL 495538|B.1.1.40|South Africa|2020-07-02	Africa|hCoV-19/South Africa/LR00022/2020|EPI ISL 515151|C.1|South Africa|2020-07-02	0.0005628352	Africa
Africa|hCoV-19/South Africa/KRISP-0414/2020|EPI ISL 495539|B.1.140|South Africa|2020-07-02	Africa|hCoV-19/South Africa/LR00022/2020|EPI ISL 515151|C.1|South Africa|2020-07-02	0.0005980967	Africa
Africa|hCoV-19/South Africa/KRISP-0415/2020|EPI ISL 495540|B.1.140|South Africa|2020-07-02	Africa|hCoV-19/South Africa/LR00022/2020|EPI ISL 515151|C.1|South Africa|2020-07-02	0.0006332922	Africa
Africa|hCoV-19/South Africa/KRISP-0417/2020|EPI ISL 495541|B.1.1.62|South Africa|2020-07-02	Africa|hCoV-19/South Africa/LR00022/2020|EPI ISL 515151|C.1|South Africa|2020-07-02	0.0005276709	Africa
Africa|hCoV-19/South Africa/KRISP-0418/2020|EPI ISL 495542|B.1.1.206|South Africa|2020-07-02	Africa|hCoV-19/South Africa/LR00022/2020|EPI ISL 515151|C.1|South Africa|2020-07-02	0.0006332007	Africa
Africa|hCoV-19/South Africa/KRISP-0420/2020|EPI ISL 495543|C.9|South Africa|2020-07-01	Africa|hCoV-19/South Africa/LR00022/2020|EPI ISL 515151|C.1|South Africa|2020-07-02	0.0003877114	Africa
Africa|hCoV-19/South Africa/KRISP-0421/2020|EPI ISL 495544|B.1.1|South Africa|2020-07-01	Africa|hCoV-19/South Africa/LR00022/2020|EPI ISL 515151|C.1|South Africa|2020-07-02	0.0005290670	Africa
Africa|hCoV-19/South Africa/KRISP-0423/2020|EPI ISL 495545|B.1.140|South Africa|2020-07-01	Africa|hCoV-19/South Africa/LR00022/2020|EPI ISL 515151|C.1|South Africa|2020-07-02	0.0006079338	Africa
Africa|hCoV-19/South Africa/KRISP-0426/2020|EPI ISL 495546|B.1.1.206|South Africa|2020-07-01	Africa|hCoV-19/South Africa/LR00022/2020|EPI ISL 515151|C.1|South Africa|2020-07-02	0.0005982421	Africa
Africa|hCoV-19/South Africa/KRISP-0436/2020|EPI ISL 498055|B.1.1|South Africa|2020-07-01	Africa|hCoV-19/South Africa/LR00022/2020|EPI ISL 515151|C.1|South Africa|2020-07-02	0.0005276468	Africa
Africa|hCoV-19/South Africa/KRISP-0445/2020|EPI ISL 498058|H.1|South Africa|2020-06-30	Africa|hCoV-19/South Africa/LR00022/2020|EPI ISL 515151|C.1|South Africa|2020-07-02	0.0004656436	Africa
Africa|hCoV-19/South Africa/KRISP-0446/2020|EPI ISL 498059|B.1.5|South Africa|2020-06-30	Africa|hCoV-19/South Africa/LR00022/2020|EPI ISL 515151|C.1|South Africa|2020-07-02	0.0004661885	Africa
Africa|hCoV-19/South Africa/KRISP-045/2020|EPI ISL 436686|B.1.1.1|South Africa|2020-03-27	Africa|hCoV-19/South Africa/LR00022/2020|EPI ISL 515151|C.1|South Africa|2020-07-02	0.0002813555	Africa
Africa|hCoV-19/South Africa/KRISP-0458/2020|EPI ISL 495549|B.1.1|South Africa|2020-07-02	Africa|hCoV-19/South Africa/LR00022/2020|EPI ISL 515151|C.1|South Africa|2020-07-02	0.0005297449	Africa
Africa|hCoV-19/South Africa/KRISP-0460/2020|EPI ISL 495550|B.1.106|South Africa|2020-07-02	Africa|hCoV-19/South Africa/LR00022/2020|EPI ISL 515151|C.1|South Africa|2020-07-02	0.0005983705	Africa
Africa|hCoV-19/South Africa/KRISP-0462/2020|EPI ISL 495552|B.1.106|South Africa|2020-07-02	Africa|hCoV-19/South Africa/LR00022/2020|EPI ISL 515151|C.1|South Africa|2020-07-02	0.0006035313	Africa
Africa|hCoV-19/South Africa/KRISP-0464/2020|EPI ISL 495553|B.1.5|South Africa|2020-06-30	Africa|hCoV-19/South Africa/LR00022/2020|EPI ISL 515151|C.1|South Africa|2020-07-02	0.0006288675	Africa
Africa|hCoV-19/South Africa/KRISP-0469/2020|EPI ISL 495555|H.1|South Africa|2020-07-06	Africa|hCoV-19/South Africa/LR00022/2020|EPI ISL 515151|C.1|South Africa|2020-07-02	0.0004986514	Africa
Africa|hCoV-19/South Africa/KRISP-0474/2020|EPI ISL 495557|H.1|South Africa|2020-07-06	Africa|hCoV-19/South Africa/LR00022/2020|EPI ISL 515151|C.1|South Africa|2020-07-02	0.0004924600	Africa
Africa|hCoV-19/South Africa/KRISP-0475/2020|EPI ISL 495558|H.1|South Africa|2020-07-06	Africa|hCoV-19/South Africa/LR00022/2020|EPI ISL 515151|C.1|South Africa|2020-07-02	0.0004961245	Africa
Africa|hCoV-19/South Africa/KRISP-0478/2020|EPI ISL 495559|B.1.1|South Africa|2020-07-05	Africa|hCoV-19/South Africa/LR00022/2020|EPI ISL 515151|C.1|South Africa|2020-07-02	0.0003874948	Africa
Africa|hCoV-19/South Africa/KRISP-0485/2020|EPI ISL 495561|B.1.1.206|South Africa|2020-07-03	Africa|hCoV-19/South Africa/LR00022/2020|EPI ISL 515151|C.1|South Africa|2020-07-02	0.0004600091	Africa
Africa|hCoV-19/South Africa/KRISP-0487/2020|EPI ISL 495562|B.1.106|South Africa|2020-07-03	Africa|hCoV-19/South Africa/LR00022/2020|EPI ISL 515151|C.1|South Africa|2020-07-02	0.0007389036	Africa
Africa|hCoV-19/South Africa/KRISP-0489/2020|EPI ISL 498060|B.1.1.206|South Africa|2020-07-09	Africa|hCoV-19/South Africa/LR00022/2020|EPI ISL 515151|C.1|South Africa|2020-07-02	0.0004585973	Africa
Africa|hCoV-19/South Africa/KRISP-0490/2020|EPI ISL 498061|B.1.1.206|South Africa|2020-07-09	Africa|hCoV-19/South Africa/LR00022/2020|EPI ISL 515151|C.1|South Africa|2020-07-02	0.0004924256	Africa
Africa|hCoV-19/South Africa/KRISP-0491/2020|EPI ISL 498062|B.1.1.273|South Africa|2020-07-07	Africa|hCoV-19/South Africa/LR00022/2020|EPI ISL 515151|C.1|South Africa|2020-07-02	0.0006332032	Africa
Africa|hCoV-19/South Africa/KRISP-0492/2020|EPI ISL 498063|B.1.1.273|South Africa|2020-07-07	Africa|hCoV-19/South Africa/LR00022/2020|EPI ISL 515151|C.1|South Africa|2020-07-02	0.0005675882	Africa
Africa|hCoV-19/South Africa/KRISP-0493/2020|EPI ISL 498064|B.1.1.67|South Africa|2020-07-07	Africa|hCoV-19/South Africa/LR00022/2020|EPI ISL 515151|C.1|South Africa|2020-07-02	0.0005307959	Africa
Africa|hCoV-19/South Africa/KRISP-0494/2020|EPI ISL 498065|B.1.1.206|South Africa|2020-07-09	Africa|hCoV-19/South Africa/LR00022/2020|EPI ISL 515151|C.1|South Africa|2020-07-02	0.0005276097	Africa
Africa|hCoV-19/South Africa/KRISP-0497/2020|EPI ISL 498066|B.1.1.206|South Africa|2020-07-09	Africa|hCoV-19/South Africa/LR00022/2020|EPI ISL 515151|C.1|South Africa|2020-07-02	0.0005276099	Africa
Africa|hCoV-19/South Africa/KRISP-0498/2020|EPI ISL 498067|B.1|South Africa|2020-07-10	Africa|hCoV-19/South Africa/LR00022/2020|EPI ISL 515151|C.1|South Africa|2020-07-02	0.0007388875	Africa
Africa|hCoV-19/South Africa/KRISP-0500/2020|EPI ISL 498068|B.1.1|South Africa|2020-07-07	Africa|hCoV-19/South Africa/LR00022/2020|EPI ISL 515151|C.1|South Africa|2020-07-02	0.0004779711	Africa
Africa|hCoV-19/South Africa/KRISP-0501/2020|EPI ISL 498069|B.1.5|South Africa|2020-07-11	Africa|hCoV-19/South Africa/LR00022/2020|EPI ISL 515151|C.1|South Africa|2020-07-02	0.0006332907	Africa
Africa|hCoV-19/South Africa/KRISP-0502/2020|EPI ISL 498070|B.1.1.273|South Africa|2020-07-11	Africa|hCoV-19/South Africa/LR00022/2020|EPI ISL 515151|C.1|South Africa|2020-07-02	0.0005987077	Africa
Africa|hCoV-19/South Africa/KRISP-0503/2020|EPI ISL 498071|B.1.1.273|South Africa|2020-07-11	Africa|hCoV-19/South Africa/LR00022/2020|EPI ISL 515151|C.1|South Africa|2020-07-02	0.0007037027	Africa
Africa|hCoV-19/South Africa/KRISP-0526/2020|EPI ISL 498072|B.1.5.19|South Africa|2020-07-13	Africa|hCoV-19/South Africa/LR00022/2020|EPI ISL 515151|C.1|South Africa|2020-07-02	0.0006332740	Africa
Africa|hCoV-19/South Africa/KRISP-0527/2020|EPI ISL 498073|B.1.140|South Africa|2020-07-14	Africa|hCoV-19/South Africa/LR00022/2020|EPI ISL 515151|C.1|South Africa|2020-07-02	0.0008093288	Africa
Africa|hCoV-19/South Africa/KRISP-0529/2020|EPI ISL 498074|C.1|South Africa|2020-07-13	Africa|hCoV-19/South Africa/LR00022/2020|EPI ISL 515151|C.1|South Africa|2020-07-02	0.0002461814	Africa
Africa|hCoV-19/South Africa/KRISP-0531/2020|EPI ISL 498075|B.1.5|South Africa|2020-07-14	Africa|hCoV-19/South Africa/LR00022/2020|EPI ISL 515151|C.1|South Africa|2020-07-02	0.0007389213	Africa
Africa|hCoV-19/South Africa/KRISP-0534/2020|EPI ISL 498077|B.1.5|South Africa|2020-07-14	Africa|hCoV-19/South Africa/LR00022/2020|EPI ISL 515151|C.1|South Africa|2020-07-02	0.0007389733	Africa
Africa|hCoV-19/South Africa/KRISP-0535/2020|EPI ISL 498078|B.1.1.206|South Africa|2020-07-08	Africa|hCoV-19/South Africa/LR00022/2020|EPI ISL 515151|C.1|South Africa|2020-07-02	0.0005979978	Africa
Africa|hCoV-19/South Africa/KRISP-0536/2020|EPI ISL 498079|B.1.1|South Africa|2020-07-14	Africa|hCoV-19/South Africa/LR00022/2020|EPI ISL 515151|C.1|South Africa|2020-07-02	0.0005628471	Africa
Africa|hCoV-19/South Africa/KRISP-0538/2020|EPI ISL 498080|B.1.1.254|South Africa|2020-07-14	Africa|hCoV-19/South Africa/LR00022/2020|EPI ISL 515151|C.1|South Africa|2020-07-02	0.0004966874	Africa
Africa|hCoV-19/South Africa/KRISP-0539/2020|EPI ISL 498081|B.1.1.206|South Africa|2020-07-07	Africa|hCoV-19/South Africa/LR00022/2020|EPI ISL 515151|C.1|South Africa|2020-07-02	0.0005628215	Africa
Africa|hCoV-19/South Africa/KRISP-0540/2020|EPI ISL 498082|B.1.1|South Africa|2020-07-14	Africa|hCoV-19/South Africa/LR00022/2020|EPI ISL 515151|C.1|South Africa|2020-07-02	0.0004924480	Africa
Africa|hCoV-19/South Africa/KRISP-0541/2020|EPI ISL 498083|B.1.1.206|South Africa|2020-07-14	Africa|hCoV-19/South Africa/LR00022/2020|EPI ISL 515151|C.1|South Africa|2020-07-02	0.0006081301	Africa
Africa|hCoV-19/South Africa/KRISP-0543/2020|EPI ISL 498084|C.2|South Africa|2020-07-12	Africa|hCoV-19/South Africa/LR00022/2020|EPI ISL 515151|C.1|South Africa|2020-07-02	0.0005276214	Africa
Africa|hCoV-19/South Africa/KRISP-0544/2020|EPI ISL 498085|B.1.1.206|South Africa|2020-07-13	Africa|hCoV-19/South Africa/LR00022/2020|EPI ISL 515151|C.1|South Africa|2020-07-02	0.0005301965	Africa
Africa|hCoV-19/South Africa/KRISP-0545/2020|EPI ISL 498086|B.1.1.273|South Africa|2020-07-14	Africa|hCoV-19/South Africa/LR00022/2020|EPI ISL 515151|C.1|South Africa|2020-07-02	0.0005980130	Africa
Africa|hCoV-19/South Africa/KRISP-0548/2020|EPI ISL 498087|B.1.1.273|South Africa|2020-07-15	Africa|hCoV-19/South Africa/LR00022/2020|EPI ISL 515151|C.1|South Africa|2020-07-02	0.0005276229	Africa
Africa|hCoV-19/South Africa/KRISP-0549/2020|EPI ISL 498088|B.1.140|South Africa|2020-07-15	Africa|hCoV-19/South Africa/LR00022/2020|EPI ISL 515151|C.1|South Africa|2020-07-02	0.0006685197	Africa
Africa|hCoV-19/South Africa/KRISP-0550/2020|EPI ISL 498089|B.1.1.34|South Africa|2020-07-15	Africa|hCoV-19/South Africa/LR00022/2020|EPI ISL 515151|C.1|South Africa|2020-07-02	0.0006332897	Africa
Africa|hCoV-19/South Africa/KRISP-0551/2020|EPI ISL 498090|H.1|South Africa|2020-07-14	Africa|hCoV-19/South Africa/LR00022/2020|EPI ISL 515151|C.1|South Africa|2020-07-02	0.0004924601	Africa
Africa|hCoV-19/South Africa/KRISP-0552/2020|EPI ISL 498091|H.1|South Africa|2020-07-14	Africa|hCoV-19/South Africa/LR00022/2020|EPI ISL 515151|C.1|South Africa|2020-07-02	0.0004924601	Africa
Africa|hCoV-19/South Africa/KRISP-0553/2020|EPI ISL 498092|H.1|South Africa|2020-07-14	Africa|hCoV-19/South Africa/LR00022/2020|EPI ISL 515151|C.1|South Africa|2020-07-02	0.0004949490	Africa
Africa|hCoV-19/South Africa/KRISP-0554/2020|EPI ISL 498093|B.1.1|South Africa|2020-07-14	Africa|hCoV-19/South Africa/LR00022/2020|EPI ISL 515151|C.1|South Africa|2020-07-02	0.0004955796	Africa
Africa|hCoV-19/South Africa/KRISP-0555/2020|EPI ISL 498094|B.1.140|South Africa|2020-07-15	Africa|hCoV-19/South Africa/LR00022/2020|EPI ISL 515151|C.1|South Africa|2020-07-02	0.0007037047	Africa
Africa|hCoV-19/South Africa/KRISP-0556/2020|EPI ISL 498095|B.1.1.273|South Africa|2020-07-15	Africa|hCoV-19/South Africa/LR00022/2020|EPI ISL 515151|C.1|South Africa|2020-07-02	0.0005276360	Africa
Africa|hCoV-19/South Africa/KRISP-0557/2020|EPI ISL 498096|C.1|South Africa|2020-07-14	Africa|hCoV-19/South Africa/LR00022/2020|EPI ISL 515151|C.1|South Africa|2020-07-02	0.0002462160	Africa
Africa|hCoV-19/South Africa/KRISP-0558/2020|EPI ISL 498097|B.1.1.206|South Africa|2020-07-15	Africa|hCoV-19/South Africa/LR00022/2020|EPI ISL 515151|C.1|South Africa|2020-07-02	0.0005628356	Africa
Africa|hCoV-19/South Africa/KRISP-0559/2020|EPI ISL 498098|B.1.1.206|South Africa|2020-07-14	Africa|hCoV-19/South Africa/LR00022/2020|EPI ISL 515151|C.1|South Africa|2020-07-02	0.0005980254	Africa
Africa|hCoV-19/South Africa/KRISP-0560/2020|EPI ISL 498099|B.1.1|South Africa|2020-07-15	Africa|hCoV-19/South Africa/LR00022/2020|EPI ISL 515151|C.1|South Africa|2020-07-02	0.0004572427	Africa
Africa|hCoV-19/South Africa/KRISP-0561/2020|EPI ISL 498100|H.1|South Africa|2020-07-15	Africa|hCoV-19/South Africa/LR00022/2020|EPI ISL 515151|C.1|South Africa|2020-07-02	0.0004924600	Africa
Africa|hCoV-19/South Africa/KRISP-0562/2020|EPI ISL 498101|B.1.140|South Africa|2020-07-15	Africa|hCoV-19/South Africa/LR00022/2020|EPI ISL 515151|C.1|South Africa|2020-07-02	0.0006332923	Africa
Africa|hCoV-19/South Africa/KRISP-0564/2020|EPI ISL 498103|B.1.1|South Africa|2020-07-15	Africa|hCoV-19/South Africa/LR00022/2020|EPI ISL 515151|C.1|South Africa|2020-07-02	0.0003868813	Africa
Africa|hCoV-19/South Africa/KRISP-0565/2020|EPI ISL 498104|C.2|South Africa|2020-07-14	Africa|hCoV-19/South Africa/LR00022/2020|EPI ISL 515151|C.1|South Africa|2020-07-02	0.0003868893	Africa
Africa|hCoV-19/South Africa/KRISP-0567/2020|EPI ISL 498105|B.1.1.206|South Africa|2020-07-15	Africa|hCoV-19/South Africa/LR00022/2020|EPI ISL 515151|C.1|South Africa|2020-07-02	0.0005299714	Africa
Africa|hCoV-19/South Africa/KRISP-0568/2020|EPI ISL 498106|B.1.1|South Africa|2020-07-15	Africa|hCoV-19/South Africa/LR00022/2020|EPI ISL 515151|C.1|South Africa|2020-07-02	0.0004572426	Africa
Africa|hCoV-19/South Africa/KRISP-0569/2020|EPI ISL 498107|B.1.1.206|South Africa|2020-07-15	Africa|hCoV-19/South Africa/LR00022/2020|EPI ISL 515151|C.1|South Africa|2020-07-02	0.0004946172	Africa
Africa|hCoV-19/South Africa/KRISP-0570/2020|EPI ISL 498108|B.1.1.56|South Africa|2020-07-02	Africa|hCoV-19/South Africa/LR00022/2020|EPI ISL 515151|C.1|South Africa|2020-07-02	0.0005628728	Africa
Africa|hCoV-19/South Africa/KRISP-0571/2020|EPI ISL 498109|B.1.1.56|South Africa|2020-07-14	Africa|hCoV-19/South Africa/LR00022/2020|EPI ISL 515151|C.1|South Africa|2020-07-02	0.0004924703	Africa
Africa|hCoV-19/South Africa/KRISP-0572/2020|EPI ISL 498110|B.1.5|South Africa|2020-07-13	Africa|hCoV-19/South Africa/LR00022/2020|EPI ISL 515151|C.1|South Africa|2020-07-02	0.0007037344	Africa
Africa|hCoV-19/South Africa/KRISP-0573/2020|EPI ISL 498111|B.1.1.206|South Africa|2020-07-14	Africa|hCoV-19/South Africa/LR00022/2020|EPI ISL 515151|C.1|South Africa|2020-07-02	0.0005980252	Africa
Africa|hCoV-19/South Africa/KRISP-0574/2020|EPI ISL 498112|B.1.1.206|South Africa|2020-07-15	Africa|hCoV-19/South Africa/LR00022/2020|EPI ISL 515151|C.1|South Africa|2020-07-02	0.0006332454	Africa
Africa|hCoV-19/South Africa/KRISP-0575/2020|EPI ISL 498113|B.1.1.206|South Africa|2020-07-13	Africa|hCoV-19/South Africa/LR00022/2020|EPI ISL 515151|C.1|South Africa|2020-07-02	0.0005980252	Africa
Africa|hCoV-19/South Africa/KRISP-0576/2020|EPI ISL 498114|B.1.1.206|South Africa|2020-07-07	Africa|hCoV-19/South Africa/LR00022/2020|EPI ISL 515151|C.1|South Africa|2020-07-02	0.0004924255	Africa
Africa|hCoV-19/South Africa/KRISP-0577/2020|EPI ISL 498115|B.1.1.56|South Africa|2020-07-09	Africa|hCoV-19/South Africa/LR00022/2020|EPI ISL 515151|C.1|South Africa|2020-07-02	0.0006332454	Africa
Africa|hCoV-19/South Africa/KRISP-0578/2020|EPI ISL 498116|B.1.1.206|South Africa|2020-07-09	Africa|hCoV-19/South Africa/LR00022/2020|EPI ISL 515151|C.1|South Africa|2020-07-02	0.0005276230	Africa
Africa|hCoV-19/South Africa/KRISP-0579/2020|EPI ISL 498117|B.1.1.273|South Africa|2020-07-08	Africa|hCoV-19/South Africa/LR00022/2020|EPI ISL 515151|C.1|South Africa|2020-07-02	0.0006332321	Africa
Africa|hCoV-19/South Africa/KRISP-0580/2020|EPI ISL 498118|B.1.1.206|South Africa|2020-07-07	Africa|hCoV-19/South Africa/LR00022/2020|EPI ISL 515151|C.1|South Africa|2020-07-02	0.0005276229	Africa
Africa|hCoV-19/South Africa/KRISP-0581/2020|EPI ISL 498119|B.1.1.273|South Africa|2020-07-09	Africa|hCoV-19/South Africa/LR00022/2020|EPI ISL 515151|C.1|South Africa|2020-07-02	0.0005628098	Africa
Africa|hCoV-19/South Africa/KRISP-0584/2020|EPI ISL 498122|B.1|South Africa|2020-07-07	Africa|hCoV-19/South Africa/LR00022/2020|EPI ISL 515151|C.1|South Africa|2020-07-02	0.0006332767	Africa
Africa|hCoV-19/South Africa/KRISP-0585/2020|EPI ISL 498123|B.1.140|South Africa|2020-07-08	Africa|hCoV-19/South Africa/LR00022/2020|EPI ISL 515151|C.1|South Africa|2020-07-02	0.0007389062	Africa
Africa|hCoV-19/South Africa/KRISP-0586/2020|EPI ISL 498124|B.1.1.273|South Africa|2020-07-08	Africa|hCoV-19/South Africa/LR00022/2020|EPI ISL 515151|C.1|South Africa|2020-07-02	0.0005980253	Africa
Africa|hCoV-19/South Africa/KRISP-0587/2020|EPI ISL 498125|B.1.1.56|South Africa|2020-07-09	Africa|hCoV-19/South Africa/LR00022/2020|EPI ISL 515151|C.1|South Africa|2020-07-02	0.0005980253	Africa
Africa|hCoV-19/South Africa/KRISP-0588/2020|EPI ISL 498126|B.1.140|South Africa|2020-07-08	Africa|hCoV-19/South Africa/LR00022/2020|EPI ISL 515151|C.1|South Africa|2020-07-02	0.0007036880	Africa
Africa|hCoV-19/South Africa/KRISP-06/2020|EPI ISL 421573|B.6|South Africa|2020-03-31	Africa|hCoV-19/South Africa/LR00022/2020|EPI ISL 515151|C.1|South Africa|2020-07-02	0.0007773048	Africa
Africa|hCoV-19/South Africa/KRISP-07/2020|EPI ISL 421574|B.1.106|South Africa|2020-04-01	Africa|hCoV-19/South Africa/LR00022/2020|EPI ISL 515151|C.1|South Africa|2020-07-02	0.0005276786	Africa
Africa|hCoV-19/South Africa/KRISP-101/2020|EPI ISL 455631|B.1.5|South Africa|2020-04-30	Africa|hCoV-19/South Africa/LR00022/2020|EPI ISL 515151|C.1|South Africa|2020-07-02	0.0004924724	Africa
Africa|hCoV-19/South Africa/KRISP-102/2020|EPI ISL 455632|B.1.1|South Africa|2020-04-30	Africa|hCoV-19/South Africa/LR00022/2020|EPI ISL 515151|C.1|South Africa|2020-07-02	0.0004220612	Africa
Africa|hCoV-19/South Africa/KRISP-103/2020|EPI ISL 455633|B.1.106|South Africa|2020-04-30	Africa|hCoV-19/South Africa/LR00022/2020|EPI ISL 515151|C.1|South Africa|2020-07-02	0.0006341532	Africa
Africa|hCoV-19/South Africa/KRISP-104/2020|EPI ISL 455634|B.1.106|South Africa|2020-05-01	Africa|hCoV-19/South Africa/LR00022/2020|EPI ISL 515151|C.1|South Africa|2020-07-02	0.0006545588	Africa
Africa|hCoV-19/South Africa/KRISP-105/2020|EPI ISL 455635|B.1.106|South Africa|2020-05-05	Africa|hCoV-19/South Africa/LR00022/2020|EPI ISL 515151|C.1|South Africa|2020-07-02	0.0006352057	Africa
Africa|hCoV-19/South Africa/KRISP-106/2020|EPI ISL 455636|B.1.106|South Africa|2020-03-31	Africa|hCoV-19/South Africa/LR00022/2020|EPI ISL 515151|C.1|South Africa|2020-07-02	0.0005628494	Africa
Africa|hCoV-19/South Africa/KRISP-108/2020|EPI ISL 455638|B.1|South Africa|2020-05-04	Africa|hCoV-19/South Africa/LR00022/2020|EPI ISL 515151|C.1|South Africa|2020-07-02	0.0006561741	Africa
Africa|hCoV-19/South Africa/KRISP-109/2020|EPI ISL 455639|B.1.1.57|South Africa|2020-03-31	Africa|hCoV-19/South Africa/LR00022/2020|EPI ISL 515151|C.1|South Africa|2020-07-02	0.0004572434	Africa
Africa|hCoV-19/South Africa/KRISP-K000566/2020|EPI ISL 509223|B.1.1.206|South Africa|2020-07-13	Africa|hCoV-19/South Africa/LR00022/2020|EPI ISL 515151|C.1|South Africa|2020-07-02	0.0005276230	Africa
Africa|hCoV-19/South Africa/KRISP-K000567/2020|EPI ISL 509224|B.1.1.62|South Africa|2020-07-13	Africa|hCoV-19/South Africa/LR00022/2020|EPI ISL 515151|C.1|South Africa|2020-07-02	0.0005277266	Africa
Africa|hCoV-19/South Africa/KRISP-K000568/2020|EPI ISL 509225|B.1.1.206|South Africa|2020-07-11	Africa|hCoV-19/South Africa/LR00022/2020|EPI ISL 515151|C.1|South Africa|2020-07-02	0.0005276469	Africa
Africa|hCoV-19/South Africa/KRISP-K000569/2020|EPI ISL 509226|H.1|South Africa|2020-07-11	Africa|hCoV-19/South Africa/LR00022/2020|EPI ISL 515151|C.1|South Africa|2020-07-02	0.0005980670	Africa
Africa|hCoV-19/South Africa/KRISP-K000571/2020|EPI ISL 509227|B.1.1.99|South Africa|2020-07-13	Africa|hCoV-19/South Africa/LR00022/2020|EPI ISL 515151|C.1|South Africa|2020-07-02	0.0004237898	Africa
Africa|hCoV-19/South Africa/KRISP-K000572/2020|EPI ISL 509228|B.1.1.206|South Africa|2020-07-13	Africa|hCoV-19/South Africa/LR00022/2020|EPI ISL 515151|C.1|South Africa|2020-07-02	0.0005980125	Africa
Africa|hCoV-19/South Africa/KRISP-K000573/2020|EPI ISL 509229|B.1.1.206|South Africa|2020-07-10	Africa|hCoV-19/South Africa/LR00022/2020|EPI ISL 515151|C.1|South Africa|2020-07-02	0.0004572426	Africa
Africa|hCoV-19/South Africa/KRISP-K000574/2020|EPI ISL 509230|B.1.5.19|South Africa|2020-07-13	Africa|hCoV-19/South Africa/LR00022/2020|EPI ISL 515151|C.1|South Africa|2020-07-02	0.0006332477	Africa
Africa|hCoV-19/South Africa/KRISP-K000575/2020|EPI ISL 509231|B.1.140|South Africa|2020-07-13	Africa|hCoV-19/South Africa/LR00022/2020|EPI ISL 515151|C.1|South Africa|2020-07-02	0.0007036704	Africa
Africa|hCoV-19/South Africa/KRISP-K000576/2020|EPI ISL 509232|B.1.1.206|South Africa|2020-07-13	Africa|hCoV-19/South Africa/LR00022/2020|EPI ISL 515151|C.1|South Africa|2020-07-02	0.0005628214	Africa
Africa|hCoV-19/South Africa/KRISP-K000577/2020|EPI ISL 509233|B.1.1.206|South Africa|2020-07-11	Africa|hCoV-19/South Africa/LR00022/2020|EPI ISL 515151|C.1|South Africa|2020-07-02	0.0004572427	Africa
Africa|hCoV-19/South Africa/KRISP-K000578/2020|EPI ISL 509234|C.1|South Africa|2020-07-13	Africa|hCoV-19/South Africa/LR00022/2020|EPI ISL 515151|C.1|South Africa|2020-07-02	0.0003187788	Africa
Africa|hCoV-19/South Africa/KRISP-K000579/2020|EPI ISL 509235|C.1|South Africa|2020-07-10	Africa|hCoV-19/South Africa/LR00022/2020|EPI ISL 515151|C.1|South Africa|2020-07-02	0.0001758390	Africa
Africa|hCoV-19/South Africa/KRISP-K000580/2020|EPI ISL 509236|B.1.1|South Africa|2020-07-13	Africa|hCoV-19/South Africa/LR00022/2020|EPI ISL 515151|C.1|South Africa|2020-07-02	0.0005276470	Africa
Africa|hCoV-19/South Africa/KRISP-K000581/2020|EPI ISL 509237|B.1.1.206|South Africa|2020-07-13	Africa|hCoV-19/South Africa/LR00022/2020|EPI ISL 515151|C.1|South Africa|2020-07-02	0.0006332452	Africa
Africa|hCoV-19/South Africa/KRISP-K000582/2020|EPI ISL 509238|B.1.1.206|South Africa|2020-07-13	Africa|hCoV-19/South Africa/LR00022/2020|EPI ISL 515151|C.1|South Africa|2020-07-02	0.0005276341	Africa
Africa|hCoV-19/South Africa/KRISP-K000583/2020|EPI ISL 509239|B.1.1.206|South Africa|2020-07-13	Africa|hCoV-19/South Africa/LR00022/2020|EPI ISL 515151|C.1|South Africa|2020-07-02	0.0005276339	Africa
Africa|hCoV-19/South Africa/KRISP-K000584/2020|EPI ISL 509240|B.1.1.273|South Africa|2020-07-13	Africa|hCoV-19/South Africa/LR00022/2020|EPI ISL 515151|C.1|South Africa|2020-07-02	0.0005628236	Africa
Africa|hCoV-19/South Africa/KRISP-K000585/2020|EPI ISL 509241|B.1.140|South Africa|2020-07-13	Africa|hCoV-19/South Africa/LR00022/2020|EPI ISL 515151|C.1|South Africa|2020-07-02	0.0006332923	Africa
Africa|hCoV-19/South Africa/KRISP-K000586/2020|EPI ISL 509242|B.1.140|South Africa|2020-07-13	Africa|hCoV-19/South Africa/LR00022/2020|EPI ISL 515151|C.1|South Africa|2020-07-02	0.0006688586	Africa
Africa|hCoV-19/South Africa/KRISP-K000588/2020|EPI ISL 509243|B.1.1.206|South Africa|2020-07-13	Africa|hCoV-19/South Africa/LR00022/2020|EPI ISL 515151|C.1|South Africa|2020-07-02	0.0005628212	Africa
Africa|hCoV-19/South Africa/KRISP-K000589/2020|EPI ISL 509244|B.1.1.206|South Africa|2020-07-13	Africa|hCoV-19/South Africa/LR00022/2020|EPI ISL 515151|C.1|South Africa|2020-07-02	0.0005628470	Africa
Africa|hCoV-19/South Africa/KRISP-K000591/2020|EPI ISL 509245|B.1.5|South Africa|2020-07-12	Africa|hCoV-19/South Africa/LR00022/2020|EPI ISL 515151|C.1|South Africa|2020-07-02	0.0004924723	Africa
Africa|hCoV-19/South Africa/KRISP-K000592/2020|EPI ISL 509246|B.1.1.273|South Africa|2020-07-13	Africa|hCoV-19/South Africa/LR00022/2020|EPI ISL 515151|C.1|South Africa|2020-07-02	0.0006030796	Africa
Africa|hCoV-19/South Africa/KRISP-K000594/2020|EPI ISL 509247|B.1.140|South Africa|2020-07-02	Africa|hCoV-19/South Africa/LR00022/2020|EPI ISL 515151|C.1|South Africa|2020-07-02	0.0007388876	Africa
Africa|hCoV-19/South Africa/KRISP-K000595/2020|EPI ISL 509248|B.1.140|South Africa|2020-07-02	Africa|hCoV-19/South Africa/LR00022/2020|EPI ISL 515151|C.1|South Africa|2020-07-02	0.0007036877	Africa
Africa|hCoV-19/South Africa/KRISP-K000596/2020|EPI ISL 509249|B.1.1.206|South Africa|2020-07-02	Africa|hCoV-19/South Africa/LR00022/2020|EPI ISL 515151|C.1|South Africa|2020-07-02	0.0005980525	Africa
Africa|hCoV-19/South Africa/KRISP-K000597/2020|EPI ISL 509250|B.1.1.34|South Africa|2020-07-13	Africa|hCoV-19/South Africa/LR00022/2020|EPI ISL 515151|C.1|South Africa|2020-07-02	0.0005276340	Africa
Africa|hCoV-19/South Africa/KRISP-K000598/2020|EPI ISL 509251|B.1.1.206|South Africa|2020-07-03	Africa|hCoV-19/South Africa/LR00022/2020|EPI ISL 515151|C.1|South Africa|2020-07-02	0.0004924480	Africa
Africa|hCoV-19/South Africa/KRISP-K000599/2020|EPI ISL 509252|B.1.1.273|South Africa|2020-07-13	Africa|hCoV-19/South Africa/LR00022/2020|EPI ISL 515151|C.1|South Africa|2020-07-02	0.0004924479	Africa
Africa|hCoV-19/South Africa/KRISP-K000600/2020|EPI ISL 509253|B.1.1.206|South Africa|2020-07-01	Africa|hCoV-19/South Africa/LR00022/2020|EPI ISL 515151|C.1|South Africa|2020-07-02	0.0005979980	Africa
Africa|hCoV-19/South Africa/KRISP-K000601/2020|EPI ISL 509254|B.1.1.57|South Africa|2020-07-13	Africa|hCoV-19/South Africa/LR00022/2020|EPI ISL 515151|C.1|South Africa|2020-07-02	0.0004572634	Africa
Africa|hCoV-19/South Africa/KRISP-K000602/2020|EPI ISL 509255|B.1.1.206|South Africa|2020-07-01	Africa|hCoV-19/South Africa/LR00022/2020|EPI ISL 515151|C.1|South Africa|2020-07-02	0.0005628098	Africa
Africa|hCoV-19/South Africa/KRISP-K000603/2020|EPI ISL 509256|B.1.1.206|South Africa|2020-07-02	Africa|hCoV-19/South Africa/LR00022/2020|EPI ISL 515151|C.1|South Africa|2020-07-02	0.0005276099	Africa
Africa|hCoV-19/South Africa/KRISP-K000604/2020|EPI ISL 509257|C.1|South Africa|2020-07-01	Africa|hCoV-19/South Africa/LR00022/2020|EPI ISL 515151|C.1|South Africa|2020-07-02	0.0002109890	Africa
Africa|hCoV-19/South Africa/KRISP-K000606/2020|EPI ISL 509259|B.1.1.206|South Africa|2020-07-02	Africa|hCoV-19/South Africa/LR00022/2020|EPI ISL 515151|C.1|South Africa|2020-07-02	0.0006838325	Africa
Africa|hCoV-19/South Africa/KRISP-K000607/2020|EPI ISL 509260|B.1.1.57|South Africa|2020-07-13	Africa|hCoV-19/South Africa/LR00022/2020|EPI ISL 515151|C.1|South Africa|2020-07-02	0.0005276588	Africa
Africa|hCoV-19/South Africa/KRISP-K000608/2020|EPI ISL 509261|H.1|South Africa|2020-07-03	Africa|hCoV-19/South Africa/LR00022/2020|EPI ISL 515151|C.1|South Africa|2020-07-02	0.0004937276	Africa
Africa|hCoV-19/South Africa/KRISP-K000612/2020|EPI ISL 509264|B.1.1.206|South Africa|2020-07-01	Africa|hCoV-19/South Africa/LR00022/2020|EPI ISL 515151|C.1|South Africa|2020-07-02	0.0006684398	Africa
Africa|hCoV-19/South Africa/KRISP-K000613/2020|EPI ISL 509265|B.1.1.206|South Africa|2020-07-14	Africa|hCoV-19/South Africa/LR00022/2020|EPI ISL 515151|C.1|South Africa|2020-07-02	0.0006684257	Africa
Africa|hCoV-19/South Africa/KRISP-K000614/2020|EPI ISL 509266|B.1.1.206|South Africa|2020-07-02	Africa|hCoV-19/South Africa/LR00022/2020|EPI ISL 515151|C.1|South Africa|2020-07-02	0.0005628353	Africa
Africa|hCoV-19/South Africa/KRISP-K000615/2020|EPI ISL 509267|B.1.1.206|South Africa|2020-07-02	Africa|hCoV-19/South Africa/LR00022/2020|EPI ISL 515151|C.1|South Africa|2020-07-02	0.0006332165	Africa
Africa|hCoV-19/South Africa/KRISP-K000616/2020|EPI ISL 509268|B.1.1.206|South Africa|2020-07-01	Africa|hCoV-19/South Africa/LR00022/2020|EPI ISL 515151|C.1|South Africa|2020-07-02	0.0005320252	Africa
Africa|hCoV-19/South Africa/KRISP-K000617/2020|EPI ISL 509269|B.1.1.206|South Africa|2020-07-01	Africa|hCoV-19/South Africa/LR00022/2020|EPI ISL 515151|C.1|South Africa|2020-07-02	0.0005276336	Africa
Africa|hCoV-19/South Africa/KRISP-K000618/2020|EPI ISL 509270|B.1.1.206|South Africa|2020-07-03	Africa|hCoV-19/South Africa/LR00022/2020|EPI ISL 515151|C.1|South Africa|2020-07-02	0.0004924255	Africa
Africa|hCoV-19/South Africa/KRISP-K000620/2020|EPI ISL 509272|B.1.1.206|South Africa|2020-07-01	Africa|hCoV-19/South Africa/LR00022/2020|EPI ISL 515151|C.1|South Africa|2020-07-02	0.0005678016	Africa
Africa|hCoV-19/South Africa/KRISP-K000621/2020|EPI ISL 509273|B.1.140|South Africa|2020-07-02	Africa|hCoV-19/South Africa/LR00022/2020|EPI ISL 515151|C.1|South Africa|2020-07-02	0.0007098046	Africa
Africa|hCoV-19/South Africa/KRISP-K000622/2020|EPI ISL 509274|B.1.1|South Africa|2020-07-03	Africa|hCoV-19/South Africa/LR00022/2020|EPI ISL 515151|C.1|South Africa|2020-07-02	0.0003868813	Africa
Africa|hCoV-19/South Africa/KRISP-K000623/2020|EPI ISL 509275|B.1.1.206|South Africa|2020-07-04	Africa|hCoV-19/South Africa/LR00022/2020|EPI ISL 515151|C.1|South Africa|2020-07-02	0.0006332165	Africa
Africa|hCoV-19/South Africa/KRISP-K000624/2020|EPI ISL 509276|B.1.1.206|South Africa|2020-07-02	Africa|hCoV-19/South Africa/LR00022/2020|EPI ISL 515151|C.1|South Africa|2020-07-02	0.0005308526	Africa
Africa|hCoV-19/South Africa/KRISP-K000625/2020|EPI ISL 509277|B.1.1.206|South Africa|2020-07-11	Africa|hCoV-19/South Africa/LR00022/2020|EPI ISL 515151|C.1|South Africa|2020-07-02	0.0006040373	Africa
Africa|hCoV-19/South Africa/KRISP-K000626/2020|EPI ISL 509278|B.1.1.1|South Africa|2020-07-07	Africa|hCoV-19/South Africa/LR00022/2020|EPI ISL 515151|C.1|South Africa|2020-07-02	0.0002877614	Africa
Africa|hCoV-19/South Africa/KRISP-K000628/2020|EPI ISL 509279|B.1.1.206|South Africa|2020-07-12	Africa|hCoV-19/South Africa/LR00022/2020|EPI ISL 515151|C.1|South Africa|2020-07-02	0.0005276237	Africa
Africa|hCoV-19/South Africa/KRISP-K000629/2020|EPI ISL 509280|B.1.1|South Africa|2020-07-03	Africa|hCoV-19/South Africa/LR00022/2020|EPI ISL 515151|C.1|South Africa|2020-07-02	0.0005790445	Africa
Africa|hCoV-19/South Africa/KRISP-K000630/2020|EPI ISL 509281|B.1.1.206|South Africa|2020-07-03	Africa|hCoV-19/South Africa/LR00022/2020|EPI ISL 515151|C.1|South Africa|2020-07-02	0.0004924466	Africa
Africa|hCoV-19/South Africa/KRISP-K000631/2020|EPI ISL 509282|B.1.1.206|South Africa|2020-07-04	Africa|hCoV-19/South Africa/LR00022/2020|EPI ISL 515151|C.1|South Africa|2020-07-02	0.0005319496	Africa
Africa|hCoV-19/South Africa/KRISP-K000632/2020|EPI ISL 509283|B.1.1.206|South Africa|2020-07-02	Africa|hCoV-19/South Africa/LR00022/2020|EPI ISL 515151|C.1|South Africa|2020-07-02	0.0005276096	Africa
Africa|hCoV-19/South Africa/KRISP-K000633/2020|EPI ISL 509284|B.1.1.206|South Africa|2020-07-02	Africa|hCoV-19/South Africa/LR00022/2020|EPI ISL 515151|C.1|South Africa|2020-07-02	0.0004924255	Africa
Africa|hCoV-19/South Africa/KRISP-K000635/2020|EPI ISL 509285|B.1|South Africa|2020-07-07	Africa|hCoV-19/South Africa/LR00022/2020|EPI ISL 515151|C.1|South Africa|2020-07-02	0.0006684727	Africa
Africa|hCoV-19/South Africa/KRISP-K000637/2020|EPI ISL 509287|B.1.106|South Africa|2020-07-13	Africa|hCoV-19/South Africa/LR00022/2020|EPI ISL 515151|C.1|South Africa|2020-07-02	0.0005980400	Africa
Africa|hCoV-19/South Africa/KRISP-K000639/2020|EPI ISL 509288|C.1|South Africa|2020-07-13	Africa|hCoV-19/South Africa/LR00022/2020|EPI ISL 515151|C.1|South Africa|2020-07-02	0.0001770467	Africa
Africa|hCoV-19/South Africa/KRISP-K000640/2020|EPI ISL 509289|B.1.5.31|South Africa|2020-07-13	Africa|hCoV-19/South Africa/LR00022/2020|EPI ISL 515151|C.1|South Africa|2020-07-02	0.0005980548	Africa
Africa|hCoV-19/South Africa/KRISP-K000641/2020|EPI ISL 509290|B.1.1.34|South Africa|2020-07-13	Africa|hCoV-19/South Africa/LR00022/2020|EPI ISL 515151|C.1|South Africa|2020-07-02	0.0006685008	Africa
Africa|hCoV-19/South Africa/KRISP-K000643/2020|EPI ISL 509292|C.1|South Africa|2020-07-10	Africa|hCoV-19/South Africa/LR00022/2020|EPI ISL 515151|C.1|South Africa|2020-07-02	0.0001758204	Africa
Africa|hCoV-19/South Africa/KRISP-K000649/2020|EPI ISL 509293|B.1.5.19|South Africa|2020-07-13	Africa|hCoV-19/South Africa/LR00022/2020|EPI ISL 515151|C.1|South Africa|2020-07-02	0.0007740700	Africa
Africa|hCoV-19/South Africa/KRISP-K000650/2020|EPI ISL 509294|B.1.1.206|South Africa|2020-07-13	Africa|hCoV-19/South Africa/LR00022/2020|EPI ISL 515151|C.1|South Africa|2020-07-02	0.0006331718	Africa
Africa|hCoV-19/South Africa/KRISP-K000652/2020|EPI ISL 509296|B.1.1.273|South Africa|2020-07-13	Africa|hCoV-19/South Africa/LR00022/2020|EPI ISL 515151|C.1|South Africa|2020-07-02	0.0005628096	Africa
Africa|hCoV-19/South Africa/KRISP-K000655/2020|EPI ISL 509298|B.1.1.254|South Africa|2020-07-12	Africa|hCoV-19/South Africa/LR00022/2020|EPI ISL 515151|C.1|South Africa|2020-07-02	0.0005095147	Africa
Africa|hCoV-19/South Africa/KRISP-K000658/2020|EPI ISL 509299|C.1|South Africa|2020-07-13	Africa|hCoV-19/South Africa/LR00022/2020|EPI ISL 515151|C.1|South Africa|2020-07-02	0.0003167330	Africa
Africa|hCoV-19/South Africa/KRISP-K000659/2020|EPI ISL 509300|B.1.1.206|South Africa|2020-07-13	Africa|hCoV-19/South Africa/LR00022/2020|EPI ISL 515151|C.1|South Africa|2020-07-02	0.0006333279	Africa
Africa|hCoV-19/South Africa/KRISP-K001035/2020|EPI ISL 509301|H.1|South Africa|2020-07-17	Africa|hCoV-19/South Africa/LR00022/2020|EPI ISL 515151|C.1|South Africa|2020-07-02	0.0004924601	Africa
Africa|hCoV-19/South Africa/KRISP-K001037/2020|EPI ISL 509302|B.1.140|South Africa|2020-07-16	Africa|hCoV-19/South Africa/LR00022/2020|EPI ISL 515151|C.1|South Africa|2020-07-02	0.0006332923	Africa
Africa|hCoV-19/South Africa/KRISP-K001038/2020|EPI ISL 509303|B.1.1.273|South Africa|2020-07-16	Africa|hCoV-19/South Africa/LR00022/2020|EPI ISL 515151|C.1|South Africa|2020-07-02	0.0005628097	Africa
Africa|hCoV-19/South Africa/KRISP-K001041/2020|EPI ISL 509304|B.1.1.273|South Africa|2020-07-16	Africa|hCoV-19/South Africa/LR00022/2020|EPI ISL 515151|C.1|South Africa|2020-07-02	0.0005628235	Africa
Africa|hCoV-19/South Africa/KRISP-K001043/2020|EPI ISL 509305|B.1.5.16|South Africa|2020-07-02	Africa|hCoV-19/South Africa/LR00022/2020|EPI ISL 515151|C.1|South Africa|2020-07-02	0.0008445142	Africa
Africa|hCoV-19/South Africa/KRISP-K001044/2020|EPI ISL 509306|B.1.1|South Africa|2020-07-18	Africa|hCoV-19/South Africa/LR00022/2020|EPI ISL 515151|C.1|South Africa|2020-07-02	0.0004220804	Africa
Africa|hCoV-19/South Africa/KRISP-K001045/2020|EPI ISL 509307|C.2|South Africa|2020-07-18	Africa|hCoV-19/South Africa/LR00022/2020|EPI ISL 515151|C.1|South Africa|2020-07-02	0.0003869069	Africa
Africa|hCoV-19/South Africa/KRISP-K001049/2020|EPI ISL 509308|B.1.1.34|South Africa|2020-07-16	Africa|hCoV-19/South Africa/LR00022/2020|EPI ISL 515151|C.1|South Africa|2020-07-02	0.0006684423	Africa
Africa|hCoV-19/South Africa/KRISP-K001051/2020|EPI ISL 509309|B.1.1.206|South Africa|2020-07-14	Africa|hCoV-19/South Africa/LR00022/2020|EPI ISL 515151|C.1|South Africa|2020-07-02	0.0006332584	Africa
Africa|hCoV-19/South Africa/KRISP-K001052/2020|EPI ISL 509310|B.1.1.206|South Africa|2020-07-14	Africa|hCoV-19/South Africa/LR00022/2020|EPI ISL 515151|C.1|South Africa|2020-07-02	0.0005628097	Africa
Africa|hCoV-19/South Africa/KRISP-K001053/2020|EPI ISL 509311|B.1.1.206|South Africa|2020-07-03	Africa|hCoV-19/South Africa/LR00022/2020|EPI ISL 515151|C.1|South Africa|2020-07-02	0.0004938027	Africa
Africa|hCoV-19/South Africa/KRISP-K001055/2020|EPI ISL 509313|B.1.1.62|South Africa|2020-07-13	Africa|hCoV-19/South Africa/LR00022/2020|EPI ISL 515151|C.1|South Africa|2020-07-02	0.0005276951	Africa
Africa|hCoV-19/South Africa/KRISP-K001057/2020|EPI ISL 509314|B.1.1.254|South Africa|2020-07-03	Africa|hCoV-19/South Africa/LR00022/2020|EPI ISL 515151|C.1|South Africa|2020-07-02	0.0004924255	Africa
Africa|hCoV-19/South Africa/KRISP-K001059/2020|EPI ISL 509316|B.1.1|South Africa|2020-07-01	Africa|hCoV-19/South Africa/LR00022/2020|EPI ISL 515151|C.1|South Africa|2020-07-02	0.0006332319	Africa
Africa|hCoV-19/South Africa/KRISP-K001061/2020|EPI ISL 509317|B.1.1.206|South Africa|2020-07-04	Africa|hCoV-19/South Africa/LR00022/2020|EPI ISL 515151|C.1|South Africa|2020-07-02	0.0004924378	Africa
Africa|hCoV-19/South Africa/KRISP-K001062/2020|EPI ISL 509318|B.1.1.206|South Africa|2020-07-03	Africa|hCoV-19/South Africa/LR00022/2020|EPI ISL 515151|C.1|South Africa|2020-07-02	0.0004924255	Africa
Africa|hCoV-19/South Africa/KRISP-K001063/2020|EPI ISL 509319|B.1.5|South Africa|2020-07-03	Africa|hCoV-19/South Africa/LR00022/2020|EPI ISL 515151|C.1|South Africa|2020-07-02	0.0007037053	Africa
Africa|hCoV-19/South Africa/KRISP-K001064/2020|EPI ISL 509320|B.1.1.273|South Africa|2020-07-03	Africa|hCoV-19/South Africa/LR00022/2020|EPI ISL 515151|C.1|South Africa|2020-07-02	0.0004924703	Africa
Africa|hCoV-19/South Africa/KRISP-K001065/2020|EPI ISL 509321|B.1.1|South Africa|2020-07-03	Africa|hCoV-19/South Africa/LR00022/2020|EPI ISL 515151|C.1|South Africa|2020-07-02	0.0004572748	Africa
Africa|hCoV-19/South Africa/KRISP-K001067/2020|EPI ISL 509323|B.1.1.206|South Africa|2020-07-02	Africa|hCoV-19/South Africa/LR00022/2020|EPI ISL 515151|C.1|South Africa|2020-07-02	0.0005628470	Africa
Africa|hCoV-19/South Africa/KRISP-K001068/2020|EPI ISL 509324|C.1|South Africa|2020-07-14	Africa|hCoV-19/South Africa/LR00022/2020|EPI ISL 515151|C.1|South Africa|2020-07-02	0.0002461589	Africa
Africa|hCoV-19/South Africa/KRISP-K001071/2020|EPI ISL 509325|B.1.1.273|South Africa|2020-07-18	Africa|hCoV-19/South Africa/LR00022/2020|EPI ISL 515151|C.1|South Africa|2020-07-02	0.0005628354	Africa
Africa|hCoV-19/South Africa/KRISP-K001072/2020|EPI ISL 509326|B.1.1.206|South Africa|2020-07-14	Africa|hCoV-19/South Africa/LR00022/2020|EPI ISL 515151|C.1|South Africa|2020-07-02	0.0004924255	Africa
Africa|hCoV-19/South Africa/KRISP-K001073/2020|EPI ISL 509327|B.1.1|South Africa|2020-07-14	Africa|hCoV-19/South Africa/LR00022/2020|EPI ISL 515151|C.1|South Africa|2020-07-02	0.0005980253	Africa
Africa|hCoV-19/South Africa/KRISP-K001074/2020|EPI ISL 509328|C.1|South Africa|2020-07-14	Africa|hCoV-19/South Africa/LR00022/2020|EPI ISL 515151|C.1|South Africa|2020-07-02	0.0001406469	Africa
Africa|hCoV-19/South Africa/KRISP-K001075/2020|EPI ISL 509329|C.1|South Africa|2020-07-02	Africa|hCoV-19/South Africa/LR00022/2020|EPI ISL 515151|C.1|South Africa|2020-07-02	0.0002461589	Africa
Africa|hCoV-19/South Africa/KRISP-K001076/2020|EPI ISL 509330|B.1.1|South Africa|2020-07-04	Africa|hCoV-19/South Africa/LR00022/2020|EPI ISL 515151|C.1|South Africa|2020-07-02	0.0004572427	Africa
Africa|hCoV-19/South Africa/KRISP-K001077/2020|EPI ISL 509331|B.1.1|South Africa|2020-07-03	Africa|hCoV-19/South Africa/LR00022/2020|EPI ISL 515151|C.1|South Africa|2020-07-02	0.0005276470	Africa
Africa|hCoV-19/South Africa/KRISP-K001078/2020|EPI ISL 509332|H.1|South Africa|2020-07-03	Africa|hCoV-19/South Africa/LR00022/2020|EPI ISL 515151|C.1|South Africa|2020-07-02	0.0004924601	Africa
Africa|hCoV-19/South Africa/KRISP-K001079/2020|EPI ISL 509333|B.1.1.273|South Africa|2020-07-03	Africa|hCoV-19/South Africa/LR00022/2020|EPI ISL 515151|C.1|South Africa|2020-07-02	0.0005628096	Africa
Africa|hCoV-19/South Africa/KRISP-K001080/2020|EPI ISL 509334|B.1.1|South Africa|2020-07-01	Africa|hCoV-19/South Africa/LR00022/2020|EPI ISL 515151|C.1|South Africa|2020-07-02	0.0004924377	Africa
Africa|hCoV-19/South Africa/KRISP-K001082/2020|EPI ISL 509335|B.1.1.40|South Africa|2020-07-18	Africa|hCoV-19/South Africa/LR00022/2020|EPI ISL 515151|C.1|South Africa|2020-07-02	0.0006332164	Africa
Africa|hCoV-19/South Africa/KRISP-K001084/2020|EPI ISL 509337|C.1|South Africa|2020-07-03	Africa|hCoV-19/South Africa/LR00022/2020|EPI ISL 515151|C.1|South Africa|2020-07-02	0.0002109889	Africa
Africa|hCoV-19/South Africa/KRISP-K001085/2020|EPI ISL 509338|C.1|South Africa|2020-07-13	Africa|hCoV-19/South Africa/LR00022/2020|EPI ISL 515151|C.1|South Africa|2020-07-02	0.0002109889	Africa
Africa|hCoV-19/South Africa/KRISP-K001087/2020|EPI ISL 509339|B.1.1.56|South Africa|2020-07-13	Africa|hCoV-19/South Africa/LR00022/2020|EPI ISL 515151|C.1|South Africa|2020-07-02	0.0006332741	Africa
Africa|hCoV-19/South Africa/KRISP-K001088/2020|EPI ISL 509340|B.1.1.99|South Africa|2020-07-13	Africa|hCoV-19/South Africa/LR00022/2020|EPI ISL 515151|C.1|South Africa|2020-07-02	0.0004220612	Africa
Africa|hCoV-19/South Africa/KRISP-K001091/2020|EPI ISL 509342|B.1.1.206|South Africa|2020-07-10	Africa|hCoV-19/South Africa/LR00022/2020|EPI ISL 515151|C.1|South Africa|2020-07-02	0.0005628098	Africa
Africa|hCoV-19/South Africa/KRISP-K001096/2020|EPI ISL 509345|B.1.1.206|South Africa|2020-07-13	Africa|hCoV-19/South Africa/LR00022/2020|EPI ISL 515151|C.1|South Africa|2020-07-02	0.0005980104	Africa
Africa|hCoV-19/South Africa/KRISP-K001097/2020|EPI ISL 509346|B.1.1|South Africa|2020-07-13	Africa|hCoV-19/South Africa/LR00022/2020|EPI ISL 515151|C.1|South Africa|2020-07-02	0.0006684423	Africa
Africa|hCoV-19/South Africa/KRISP-K001098/2020|EPI ISL 509347|B.1.1|South Africa|2020-07-10	Africa|hCoV-19/South Africa/LR00022/2020|EPI ISL 515151|C.1|South Africa|2020-07-02	0.0004572539	Africa
Africa|hCoV-19/South Africa/KRISP-K001099/2020|EPI ISL 509348|B.1.1.62|South Africa|2020-07-13	Africa|hCoV-19/South Africa/LR00022/2020|EPI ISL 515151|C.1|South Africa|2020-07-02	0.0004924703	Africa
Africa|hCoV-19/South Africa/KRISP-K001101/2020|EPI ISL 509350|C.1|South Africa|2020-07-10	Africa|hCoV-19/South Africa/LR00022/2020|EPI ISL 515151|C.1|South Africa|2020-07-02	0.0002109985	Africa
Africa|hCoV-19/South Africa/KRISP-K001103/2020|EPI ISL 509352|B.1.1.206|South Africa|2020-07-13	Africa|hCoV-19/South Africa/LR00022/2020|EPI ISL 515151|C.1|South Africa|2020-07-02	0.0005276099	Africa
Africa|hCoV-19/South Africa/KRISP-K001104/2020|EPI ISL 509353|C.1|South Africa|2020-07-13	Africa|hCoV-19/South Africa/LR00022/2020|EPI ISL 515151|C.1|South Africa|2020-07-02	0.0002813374	Africa
Africa|hCoV-19/South Africa/KRISP-K001105/2020|EPI ISL 509354|B.1.1.206|South Africa|2020-07-10	Africa|hCoV-19/South Africa/LR00022/2020|EPI ISL 515151|C.1|South Africa|2020-07-02	0.0005276230	Africa
Africa|hCoV-19/South Africa/KRISP-K001109/2020|EPI ISL 509356|B.1.1.34|South Africa|2020-07-16	Africa|hCoV-19/South Africa/LR00022/2020|EPI ISL 515151|C.1|South Africa|2020-07-02	0.0005276340	Africa
Africa|hCoV-19/South Africa/KRISP-K001110/2020|EPI ISL 509357|C.1|South Africa|2020-07-17	Africa|hCoV-19/South Africa/LR00022/2020|EPI ISL 515151|C.1|South Africa|2020-07-02	0.0002461702	Africa
Africa|hCoV-19/South Africa/KRISP-K001112/2020|EPI ISL 509358|B.1.5|South Africa|2020-07-17	Africa|hCoV-19/South Africa/LR00022/2020|EPI ISL 515151|C.1|South Africa|2020-07-02	0.0006333056	Africa
Africa|hCoV-19/South Africa/KRISP-K001113/2020|EPI ISL 509359|B.1|South Africa|2020-07-14	Africa|hCoV-19/South Africa/LR00022/2020|EPI ISL 515151|C.1|South Africa|2020-07-02	0.0007113456	Africa
Africa|hCoV-19/South Africa/KRISP-K001114/2020|EPI ISL 509360|B.1.1|South Africa|2020-07-17	Africa|hCoV-19/South Africa/LR00022/2020|EPI ISL 515151|C.1|South Africa|2020-07-02	0.0004220616	Africa
Africa|hCoV-19/South Africa/KRISP-K001115/2020|EPI ISL 509361|B.1|South Africa|2020-07-14	Africa|hCoV-19/South Africa/LR00022/2020|EPI ISL 515151|C.1|South Africa|2020-07-02	0.0007389367	Africa
Africa|hCoV-19/South Africa/KRISP-K001116/2020|EPI ISL 509362|C.1|South Africa|2020-07-16	Africa|hCoV-19/South Africa/LR00022/2020|EPI ISL 515151|C.1|South Africa|2020-07-02	0.0002813560	Africa
Africa|hCoV-19/South Africa/KRISP-K001117/2020|EPI ISL 509363|H.1|South Africa|2020-07-17	Africa|hCoV-19/South Africa/LR00022/2020|EPI ISL 515151|C.1|South Africa|2020-07-02	0.0005628608	Africa
Africa|hCoV-19/South Africa/KRISP-K001118/2020|EPI ISL 509364|B.1.1.206|South Africa|2020-07-16	Africa|hCoV-19/South Africa/LR00022/2020|EPI ISL 515151|C.1|South Africa|2020-07-02	0.0004924255	Africa
Africa|hCoV-19/South Africa/KRISP-K001121/2020|EPI ISL 509365|B.1.1.273|South Africa|2020-07-16	Africa|hCoV-19/South Africa/LR00022/2020|EPI ISL 515151|C.1|South Africa|2020-07-02	0.0005628235	Africa
Africa|hCoV-19/South Africa/KRISP-K001122/2020|EPI ISL 515801|B.1.106|South Africa|2020-07-16	Africa|hCoV-19/South Africa/LR00022/2020|EPI ISL 515151|C.1|South Africa|2020-07-02	0.0006332321	Africa
Africa|hCoV-19/South Africa/KRISP-K001123/2020|EPI ISL 509366|B.1.1.34|South Africa|2020-07-15	Africa|hCoV-19/South Africa/LR00022/2020|EPI ISL 515151|C.1|South Africa|2020-07-02	0.0005276340	Africa
Africa|hCoV-19/South Africa/KRISP-K001124/2020|EPI ISL 509367|B.1.1.40|South Africa|2020-07-16	Africa|hCoV-19/South Africa/LR00022/2020|EPI ISL 515151|C.1|South Africa|2020-07-02	0.0005980101	Africa
Africa|hCoV-19/South Africa/KRISP-K001125/2020|EPI ISL 509368|B.1.1.117|South Africa|2020-07-16	Africa|hCoV-19/South Africa/LR00022/2020|EPI ISL 515151|C.1|South Africa|2020-07-02	0.0005276229	Africa
Africa|hCoV-19/South Africa/KRISP-K001126/2020|EPI ISL 509369|B.1.5|South Africa|2020-07-16	Africa|hCoV-19/South Africa/LR00022/2020|EPI ISL 515151|C.1|South Africa|2020-07-02	0.0006684564	Africa
Africa|hCoV-19/South Africa/KRISP-K001128/2020|EPI ISL 509371|B.1.1.273|South Africa|2020-07-16	Africa|hCoV-19/South Africa/LR00022/2020|EPI ISL 515151|C.1|South Africa|2020-07-02	0.0004996242	Africa
Africa|hCoV-19/South Africa/KRISP-K001317/2020|EPI ISL 515802|B.1.1.62|South Africa|2020-07-17	Africa|hCoV-19/South Africa/LR00022/2020|EPI ISL 515151|C.1|South Africa|2020-07-02	0.0005276579	Africa
Africa|hCoV-19/South Africa/KRISP-K001318/2020|EPI ISL 515803|B.1.1|South Africa|2020-07-18	Africa|hCoV-19/South Africa/LR00022/2020|EPI ISL 515151|C.1|South Africa|2020-07-02	0.0005628471	Africa
Africa|hCoV-19/South Africa/KRISP-K001319/2020|EPI ISL 515804|B.1.1.40|South Africa|2020-07-18	Africa|hCoV-19/South Africa/LR00022/2020|EPI ISL 515151|C.1|South Africa|2020-07-02	0.0005276338	Africa
Africa|hCoV-19/South Africa/KRISP-K001320/2020|EPI ISL 515805|C.6|South Africa|2020-07-18	Africa|hCoV-19/South Africa/LR00022/2020|EPI ISL 515151|C.1|South Africa|2020-07-02	0.0005630527	Africa
Africa|hCoV-19/South Africa/KRISP-K001321/2020|EPI ISL 515806|B.1.5.31|South Africa|2020-07-18	Africa|hCoV-19/South Africa/LR00022/2020|EPI ISL 515151|C.1|South Africa|2020-07-02	0.0007036703	Africa
Africa|hCoV-19/South Africa/KRISP-K001322/2020|EPI ISL 515807|B.1.1.57|South Africa|2020-07-18	Africa|hCoV-19/South Africa/LR00022/2020|EPI ISL 515151|C.1|South Africa|2020-07-02	0.0005628352	Africa
Africa|hCoV-19/South Africa/KRISP-K001323/2020|EPI ISL 515808|B.1|South Africa|2020-07-18	Africa|hCoV-19/South Africa/LR00022/2020|EPI ISL 515151|C.1|South Africa|2020-07-02	0.0006685198	Africa
Africa|hCoV-19/South Africa/KRISP-K001324/2020|EPI ISL 515809|B.1.5.16|South Africa|2020-07-18	Africa|hCoV-19/South Africa/LR00022/2020|EPI ISL 515151|C.1|South Africa|2020-07-02	0.0008093091	Africa
Africa|hCoV-19/South Africa/KRISP-K001325/2020|EPI ISL 515810|H.1|South Africa|2020-07-18	Africa|hCoV-19/South Africa/LR00022/2020|EPI ISL 515151|C.1|South Africa|2020-07-02	0.0005276468	Africa
Africa|hCoV-19/South Africa/KRISP-K001326/2020|EPI ISL 515811|B.1.1.34|South Africa|2020-07-18	Africa|hCoV-19/South Africa/LR00022/2020|EPI ISL 515151|C.1|South Africa|2020-07-02	0.0005628213	Africa
Africa|hCoV-19/South Africa/KRISP-K001327/2020|EPI ISL 515812|B.1.5.16|South Africa|2020-07-18	Africa|hCoV-19/South Africa/LR00022/2020|EPI ISL 515151|C.1|South Africa|2020-07-02	0.0006685033	Africa
Africa|hCoV-19/South Africa/KRISP-K001328/2020|EPI ISL 515813|B.1.1.34|South Africa|2020-07-18	Africa|hCoV-19/South Africa/LR00022/2020|EPI ISL 515151|C.1|South Africa|2020-07-02	0.0006684700	Africa
Africa|hCoV-19/South Africa/KRISP-K001329/2020|EPI ISL 515814|B.1.1.206|South Africa|2020-07-18	Africa|hCoV-19/South Africa/LR00022/2020|EPI ISL 515151|C.1|South Africa|2020-07-02	0.0005979831	Africa
Africa|hCoV-19/South Africa/KRISP-K001330/2020|EPI ISL 515815|B.1.1.206|South Africa|2020-07-18	Africa|hCoV-19/South Africa/LR00022/2020|EPI ISL 515151|C.1|South Africa|2020-07-02	0.0005276099	Africa
Africa|hCoV-19/South Africa/KRISP-K001331/2020|EPI ISL 515816|B.1.1.206|South Africa|2020-07-19	Africa|hCoV-19/South Africa/LR00022/2020|EPI ISL 515151|C.1|South Africa|2020-07-02	0.0005628354	Africa
Africa|hCoV-19/South Africa/KRISP-K001332/2020|EPI ISL 515817|B.1.1.62|South Africa|2020-07-19	Africa|hCoV-19/South Africa/LR00022/2020|EPI ISL 515151|C.1|South Africa|2020-07-02	0.0005628469	Africa
Africa|hCoV-19/South Africa/KRISP-K001333/2020|EPI ISL 515818|B.1.1.206|South Africa|2020-07-19	Africa|hCoV-19/South Africa/LR00022/2020|EPI ISL 515151|C.1|South Africa|2020-07-02	0.0005628237	Africa
Africa|hCoV-19/South Africa/KRISP-K001334/2020|EPI ISL 515819|B.1.1.206|South Africa|2020-07-19	Africa|hCoV-19/South Africa/LR00022/2020|EPI ISL 515151|C.1|South Africa|2020-07-02	0.0005628353	Africa
Africa|hCoV-19/South Africa/KRISP-K001335/2020|EPI ISL 515820|B.1.1.206|South Africa|2020-07-19	Africa|hCoV-19/South Africa/LR00022/2020|EPI ISL 515151|C.1|South Africa|2020-07-02	0.0006684396	Africa
Africa|hCoV-19/South Africa/KRISP-K001336/2020|EPI ISL 515821|B.1.1.62|South Africa|2020-07-19	Africa|hCoV-19/South Africa/LR00022/2020|EPI ISL 515151|C.1|South Africa|2020-07-02	0.0004572842	Africa
Africa|hCoV-19/South Africa/KRISP-K001337/2020|EPI ISL 515822|B.1.1.206|South Africa|2020-07-19	Africa|hCoV-19/South Africa/LR00022/2020|EPI ISL 515151|C.1|South Africa|2020-07-02	0.0005628470	Africa
Africa|hCoV-19/South Africa/KRISP-K001338/2020|EPI ISL 515823|B.1.5.16|South Africa|2020-07-18	Africa|hCoV-19/South Africa/LR00022/2020|EPI ISL 515151|C.1|South Africa|2020-07-02	0.0006685033	Africa
Africa|hCoV-19/South Africa/KRISP-K001339/2020|EPI ISL 515824|B.1.1.57|South Africa|2020-07-10	Africa|hCoV-19/South Africa/LR00022/2020|EPI ISL 515151|C.1|South Africa|2020-07-02	0.0005994505	Africa
Africa|hCoV-19/South Africa/KRISP-K001340/2020|EPI ISL 515825|B.1.1.206|South Africa|2020-07-10	Africa|hCoV-19/South Africa/LR00022/2020|EPI ISL 515151|C.1|South Africa|2020-07-02	0.0005980253	Africa
Africa|hCoV-19/South Africa/KRISP-K001341/2020|EPI ISL 515826|B.1.1.56|South Africa|2020-07-10	Africa|hCoV-19/South Africa/LR00022/2020|EPI ISL 515151|C.1|South Africa|2020-07-02	0.0005980376	Africa
Africa|hCoV-19/South Africa/KRISP-K001344/2020|EPI ISL 515829|B.1.1.254|South Africa|2020-07-13	Africa|hCoV-19/South Africa/LR00022/2020|EPI ISL 515151|C.1|South Africa|2020-07-02	0.0005276228	Africa
Africa|hCoV-19/South Africa/KRISP-K001345/2020|EPI ISL 515830|B.1.106|South Africa|2020-07-13	Africa|hCoV-19/South Africa/LR00022/2020|EPI ISL 515151|C.1|South Africa|2020-07-02	0.0007388850	Africa
Africa|hCoV-19/South Africa/KRISP-K001346/2020|EPI ISL 515831|H.1|South Africa|2020-07-13	Africa|hCoV-19/South Africa/LR00022/2020|EPI ISL 515151|C.1|South Africa|2020-07-02	0.0004924600	Africa
Africa|hCoV-19/South Africa/KRISP-K001347/2020|EPI ISL 515832|H.1|South Africa|2020-07-01	Africa|hCoV-19/South Africa/LR00022/2020|EPI ISL 515151|C.1|South Africa|2020-07-02	0.0004572539	Africa
Africa|hCoV-19/South Africa/KRISP-K001348/2020|EPI ISL 515833|B.1.5|South Africa|2020-07-01	Africa|hCoV-19/South Africa/LR00022/2020|EPI ISL 515151|C.1|South Africa|2020-07-02	0.0006685197	Africa
Africa|hCoV-19/South Africa/KRISP-K001349/2020|EPI ISL 515834|B.1.5|South Africa|2020-07-01	Africa|hCoV-19/South Africa/LR00022/2020|EPI ISL 515151|C.1|South Africa|2020-07-02	0.0007452746	Africa
Africa|hCoV-19/South Africa/KRISP-K001350/2020|EPI ISL 515835|B.1.1.273|South Africa|2020-06-30	Africa|hCoV-19/South Africa/LR00022/2020|EPI ISL 515151|C.1|South Africa|2020-07-02	0.0005276232	Africa
Africa|hCoV-19/South Africa/KRISP-K001351/2020|EPI ISL 515836|B.1.1.206|South Africa|2020-07-01	Africa|hCoV-19/South Africa/LR00022/2020|EPI ISL 515151|C.1|South Africa|2020-07-02	0.0006684398	Africa
Africa|hCoV-19/South Africa/KRISP-K001352/2020|EPI ISL 515837|B.1.1|South Africa|2020-06-24	Africa|hCoV-19/South Africa/LR00022/2020|EPI ISL 515151|C.1|South Africa|2020-07-02	0.0004924254	Africa
Africa|hCoV-19/South Africa/KRISP-K001353/2020|EPI ISL 515838|B.1.1.1|South Africa|2020-07-01	Africa|hCoV-19/South Africa/LR00022/2020|EPI ISL 515151|C.1|South Africa|2020-07-02	0.0004572727	Africa
Africa|hCoV-19/South Africa/KRISP-K001354/2020|EPI ISL 515839|B.1.1.273|South Africa|2020-07-01	Africa|hCoV-19/South Africa/LR00022/2020|EPI ISL 515151|C.1|South Africa|2020-07-02	0.0005628491	Africa
Africa|hCoV-19/South Africa/KRISP-K001355/2020|EPI ISL 515840|B.1.1.273|South Africa|2020-07-17	Africa|hCoV-19/South Africa/LR00022/2020|EPI ISL 515151|C.1|South Africa|2020-07-02	0.0005276360	Africa
Africa|hCoV-19/South Africa/KRISP-K001356/2020|EPI ISL 515841|B.1.1.34|South Africa|2020-07-16	Africa|hCoV-19/South Africa/LR00022/2020|EPI ISL 515151|C.1|South Africa|2020-07-02	0.0004924480	Africa
Africa|hCoV-19/South Africa/KRISP-K001357/2020|EPI ISL 515842|C.1|South Africa|2020-07-16	Africa|hCoV-19/South Africa/LR00022/2020|EPI ISL 515151|C.1|South Africa|2020-07-02	0.0002813432	Africa
Africa|hCoV-19/South Africa/KRISP-K001358/2020|EPI ISL 515843|H.1|South Africa|2020-07-15	Africa|hCoV-19/South Africa/LR00022/2020|EPI ISL 515151|C.1|South Africa|2020-07-02	0.0005276709	Africa
Africa|hCoV-19/South Africa/KRISP-K001359/2020|EPI ISL 515844|B.1.1.273|South Africa|2020-07-16	Africa|hCoV-19/South Africa/LR00022/2020|EPI ISL 515151|C.1|South Africa|2020-07-02	0.0006683787	Africa
Africa|hCoV-19/South Africa/KRISP-K001360/2020|EPI ISL 515845|B.1.1.206|South Africa|2020-07-16	Africa|hCoV-19/South Africa/LR00022/2020|EPI ISL 515151|C.1|South Africa|2020-07-02	0.0006332453	Africa
Africa|hCoV-19/South Africa/KRISP-K001361/2020|EPI ISL 515846|C.1|South Africa|2020-07-16	Africa|hCoV-19/South Africa/LR00022/2020|EPI ISL 515151|C.1|South Africa|2020-07-02	0.0003517506	Africa
Africa|hCoV-19/South Africa/KRISP-K001362/2020|EPI ISL 515847|B.1.1|South Africa|2020-07-15	Africa|hCoV-19/South Africa/LR00022/2020|EPI ISL 515151|C.1|South Africa|2020-07-02	0.0004924601	Africa
Africa|hCoV-19/South Africa/KRISP-K001363/2020|EPI ISL 515848|H.1|South Africa|2020-07-17	Africa|hCoV-19/South Africa/LR00022/2020|EPI ISL 515151|C.1|South Africa|2020-07-02	0.0005276469	Africa
Africa|hCoV-19/South Africa/KRISP-K001364/2020|EPI ISL 515849|B.1.1.273|South Africa|2020-07-16	Africa|hCoV-19/South Africa/LR00022/2020|EPI ISL 515151|C.1|South Africa|2020-07-02	0.0004924255	Africa
Africa|hCoV-19/South Africa/KRISP-K001365/2020|EPI ISL 515850|B.1.1.273|South Africa|2020-07-16	Africa|hCoV-19/South Africa/LR00022/2020|EPI ISL 515151|C.1|South Africa|2020-07-02	0.0005980524	Africa
Africa|hCoV-19/South Africa/KRISP-K001366/2020|EPI ISL 515851|B.1.140|South Africa|2020-07-16	Africa|hCoV-19/South Africa/LR00022/2020|EPI ISL 515151|C.1|South Africa|2020-07-02	0.0007741082	Africa
Africa|hCoV-19/South Africa/KRISP-K001367/2020|EPI ISL 515852|B.1.1.273|South Africa|2020-07-16	Africa|hCoV-19/South Africa/LR00022/2020|EPI ISL 515151|C.1|South Africa|2020-07-02	0.0004924255	Africa
Africa|hCoV-19/South Africa/KRISP-K001368/2020|EPI ISL 515853|B.1.1.273|South Africa|2020-07-15	Africa|hCoV-19/South Africa/LR00022/2020|EPI ISL 515151|C.1|South Africa|2020-07-02	0.0005276229	Africa
Africa|hCoV-19/South Africa/KRISP-K001370/2020|EPI ISL 515855|H.1|South Africa|2020-07-15	Africa|hCoV-19/South Africa/LR00022/2020|EPI ISL 515151|C.1|South Africa|2020-07-02	0.0004944197	Africa
Africa|hCoV-19/South Africa/KRISP-K001372/2020|EPI ISL 515857|B.1.1.52|South Africa|2020-07-15	Africa|hCoV-19/South Africa/LR00022/2020|EPI ISL 515151|C.1|South Africa|2020-07-02	0.0005287499	Africa
Africa|hCoV-19/South Africa/KRISP-K001373/2020|EPI ISL 515858|B.1.1.273|South Africa|2020-07-17	Africa|hCoV-19/South Africa/LR00022/2020|EPI ISL 515151|C.1|South Africa|2020-07-02	0.0005980254	Africa
Africa|hCoV-19/South Africa/KRISP-K001374/2020|EPI ISL 515859|B.1.1.273|South Africa|2020-07-16	Africa|hCoV-19/South Africa/LR00022/2020|EPI ISL 515151|C.1|South Africa|2020-07-02	0.0005980547	Africa
Africa|hCoV-19/South Africa/KRISP-K001375/2020|EPI ISL 515860|B.1.1.273|South Africa|2020-07-16	Africa|hCoV-19/South Africa/LR00022/2020|EPI ISL 515151|C.1|South Africa|2020-07-02	0.0006331875	Africa
Africa|hCoV-19/South Africa/KRISP-K001377/2020|EPI ISL 515862|B.1.1.206|South Africa|2020-07-16	Africa|hCoV-19/South Africa/LR00022/2020|EPI ISL 515151|C.1|South Africa|2020-07-02	0.0004924255	Africa
Africa|hCoV-19/South Africa/KRISP-K001378/2020|EPI ISL 515863|B.1.1.117|South Africa|2020-07-17	Africa|hCoV-19/South Africa/LR00022/2020|EPI ISL 515151|C.1|South Africa|2020-07-02	0.0004572426	Africa
Africa|hCoV-19/South Africa/KRISP-K001379/2020|EPI ISL 515864|B.1.1.206|South Africa|2020-07-09	Africa|hCoV-19/South Africa/LR00022/2020|EPI ISL 515151|C.1|South Africa|2020-07-02	0.0005276100	Africa
Africa|hCoV-19/South Africa/KRISP-K001380/2020|EPI ISL 515865|B.1.1.206|South Africa|2020-07-19	Africa|hCoV-19/South Africa/LR00022/2020|EPI ISL 515151|C.1|South Africa|2020-07-02	0.0005628097	Africa
Africa|hCoV-19/South Africa/KRISP-K001381/2020|EPI ISL 515866|C.1|South Africa|2020-07-19	Africa|hCoV-19/South Africa/LR00022/2020|EPI ISL 515151|C.1|South Africa|2020-07-02	0.0004220799	Africa
Africa|hCoV-19/South Africa/KRISP-K001383/2020|EPI ISL 515867|B.1.1.206|South Africa|2020-07-17	Africa|hCoV-19/South Africa/LR00022/2020|EPI ISL 515151|C.1|South Africa|2020-07-02	0.0007036822	Africa
Africa|hCoV-19/South Africa/KRISP-K001384/2020|EPI ISL 515868|B.1.1.206|South Africa|2020-07-17	Africa|hCoV-19/South Africa/LR00022/2020|EPI ISL 515151|C.1|South Africa|2020-07-02	0.0006332163	Africa
Africa|hCoV-19/South Africa/KRISP-K001385/2020|EPI ISL 515869|B.1.1.206|South Africa|2020-07-09	Africa|hCoV-19/South Africa/LR00022/2020|EPI ISL 515151|C.1|South Africa|2020-07-02	0.0004924255	Africa
Africa|hCoV-19/South Africa/KRISP-K001386/2020|EPI ISL 515870|C.1|South Africa|2020-07-17	Africa|hCoV-19/South Africa/LR00022/2020|EPI ISL 515151|C.1|South Africa|2020-07-02	0.0003517259	Africa
Africa|hCoV-19/South Africa/KRISP-K001388/2020|EPI ISL 515872|B.1.1.62|South Africa|2020-07-18	Africa|hCoV-19/South Africa/LR00022/2020|EPI ISL 515151|C.1|South Africa|2020-07-02	0.0004924703	Africa
Africa|hCoV-19/South Africa/KRISP-K001390/2020|EPI ISL 515874|B.1.140|South Africa|2020-07-20	Africa|hCoV-19/South Africa/LR00022/2020|EPI ISL 515151|C.1|South Africa|2020-07-02	0.0007037023	Africa
Africa|hCoV-19/South Africa/KRISP-K001391/2020|EPI ISL 515875|C.9|South Africa|2020-07-18	Africa|hCoV-19/South Africa/LR00022/2020|EPI ISL 515151|C.1|South Africa|2020-07-02	0.0004572519	Africa
Africa|hCoV-19/South Africa/KRISP-K001393/2020|EPI ISL 515877|B.1.1.206|South Africa|2020-07-16	Africa|hCoV-19/South Africa/LR00022/2020|EPI ISL 515151|C.1|South Africa|2020-07-02	0.0005276099	Africa
Africa|hCoV-19/South Africa/KRISP-K001394/2020|EPI ISL 515878|B.1.1.273|South Africa|2020-07-18	Africa|hCoV-19/South Africa/LR00022/2020|EPI ISL 515151|C.1|South Africa|2020-07-02	0.0005979978	Africa
Africa|hCoV-19/South Africa/KRISP-K001395/2020|EPI ISL 515879|B.1.1.273|South Africa|2020-07-19	Africa|hCoV-19/South Africa/LR00022/2020|EPI ISL 515151|C.1|South Africa|2020-07-02	0.0006480658	Africa
Africa|hCoV-19/South Africa/KRISP-K001397/2020|EPI ISL 515880|C.9|South Africa|2020-07-18	Africa|hCoV-19/South Africa/LR00022/2020|EPI ISL 515151|C.1|South Africa|2020-07-02	0.0004605406	Africa
Africa|hCoV-19/South Africa/KRISP-K001398/2020|EPI ISL 515881|B.1.1.206|South Africa|2020-07-18	Africa|hCoV-19/South Africa/LR00022/2020|EPI ISL 515151|C.1|South Africa|2020-07-02	0.0006332452	Africa
Africa|hCoV-19/South Africa/KRISP-K001399/2020|EPI ISL 515882|B.1.1.206|South Africa|2020-07-18	Africa|hCoV-19/South Africa/LR00022/2020|EPI ISL 515151|C.1|South Africa|2020-07-02	0.0004924378	Africa
Africa|hCoV-19/South Africa/KRISP-K001400/2020|EPI ISL 515883|B.1.106|South Africa|2020-07-17	Africa|hCoV-19/South Africa/LR00022/2020|EPI ISL 515151|C.1|South Africa|2020-07-02	0.0006332321	Africa
Africa|hCoV-19/South Africa/KRISP-K001402/2020|EPI ISL 515885|B.1.1.206|South Africa|2020-07-18	Africa|hCoV-19/South Africa/LR00022/2020|EPI ISL 515151|C.1|South Africa|2020-07-02	0.0005628493	Africa
Africa|hCoV-19/South Africa/KRISP-K001403/2020|EPI ISL 515886|B.1.1.206|South Africa|2020-07-18	Africa|hCoV-19/South Africa/LR00022/2020|EPI ISL 515151|C.1|South Africa|2020-07-02	0.0005276470	Africa
Africa|hCoV-19/South Africa/KRISP-K001405/2020|EPI ISL 515888|B.1.1.206|South Africa|2020-07-18	Africa|hCoV-19/South Africa/LR00022/2020|EPI ISL 515151|C.1|South Africa|2020-07-02	0.0005276229	Africa
Africa|hCoV-19/South Africa/KRISP-K001407/2020|EPI ISL 515890|C.9|South Africa|2020-07-18	Africa|hCoV-19/South Africa/LR00022/2020|EPI ISL 515151|C.1|South Africa|2020-07-02	0.0004941036	Africa
Africa|hCoV-19/South Africa/KRISP-K001408/2020|EPI ISL 515891|B.1.1.206|South Africa|2020-07-18	Africa|hCoV-19/South Africa/LR00022/2020|EPI ISL 515151|C.1|South Africa|2020-07-02	0.0004924377	Africa
Africa|hCoV-19/South Africa/KRISP-K001409/2020|EPI ISL 515892|B.1.1.273|South Africa|2020-07-17	Africa|hCoV-19/South Africa/LR00022/2020|EPI ISL 515151|C.1|South Africa|2020-07-02	0.0005980546	Africa
Africa|hCoV-19/South Africa/KRISP-K001410/2020|EPI ISL 515893|C.1|South Africa|2020-07-17	Africa|hCoV-19/South Africa/LR00022/2020|EPI ISL 515151|C.1|South Africa|2020-07-02	0.0002813502	Africa
Africa|hCoV-19/South Africa/KRISP-K002162/2020|EPI ISL 515568|H.1|South Africa|2020-07-08	Africa|hCoV-19/South Africa/LR00022/2020|EPI ISL 515151|C.1|South Africa|2020-07-02	0.0004924600	Africa
Africa|hCoV-19/South Africa/KRISP-K002163/2020|EPI ISL 515569|B.1.1.206|South Africa|2020-07-22	Africa|hCoV-19/South Africa/LR00022/2020|EPI ISL 515151|C.1|South Africa|2020-07-02	0.0005276339	Africa
Africa|hCoV-19/South Africa/KRISP-K002165/2020|EPI ISL 515571|B.1.1.206|South Africa|2020-07-22	Africa|hCoV-19/South Africa/LR00022/2020|EPI ISL 515151|C.1|South Africa|2020-07-02	0.0005639266	Africa
Africa|hCoV-19/South Africa/KRISP-K002168/2020|EPI ISL 515572|B.1.1|South Africa|2020-07-01	Africa|hCoV-19/South Africa/LR00022/2020|EPI ISL 515151|C.1|South Africa|2020-07-02	0.0004745311	Africa
Africa|hCoV-19/South Africa/KRISP-K002171/2020|EPI ISL 515573|H.1|South Africa|2020-07-08	Africa|hCoV-19/South Africa/LR00022/2020|EPI ISL 515151|C.1|South Africa|2020-07-02	0.0004924604	Africa
Africa|hCoV-19/South Africa/KRISP-K002172/2020|EPI ISL 515574|B.1|South Africa|2020-07-08	Africa|hCoV-19/South Africa/LR00022/2020|EPI ISL 515151|C.1|South Africa|2020-07-02	0.0007392438	Africa
Africa|hCoV-19/South Africa/KRISP-K002173/2020|EPI ISL 515575|B.1.1.206|South Africa|2020-07-08	Africa|hCoV-19/South Africa/LR00022/2020|EPI ISL 515151|C.1|South Africa|2020-07-02	0.0006332583	Africa
Africa|hCoV-19/South Africa/KRISP-K002174/2020|EPI ISL 515576|B.1.1.206|South Africa|2020-07-09	Africa|hCoV-19/South Africa/LR00022/2020|EPI ISL 515151|C.1|South Africa|2020-07-02	0.0004932407	Africa
Africa|hCoV-19/South Africa/KRISP-K002175/2020|EPI ISL 515577|B.1.1.57|South Africa|2020-07-09	Africa|hCoV-19/South Africa/LR00022/2020|EPI ISL 515151|C.1|South Africa|2020-07-02	0.0004595585	Africa
Africa|hCoV-19/South Africa/KRISP-K002176/2020|EPI ISL 515578|B.1.1.206|South Africa|2020-06-29	Africa|hCoV-19/South Africa/LR00022/2020|EPI ISL 515151|C.1|South Africa|2020-07-02	0.0004320435	Africa
Africa|hCoV-19/South Africa/KRISP-K002177/2020|EPI ISL 515579|B.1.1.57|South Africa|2020-07-09	Africa|hCoV-19/South Africa/LR00022/2020|EPI ISL 515151|C.1|South Africa|2020-07-02	0.0004607479	Africa
Africa|hCoV-19/South Africa/KRISP-K002179/2020|EPI ISL 515580|B.1.1.273|South Africa|2020-07-08	Africa|hCoV-19/South Africa/LR00022/2020|EPI ISL 515151|C.1|South Africa|2020-07-02	0.0005276472	Africa
Africa|hCoV-19/South Africa/KRISP-K002182/2020|EPI ISL 515581|B.1.1|South Africa|2020-07-08	Africa|hCoV-19/South Africa/LR00022/2020|EPI ISL 515151|C.1|South Africa|2020-07-02	0.0005703783	Africa
Africa|hCoV-19/South Africa/KRISP-K002183/2020|EPI ISL 515582|B.1.1.206|South Africa|2020-07-09	Africa|hCoV-19/South Africa/LR00022/2020|EPI ISL 515151|C.1|South Africa|2020-07-02	0.0006332587	Africa
Africa|hCoV-19/South Africa/KRISP-K002185/2020|EPI ISL 515584|B.1.1.84|South Africa|2020-06-30	Africa|hCoV-19/South Africa/LR00022/2020|EPI ISL 515151|C.1|South Africa|2020-07-02	0.0004572539	Africa
Africa|hCoV-19/South Africa/KRISP-K002186/2020|EPI ISL 515585|B.1.1.84|South Africa|2020-06-30	Africa|hCoV-19/South Africa/LR00022/2020|EPI ISL 515151|C.1|South Africa|2020-07-02	0.0005627956	Africa
Africa|hCoV-19/South Africa/KRISP-K002187/2020|EPI ISL 515586|B.1.1.273|South Africa|2020-07-08	Africa|hCoV-19/South Africa/LR00022/2020|EPI ISL 515151|C.1|South Africa|2020-07-02	0.0005628097	Africa
Africa|hCoV-19/South Africa/KRISP-K002188/2020|EPI ISL 515587|B.1.5|South Africa|2020-07-08	Africa|hCoV-19/South Africa/LR00022/2020|EPI ISL 515151|C.1|South Africa|2020-07-02	0.0004961018	Africa
Africa|hCoV-19/South Africa/KRISP-K002189/2020|EPI ISL 515588|B.1.5|South Africa|2020-07-08	Africa|hCoV-19/South Africa/LR00022/2020|EPI ISL 515151|C.1|South Africa|2020-07-02	0.0005287335	Africa
Africa|hCoV-19/South Africa/KRISP-K002190/2020|EPI ISL 515589|B.1.1.62|South Africa|2020-07-14	Africa|hCoV-19/South Africa/LR00022/2020|EPI ISL 515151|C.1|South Africa|2020-07-02	0.0004924705	Africa
Africa|hCoV-19/South Africa/KRISP-K002191/2020|EPI ISL 515590|B.1.5|South Africa|2020-07-06	Africa|hCoV-19/South Africa/LR00022/2020|EPI ISL 515151|C.1|South Africa|2020-07-02	0.0005300090	Africa
Africa|hCoV-19/South Africa/KRISP-K002194/2020|EPI ISL 515592|B.1.1.40|South Africa|2020-07-16	Africa|hCoV-19/South Africa/LR00022/2020|EPI ISL 515151|C.1|South Africa|2020-07-02	0.0006331718	Africa
Africa|hCoV-19/South Africa/KRISP-K002195/2020|EPI ISL 515593|C.1|South Africa|2020-07-10	Africa|hCoV-19/South Africa/LR00022/2020|EPI ISL 515151|C.1|South Africa|2020-07-02	0.0002462083	Africa
Africa|hCoV-19/South Africa/KRISP-K002196/2020|EPI ISL 515594|B.1.1.273|South Africa|2020-07-05	Africa|hCoV-19/South Africa/LR00022/2020|EPI ISL 515151|C.1|South Africa|2020-07-02	0.0004924377	Africa
Africa|hCoV-19/South Africa/KRISP-K002197/2020|EPI ISL 515595|B.1.1.206|South Africa|2020-07-13	Africa|hCoV-19/South Africa/LR00022/2020|EPI ISL 515151|C.1|South Africa|2020-07-02	0.0005460111	Africa
Africa|hCoV-19/South Africa/KRISP-K002198/2020|EPI ISL 515596|B.1.5|South Africa|2020-07-17	Africa|hCoV-19/South Africa/LR00022/2020|EPI ISL 515151|C.1|South Africa|2020-07-02	0.0006685928	Africa
Africa|hCoV-19/South Africa/KRISP-K002199/2020|EPI ISL 515597|B.1.140|South Africa|2020-07-14	Africa|hCoV-19/South Africa/LR00022/2020|EPI ISL 515151|C.1|South Africa|2020-07-02	0.0006332923	Africa
Africa|hCoV-19/South Africa/KRISP-K002200/2020|EPI ISL 515598|B.1.144|South Africa|2020-07-01	Africa|hCoV-19/South Africa/LR00022/2020|EPI ISL 515151|C.1|South Africa|2020-07-02	0.0004020655	Africa
Africa|hCoV-19/South Africa/KRISP-K002201/2020|EPI ISL 515599|B.1.106|South Africa|2020-07-01	Africa|hCoV-19/South Africa/LR00022/2020|EPI ISL 515151|C.1|South Africa|2020-07-02	0.0006716140	Africa
Africa|hCoV-19/South Africa/KRISP-K002202/2020|EPI ISL 515600|B.1.140|South Africa|2020-07-16	Africa|hCoV-19/South Africa/LR00022/2020|EPI ISL 515151|C.1|South Africa|2020-07-02	0.0006332923	Africa
Africa|hCoV-19/South Africa/KRISP-K002203/2020|EPI ISL 515601|B.1.140|South Africa|2020-07-09	Africa|hCoV-19/South Africa/LR00022/2020|EPI ISL 515151|C.1|South Africa|2020-07-02	0.0007037052	Africa
Africa|hCoV-19/South Africa/KRISP-K002204/2020|EPI ISL 515602|B.1.1.273|South Africa|2020-07-18	Africa|hCoV-19/South Africa/LR00022/2020|EPI ISL 515151|C.1|South Africa|2020-07-02	0.0004924377	Africa
Africa|hCoV-19/South Africa/KRISP-K002205/2020|EPI ISL 515603|B.1.106|South Africa|2020-07-16	Africa|hCoV-19/South Africa/LR00022/2020|EPI ISL 515151|C.1|South Africa|2020-07-02	0.0008092893	Africa
Africa|hCoV-19/South Africa/KRISP-K002206/2020|EPI ISL 515604|B.1.1.273|South Africa|2020-07-17	Africa|hCoV-19/South Africa/LR00022/2020|EPI ISL 515151|C.1|South Africa|2020-07-02	0.0005276362	Africa
Africa|hCoV-19/South Africa/KRISP-K002209/2020|EPI ISL 515606|B.1.140|South Africa|2020-07-24	Africa|hCoV-19/South Africa/LR00022/2020|EPI ISL 515151|C.1|South Africa|2020-07-02	0.0009151187	Africa
Africa|hCoV-19/South Africa/KRISP-K002210/2020|EPI ISL 515607|B.1.1.117|South Africa|2020-07-24	Africa|hCoV-19/South Africa/LR00022/2020|EPI ISL 515151|C.1|South Africa|2020-07-02	0.0005632175	Africa
Africa|hCoV-19/South Africa/KRISP-K002211/2020|EPI ISL 515608|B.1.140|South Africa|2020-07-08	Africa|hCoV-19/South Africa/LR00022/2020|EPI ISL 515151|C.1|South Africa|2020-07-02	0.0007061976	Africa
Africa|hCoV-19/South Africa/KRISP-K002213/2020|EPI ISL 515610|C.1|South Africa|2020-07-30	Africa|hCoV-19/South Africa/LR00022/2020|EPI ISL 515151|C.1|South Africa|2020-07-02	0.0002110582	Africa
Africa|hCoV-19/South Africa/KRISP-K002214/2020|EPI ISL 515611|B.1.1.117|South Africa|2020-07-30	Africa|hCoV-19/South Africa/LR00022/2020|EPI ISL 515151|C.1|South Africa|2020-07-02	0.0004599163	Africa
Africa|hCoV-19/South Africa/KRISP-K002215/2020|EPI ISL 515612|B.1.1.206|South Africa|2020-07-30	Africa|hCoV-19/South Africa/LR00022/2020|EPI ISL 515151|C.1|South Africa|2020-07-02	0.0005628475	Africa
Africa|hCoV-19/South Africa/KRISP-K002216/2020|EPI ISL 515613|B.1.1.206|South Africa|2020-07-18	Africa|hCoV-19/South Africa/LR00022/2020|EPI ISL 515151|C.1|South Africa|2020-07-02	0.0005633646	Africa
Africa|hCoV-19/South Africa/KRISP-K002217/2020|EPI ISL 515614|B.1.144|South Africa|2020-07-18	Africa|hCoV-19/South Africa/LR00022/2020|EPI ISL 515151|C.1|South Africa|2020-07-02	0.0003942567	Africa
Africa|hCoV-19/South Africa/KRISP-K002218/2020|EPI ISL 515615|B.1.1.206|South Africa|2020-07-17	Africa|hCoV-19/South Africa/LR00022/2020|EPI ISL 515151|C.1|South Africa|2020-07-02	0.0006705788	Africa
Africa|hCoV-19/South Africa/KRISP-K002219/2020|EPI ISL 515616|H.1|South Africa|2020-07-21	Africa|hCoV-19/South Africa/LR00022/2020|EPI ISL 515151|C.1|South Africa|2020-07-02	0.0005276470	Africa
Africa|hCoV-19/South Africa/KRISP-K002220/2020|EPI ISL 515617|B.1.144|South Africa|2020-07-13	Africa|hCoV-19/South Africa/LR00022/2020|EPI ISL 515151|C.1|South Africa|2020-07-02	0.0005383716	Africa
Africa|hCoV-19/South Africa/KRISP-K002221/2020|EPI ISL 515618|B.1.1.206|South Africa|2020-07-20	Africa|hCoV-19/South Africa/LR00022/2020|EPI ISL 515151|C.1|South Africa|2020-07-02	0.0005085762	Africa
Africa|hCoV-19/South Africa/KRISP-K002222/2020|EPI ISL 515619|B.1.106|South Africa|2020-07-21	Africa|hCoV-19/South Africa/LR00022/2020|EPI ISL 515151|C.1|South Africa|2020-07-02	0.0005276607	Africa
Africa|hCoV-19/South Africa/KRISP-K002223/2020|EPI ISL 515620|C.1|South Africa|2020-07-21	Africa|hCoV-19/South Africa/LR00022/2020|EPI ISL 515151|C.1|South Africa|2020-07-02	0.0002840569	Africa
Africa|hCoV-19/South Africa/KRISP-K002225/2020|EPI ISL 515621|B.1.1.206|South Africa|2020-07-21	Africa|hCoV-19/South Africa/LR00022/2020|EPI ISL 515151|C.1|South Africa|2020-07-02	0.0005797603	Africa
Africa|hCoV-19/South Africa/KRISP-K002226/2020|EPI ISL 515622|B.1.1.254|South Africa|2020-07-21	Africa|hCoV-19/South Africa/LR00022/2020|EPI ISL 515151|C.1|South Africa|2020-07-02	0.0004924487	Africa
Africa|hCoV-19/South Africa/KRISP-K002227/2020|EPI ISL 515623|B.1.237|South Africa|2020-07-21	Africa|hCoV-19/South Africa/LR00022/2020|EPI ISL 515151|C.1|South Africa|2020-07-02	0.0006684728	Africa
Africa|hCoV-19/South Africa/KRISP-K002228/2020|EPI ISL 515624|B.1.5|South Africa|2020-07-20	Africa|hCoV-19/South Africa/LR00022/2020|EPI ISL 515151|C.1|South Africa|2020-07-02	0.0004712239	Africa
Africa|hCoV-19/South Africa/KRISP-K002229/2020|EPI ISL 515625|B.1.1.206|South Africa|2020-07-21	Africa|hCoV-19/South Africa/LR00022/2020|EPI ISL 515151|C.1|South Africa|2020-07-02	0.0006361697	Africa
Africa|hCoV-19/South Africa/KRISP-K002230/2020|EPI ISL 515626|C.1|South Africa|2020-07-21	Africa|hCoV-19/South Africa/LR00022/2020|EPI ISL 515151|C.1|South Africa|2020-07-02	0.0002493413	Africa
Africa|hCoV-19/South Africa/KRISP-K002231/2020|EPI ISL 515627|B.1.1|South Africa|2020-07-18	Africa|hCoV-19/South Africa/LR00022/2020|EPI ISL 515151|C.1|South Africa|2020-07-02	0.0004572638	Africa
Africa|hCoV-19/South Africa/KRISP-K002234/2020|EPI ISL 515628|C.1|South Africa|2020-07-21	Africa|hCoV-19/South Africa/LR00022/2020|EPI ISL 515151|C.1|South Africa|2020-07-02	0.0001758204	Africa
Africa|hCoV-19/South Africa/KRISP-K002237/2020|EPI ISL 515629|C.1|South Africa|2020-07-20	Africa|hCoV-19/South Africa/LR00022/2020|EPI ISL 515151|C.1|South Africa|2020-07-02	0.0002134483	Africa
Africa|hCoV-19/South Africa/KRISP-K002238/2020|EPI ISL 515630|B.1.1|South Africa|2020-07-20	Africa|hCoV-19/South Africa/LR00022/2020|EPI ISL 515151|C.1|South Africa|2020-07-02	0.0005060995	Africa
Africa|hCoV-19/South Africa/KRISP-K002239/2020|EPI ISL 515631|B.1.1.206|South Africa|2020-07-20	Africa|hCoV-19/South Africa/LR00022/2020|EPI ISL 515151|C.1|South Africa|2020-07-02	0.0005628236	Africa
Africa|hCoV-19/South Africa/KRISP-K002242/2020|EPI ISL 515633|B.1.5|South Africa|2020-07-21	Africa|hCoV-19/South Africa/LR00022/2020|EPI ISL 515151|C.1|South Africa|2020-07-02	0.0007051091	Africa
Africa|hCoV-19/South Africa/KRISP-K002243/2020|EPI ISL 515634|B.1.1.34|South Africa|2020-07-21	Africa|hCoV-19/South Africa/LR00022/2020|EPI ISL 515151|C.1|South Africa|2020-07-02	0.0006332009	Africa
Africa|hCoV-19/South Africa/KRISP-K002244/2020|EPI ISL 515635|B.1.106|South Africa|2020-07-20	Africa|hCoV-19/South Africa/LR00022/2020|EPI ISL 515151|C.1|South Africa|2020-07-02	0.0006348847	Africa
Africa|hCoV-19/South Africa/KRISP-K002249/2020|EPI ISL 515636|B.1.1|South Africa|2020-07-21	Africa|hCoV-19/South Africa/LR00022/2020|EPI ISL 515151|C.1|South Africa|2020-07-02	0.0005680437	Africa
Africa|hCoV-19/South Africa/KRISP-K002251/2020|EPI ISL 515638|B.1.1|South Africa|2020-07-21	Africa|hCoV-19/South Africa/LR00022/2020|EPI ISL 515151|C.1|South Africa|2020-07-02	0.0004574794	Africa
Africa|hCoV-19/South Africa/KRISP-K002253/2020|EPI ISL 515639|B.1.1.117|South Africa|2020-07-21	Africa|hCoV-19/South Africa/LR00022/2020|EPI ISL 515151|C.1|South Africa|2020-07-02	0.0005276340	Africa
Africa|hCoV-19/South Africa/KRISP-K002255/2020|EPI ISL 515640|B.1.1|South Africa|2020-07-21	Africa|hCoV-19/South Africa/LR00022/2020|EPI ISL 515151|C.1|South Africa|2020-07-02	0.0004932704	Africa
Africa|hCoV-19/South Africa/KRISP-K002256/2020|EPI ISL 515641|B.1.1.56|South Africa|2020-07-21	Africa|hCoV-19/South Africa/LR00022/2020|EPI ISL 515151|C.1|South Africa|2020-07-02	0.0006332586	Africa
Africa|hCoV-19/South Africa/KRISP-K002257/2020|EPI ISL 515642|B.1.1.206|South Africa|2020-07-19	Africa|hCoV-19/South Africa/LR00022/2020|EPI ISL 515151|C.1|South Africa|2020-07-02	0.0005980375	Africa
Africa|hCoV-19/South Africa/KRISP-K002258/2020|EPI ISL 515643|B.1.1.206|South Africa|2020-07-18	Africa|hCoV-19/South Africa/LR00022/2020|EPI ISL 515151|C.1|South Africa|2020-07-02	0.0004572427	Africa
Africa|hCoV-19/South Africa/KRISP-K002259/2020|EPI ISL 515644|C.1|South Africa|2020-07-18	Africa|hCoV-19/South Africa/LR00022/2020|EPI ISL 515151|C.1|South Africa|2020-07-02	0.0002109889	Africa
Africa|hCoV-19/South Africa/KRISP-K002260/2020|EPI ISL 515645|B.1.5|South Africa|2020-07-16	Africa|hCoV-19/South Africa/LR00022/2020|EPI ISL 515151|C.1|South Africa|2020-07-02	0.0006685058	Africa
Africa|hCoV-19/South Africa/KRISP-K002263/2020|EPI ISL 515646|B.1.1.206|South Africa|2020-07-19	Africa|hCoV-19/South Africa/LR00022/2020|EPI ISL 515151|C.1|South Africa|2020-07-02	0.0005991125	Africa
Africa|hCoV-19/South Africa/KRISP-K002264/2020|EPI ISL 515647|B.1.1.206|South Africa|2020-07-19	Africa|hCoV-19/South Africa/LR00022/2020|EPI ISL 515151|C.1|South Africa|2020-07-02	0.0005276342	Africa
Africa|hCoV-19/South Africa/KRISP-K002265/2020|EPI ISL 515648|B.1.1.62|South Africa|2020-07-20	Africa|hCoV-19/South Africa/LR00022/2020|EPI ISL 515151|C.1|South Africa|2020-07-02	0.0005355445	Africa
Africa|hCoV-19/South Africa/KRISP-K002266/2020|EPI ISL 515649|H.1|South Africa|2020-07-20	Africa|hCoV-19/South Africa/LR00022/2020|EPI ISL 515151|C.1|South Africa|2020-07-02	0.0005633369	Africa
Africa|hCoV-19/South Africa/KRISP-K002268/2020|EPI ISL 515650|C.1|South Africa|2020-07-20	Africa|hCoV-19/South Africa/LR00022/2020|EPI ISL 515151|C.1|South Africa|2020-07-02	0.0002109889	Africa
Africa|hCoV-19/South Africa/KRISP-K002269/2020|EPI ISL 515651|B.1.1.1|South Africa|2020-07-21	Africa|hCoV-19/South Africa/LR00022/2020|EPI ISL 515151|C.1|South Africa|2020-07-02	0.0002813305	Africa
Africa|hCoV-19/South Africa/KRISP-K002270/2020|EPI ISL 515652|B.1.1.206|South Africa|2020-07-20	Africa|hCoV-19/South Africa/LR00022/2020|EPI ISL 515151|C.1|South Africa|2020-07-02	0.0005290424	Africa
Africa|hCoV-19/South Africa/KRISP-K002271/2020|EPI ISL 515653|B.1.1.206|South Africa|2020-07-19	Africa|hCoV-19/South Africa/LR00022/2020|EPI ISL 515151|C.1|South Africa|2020-07-02	0.0004572427	Africa
Africa|hCoV-19/South Africa/KRISP-K002273/2020|EPI ISL 515654|C.1|South Africa|2020-07-21	Africa|hCoV-19/South Africa/LR00022/2020|EPI ISL 515151|C.1|South Africa|2020-07-02	0.0002813304	Africa
Africa|hCoV-19/South Africa/KRISP-K002274/2020|EPI ISL 515655|B.1.1.206|South Africa|2020-07-21	Africa|hCoV-19/South Africa/LR00022/2020|EPI ISL 515151|C.1|South Africa|2020-07-02	0.0005628096	Africa
Africa|hCoV-19/South Africa/KRISP-K002278/2020|EPI ISL 515658|B.1.1.206|South Africa|2020-07-21	Africa|hCoV-19/South Africa/LR00022/2020|EPI ISL 515151|C.1|South Africa|2020-07-02	0.0006332452	Africa
Africa|hCoV-19/South Africa/KRISP-K002279/2020|EPI ISL 515659|B.1.1.206|South Africa|2020-07-21	Africa|hCoV-19/South Africa/LR00022/2020|EPI ISL 515151|C.1|South Africa|2020-07-02	0.0006332452	Africa
Africa|hCoV-19/South Africa/KRISP-K002280/2020|EPI ISL 515660|C.1|South Africa|2020-07-21	Africa|hCoV-19/South Africa/LR00022/2020|EPI ISL 515151|C.1|South Africa|2020-07-02	0.0002461763	Africa
Africa|hCoV-19/South Africa/KRISP-K002281/2020|EPI ISL 515661|B.1.1.1|South Africa|2020-07-21	Africa|hCoV-19/South Africa/LR00022/2020|EPI ISL 515151|C.1|South Africa|2020-07-02	0.0002813434	Africa
Africa|hCoV-19/South Africa/KRISP-K002282/2020|EPI ISL 515662|C.2|South Africa|2020-07-21	Africa|hCoV-19/South Africa/LR00022/2020|EPI ISL 515151|C.1|South Africa|2020-07-02	0.0004572521	Africa
Africa|hCoV-19/South Africa/KRISP-K002283/2020|EPI ISL 515663|B.1.1.206|South Africa|2020-07-12	Africa|hCoV-19/South Africa/LR00022/2020|EPI ISL 515151|C.1|South Africa|2020-07-02	0.0004617188	Africa
Africa|hCoV-19/South Africa/KRISP-K002284/2020|EPI ISL 515664|B.1.1.206|South Africa|2020-07-21	Africa|hCoV-19/South Africa/LR00022/2020|EPI ISL 515151|C.1|South Africa|2020-07-02	0.0007311580	Africa
Africa|hCoV-19/South Africa/KRISP-K002287/2020|EPI ISL 515665|B.1.1.206|South Africa|2020-07-19	Africa|hCoV-19/South Africa/LR00022/2020|EPI ISL 515151|C.1|South Africa|2020-07-02	0.0005628359	Africa
Africa|hCoV-19/South Africa/KRISP-K002288/2020|EPI ISL 515666|B.1.1.206|South Africa|2020-07-21	Africa|hCoV-19/South Africa/LR00022/2020|EPI ISL 515151|C.1|South Africa|2020-07-02	0.0006331718	Africa
Africa|hCoV-19/South Africa/KRISP-K002289/2020|EPI ISL 515667|B.1.1.34|South Africa|2020-07-20	Africa|hCoV-19/South Africa/LR00022/2020|EPI ISL 515151|C.1|South Africa|2020-07-02	0.0005323200	Africa
Africa|hCoV-19/South Africa/KRISP-K002290/2020|EPI ISL 515668|B.1.1.206|South Africa|2020-07-23	Africa|hCoV-19/South Africa/LR00022/2020|EPI ISL 515151|C.1|South Africa|2020-07-02	0.0005276342	Africa
Africa|hCoV-19/South Africa/KRISP-K002291/2020|EPI ISL 515669|C.1|South Africa|2020-07-22	Africa|hCoV-19/South Africa/LR00022/2020|EPI ISL 515151|C.1|South Africa|2020-07-02	0.0004223710	Africa
Africa|hCoV-19/South Africa/KRISP-K002292/2020|EPI ISL 515670|B.1.1.206|South Africa|2020-07-22	Africa|hCoV-19/South Africa/LR00022/2020|EPI ISL 515151|C.1|South Africa|2020-07-02	0.0004990897	Africa
Africa|hCoV-19/South Africa/KRISP-K002293/2020|EPI ISL 515671|C.1|South Africa|2020-07-23	Africa|hCoV-19/South Africa/LR00022/2020|EPI ISL 515151|C.1|South Africa|2020-07-02	0.0003516779	Africa
Africa|hCoV-19/South Africa/KRISP-K002295/2020|EPI ISL 515672|B.1.1.206|South Africa|2020-07-23	Africa|hCoV-19/South Africa/LR00022/2020|EPI ISL 515151|C.1|South Africa|2020-07-02	0.0005276229	Africa
Africa|hCoV-19/South Africa/KRISP-K002296/2020|EPI ISL 515673|B.1.1.206|South Africa|2020-07-21	Africa|hCoV-19/South Africa/LR00022/2020|EPI ISL 515151|C.1|South Africa|2020-07-02	0.0004421177	Africa
Africa|hCoV-19/South Africa/KRISP-K002297/2020|EPI ISL 515674|C.6|South Africa|2020-07-20	Africa|hCoV-19/South Africa/LR00022/2020|EPI ISL 515151|C.1|South Africa|2020-07-02	0.0004575167	Africa
Africa|hCoV-19/South Africa/KRISP-K002298/2020|EPI ISL 515675|B.1.1.206|South Africa|2020-07-23	Africa|hCoV-19/South Africa/LR00022/2020|EPI ISL 515151|C.1|South Africa|2020-07-02	0.0004578868	Africa
Africa|hCoV-19/South Africa/KRISP-K002299/2020|EPI ISL 515676|H.1|South Africa|2020-07-22	Africa|hCoV-19/South Africa/LR00022/2020|EPI ISL 515151|C.1|South Africa|2020-07-02	0.0005276710	Africa
Africa|hCoV-19/South Africa/KRISP-K002300/2020|EPI ISL 515677|C.1|South Africa|2020-07-21	Africa|hCoV-19/South Africa/LR00022/2020|EPI ISL 515151|C.1|South Africa|2020-07-02	0.0004260398	Africa
Africa|hCoV-19/South Africa/KRISP-K002301/2020|EPI ISL 515678|B.1.1.206|South Africa|2020-07-22	Africa|hCoV-19/South Africa/LR00022/2020|EPI ISL 515151|C.1|South Africa|2020-07-02	0.0005628096	Africa
Africa|hCoV-19/South Africa/KRISP-K002303/2020|EPI ISL 515680|C.1|South Africa|2020-07-23	Africa|hCoV-19/South Africa/LR00022/2020|EPI ISL 515151|C.1|South Africa|2020-07-02	0.0002813500	Africa
Africa|hCoV-19/South Africa/KRISP-K002304/2020|EPI ISL 515681|C.1|South Africa|2020-07-23	Africa|hCoV-19/South Africa/LR00022/2020|EPI ISL 515151|C.1|South Africa|2020-07-02	0.0002813303	Africa
Africa|hCoV-19/South Africa/KRISP-K002306/2020|EPI ISL 515682|B.1.1.206|South Africa|2020-07-21	Africa|hCoV-19/South Africa/LR00022/2020|EPI ISL 515151|C.1|South Africa|2020-07-02	0.0007036207	Africa
Africa|hCoV-19/South Africa/KRISP-K002307/2020|EPI ISL 515683|B.1.1.206|South Africa|2020-07-23	Africa|hCoV-19/South Africa/LR00022/2020|EPI ISL 515151|C.1|South Africa|2020-07-02	0.0005979979	Africa
Africa|hCoV-19/South Africa/KRISP-K002308/2020|EPI ISL 515684|B.1.1.206|South Africa|2020-07-22	Africa|hCoV-19/South Africa/LR00022/2020|EPI ISL 515151|C.1|South Africa|2020-07-02	0.0005276470	Africa
Africa|hCoV-19/South Africa/KRISP-K002309/2020|EPI ISL 515685|B.1.1|South Africa|2020-07-23	Africa|hCoV-19/South Africa/LR00022/2020|EPI ISL 515151|C.1|South Africa|2020-07-02	0.0004931766	Africa
Africa|hCoV-19/South Africa/KRISP-K002310/2020|EPI ISL 515686|B.1.1.206|South Africa|2020-07-23	Africa|hCoV-19/South Africa/LR00022/2020|EPI ISL 515151|C.1|South Africa|2020-07-02	0.0006700590	Africa
Africa|hCoV-19/South Africa/KRISP-K002311/2020|EPI ISL 515687|C.9|South Africa|2020-07-22	Africa|hCoV-19/South Africa/LR00022/2020|EPI ISL 515151|C.1|South Africa|2020-07-02	0.0004572932	Africa
Africa|hCoV-19/South Africa/KRISP-K002312/2020|EPI ISL 515688|B.1.1.206|South Africa|2020-07-22	Africa|hCoV-19/South Africa/LR00022/2020|EPI ISL 515151|C.1|South Africa|2020-07-02	0.0005628237	Africa
Africa|hCoV-19/South Africa/KRISP-K002313/2020|EPI ISL 515689|B.1.140|South Africa|2020-07-22	Africa|hCoV-19/South Africa/LR00022/2020|EPI ISL 515151|C.1|South Africa|2020-07-02	0.0008093288	Africa
Africa|hCoV-19/South Africa/KRISP-K002314/2020|EPI ISL 515690|B.1.5|South Africa|2020-07-22	Africa|hCoV-19/South Africa/LR00022/2020|EPI ISL 515151|C.1|South Africa|2020-07-02	0.0006714822	Africa
Africa|hCoV-19/South Africa/KRISP-K002315/2020|EPI ISL 515691|B.1.5|South Africa|2020-07-22	Africa|hCoV-19/South Africa/LR00022/2020|EPI ISL 515151|C.1|South Africa|2020-07-02	0.0007389398	Africa
Africa|hCoV-19/South Africa/KRISP-K002316/2020|EPI ISL 515692|B.1.1.206|South Africa|2020-07-22	Africa|hCoV-19/South Africa/LR00022/2020|EPI ISL 515151|C.1|South Africa|2020-07-02	0.0005636736	Africa
Africa|hCoV-19/South Africa/KRISP-K002318/2020|EPI ISL 515694|B.1.1.206|South Africa|2020-07-22	Africa|hCoV-19/South Africa/LR00022/2020|EPI ISL 515151|C.1|South Africa|2020-07-02	0.0006332293	Africa
Africa|hCoV-19/South Africa/KRISP-K002319/2020|EPI ISL 515695|H.1|South Africa|2020-07-22	Africa|hCoV-19/South Africa/LR00022/2020|EPI ISL 515151|C.1|South Africa|2020-07-02	0.0005015622	Africa
Africa|hCoV-19/South Africa/KRISP-K002320/2020|EPI ISL 515696|B.1.5|South Africa|2020-07-22	Africa|hCoV-19/South Africa/LR00022/2020|EPI ISL 515151|C.1|South Africa|2020-07-02	0.0006685059	Africa
Africa|hCoV-19/South Africa/KRISP-K002321/2020|EPI ISL 515697|B.1.1.273|South Africa|2020-07-22	Africa|hCoV-19/South Africa/LR00022/2020|EPI ISL 515151|C.1|South Africa|2020-07-02	0.0006684258	Africa
Africa|hCoV-19/South Africa/KRISP-K002322/2020|EPI ISL 515698|B.1.5|South Africa|2020-07-22	Africa|hCoV-19/South Africa/LR00022/2020|EPI ISL 515151|C.1|South Africa|2020-07-02	0.0004924723	Africa
Africa|hCoV-19/South Africa/KRISP-K002323/2020|EPI ISL 515699|B.1.1.206|South Africa|2020-07-23	Africa|hCoV-19/South Africa/LR00022/2020|EPI ISL 515151|C.1|South Africa|2020-07-02	0.0005276360	Africa
Africa|hCoV-19/South Africa/KRISP-K002325/2020|EPI ISL 515701|B.1.1.206|South Africa|2020-07-22	Africa|hCoV-19/South Africa/LR00022/2020|EPI ISL 515151|C.1|South Africa|2020-07-02	0.0007389676	Africa
Africa|hCoV-19/South Africa/KRISP-K002326/2020|EPI ISL 515702|B.1.1.206|South Africa|2020-07-22	Africa|hCoV-19/South Africa/LR00022/2020|EPI ISL 515151|C.1|South Africa|2020-07-02	0.0007741889	Africa
Africa|hCoV-19/South Africa/KRISP-K002327/2020|EPI ISL 515703|B.1.1.206|South Africa|2020-07-14	Africa|hCoV-19/South Africa/LR00022/2020|EPI ISL 515151|C.1|South Africa|2020-07-02	0.0005628353	Africa
Africa|hCoV-19/South Africa/KRISP-K002329/2020|EPI ISL 515705|B.1.1.10|South Africa|2020-07-22	Africa|hCoV-19/South Africa/LR00022/2020|EPI ISL 515151|C.1|South Africa|2020-07-02	0.0004572634	Africa
Africa|hCoV-19/South Africa/KRISP-K002331/2020|EPI ISL 515706|H.1|South Africa|2020-07-22	Africa|hCoV-19/South Africa/LR00022/2020|EPI ISL 515151|C.1|South Africa|2020-07-02	0.0004924601	Africa
Africa|hCoV-19/South Africa/KRISP-K002332/2020|EPI ISL 515707|B.1.1.206|South Africa|2020-07-23	Africa|hCoV-19/South Africa/LR00022/2020|EPI ISL 515151|C.1|South Africa|2020-07-02	0.0005628214	Africa
Africa|hCoV-19/South Africa/KRISP-K002333/2020|EPI ISL 515708|B.1.1.206|South Africa|2020-07-22	Africa|hCoV-19/South Africa/LR00022/2020|EPI ISL 515151|C.1|South Africa|2020-07-02	0.0007037464	Africa
Africa|hCoV-19/South Africa/KRISP-K002335/2020|EPI ISL 515709|B.1.1|South Africa|2020-07-23	Africa|hCoV-19/South Africa/LR00022/2020|EPI ISL 515151|C.1|South Africa|2020-07-02	0.0004220805	Africa
Africa|hCoV-19/South Africa/KRISP-K002336/2020|EPI ISL 515710|C.1|South Africa|2020-07-23	Africa|hCoV-19/South Africa/LR00022/2020|EPI ISL 515151|C.1|South Africa|2020-07-02	0.0002461762	Africa
Africa|hCoV-19/South Africa/KRISP-K002337/2020|EPI ISL 515711|B.1.1.99|South Africa|2020-07-22	Africa|hCoV-19/South Africa/LR00022/2020|EPI ISL 515151|C.1|South Africa|2020-07-02	0.0004572539	Africa
Africa|hCoV-19/South Africa/KRISP-K002341/2020|EPI ISL 515714|B.1|South Africa|2020-07-22	Africa|hCoV-19/South Africa/LR00022/2020|EPI ISL 515151|C.1|South Africa|2020-07-02	0.0005628493	Africa
Africa|hCoV-19/South Africa/KRISP-K002343/2020|EPI ISL 515716|B.1.1.206|South Africa|2020-07-23	Africa|hCoV-19/South Africa/LR00022/2020|EPI ISL 515151|C.1|South Africa|2020-07-02	0.0005980252	Africa
Africa|hCoV-19/South Africa/KRISP-K002345/2020|EPI ISL 515717|B.1.1.206|South Africa|2020-07-21	Africa|hCoV-19/South Africa/LR00022/2020|EPI ISL 515151|C.1|South Africa|2020-07-02	0.0007925844	Africa
Africa|hCoV-19/South Africa/KRISP-K002346/2020|EPI ISL 515718|B.1.1.273|South Africa|2020-07-23	Africa|hCoV-19/South Africa/LR00022/2020|EPI ISL 515151|C.1|South Africa|2020-07-02	0.0006360446	Africa
Africa|hCoV-19/South Africa/KRISP-K002347/2020|EPI ISL 515719|B.1.1.206|South Africa|2020-07-23	Africa|hCoV-19/South Africa/LR00022/2020|EPI ISL 515151|C.1|South Africa|2020-07-02	0.0005980394	Africa
Africa|hCoV-19/South Africa/KRISP-K002348/2020|EPI ISL 515720|B.1.1|South Africa|2020-07-22	Africa|hCoV-19/South Africa/LR00022/2020|EPI ISL 515151|C.1|South Africa|2020-07-02	0.0005980252	Africa
Africa|hCoV-19/South Africa/KRISP-K002349/2020|EPI ISL 515721|B.1.1.206|South Africa|2020-07-10	Africa|hCoV-19/South Africa/LR00022/2020|EPI ISL 515151|C.1|South Africa|2020-07-02	0.0005980672	Africa
Africa|hCoV-19/South Africa/KRISP-K002350/2020|EPI ISL 515722|B.1.1.34|South Africa|2020-07-21	Africa|hCoV-19/South Africa/LR00022/2020|EPI ISL 515151|C.1|South Africa|2020-07-02	0.0006684705	Africa
Africa|hCoV-19/South Africa/KRISP-K002352/2020|EPI ISL 515724|C.9|South Africa|2020-07-21	Africa|hCoV-19/South Africa/LR00022/2020|EPI ISL 515151|C.1|South Africa|2020-07-02	0.0004572839	Africa
Africa|hCoV-19/South Africa/KRISP-K002353/2020|EPI ISL 515725|C.1|South Africa|2020-07-22	Africa|hCoV-19/South Africa/LR00022/2020|EPI ISL 515151|C.1|South Africa|2020-07-02	0.0003167340	Africa
Africa|hCoV-19/South Africa/KRISP-K002354/2020|EPI ISL 515726|B.1.1.206|South Africa|2020-07-21	Africa|hCoV-19/South Africa/LR00022/2020|EPI ISL 515151|C.1|South Africa|2020-07-02	0.0005025293	Africa
Africa|hCoV-19/South Africa/KRISP-K002357/2020|EPI ISL 515728|B.1.1.273|South Africa|2020-07-21	Africa|hCoV-19/South Africa/LR00022/2020|EPI ISL 515151|C.1|South Africa|2020-07-02	0.0006683959	Africa
Africa|hCoV-19/South Africa/KRISP-K002358/2020|EPI ISL 515729|B.1.1.206|South Africa|2020-07-21	Africa|hCoV-19/South Africa/LR00022/2020|EPI ISL 515151|C.1|South Africa|2020-07-02	0.0005979831	Africa
Africa|hCoV-19/South Africa/KRISP-K002359/2020|EPI ISL 515730|B.1.1.206|South Africa|2020-07-22	Africa|hCoV-19/South Africa/LR00022/2020|EPI ISL 515151|C.1|South Africa|2020-07-02	0.0006332452	Africa
Africa|hCoV-19/South Africa/KRISP-K002363/2020|EPI ISL 515731|B.1.1|South Africa|2020-07-21	Africa|hCoV-19/South Africa/LR00022/2020|EPI ISL 515151|C.1|South Africa|2020-07-02	0.0003165258	Africa
Africa|hCoV-19/South Africa/KRISP-K002364/2020|EPI ISL 515732|B.1.1.206|South Africa|2020-07-14	Africa|hCoV-19/South Africa/LR00022/2020|EPI ISL 515151|C.1|South Africa|2020-07-02	0.0005979979	Africa
Africa|hCoV-19/South Africa/KRISP-K002365/2020|EPI ISL 515733|B.1.1.273|South Africa|2020-07-22	Africa|hCoV-19/South Africa/LR00022/2020|EPI ISL 515151|C.1|South Africa|2020-07-02	0.0005980399	Africa
Africa|hCoV-19/South Africa/KRISP-K002366/2020|EPI ISL 515734|B.1.1.206|South Africa|2020-07-21	Africa|hCoV-19/South Africa/LR00022/2020|EPI ISL 515151|C.1|South Africa|2020-07-02	0.0005276339	Africa
Africa|hCoV-19/South Africa/KRISP-K002367/2020|EPI ISL 515735|C.1|South Africa|2020-07-22	Africa|hCoV-19/South Africa/LR00022/2020|EPI ISL 515151|C.1|South Africa|2020-07-02	0.0003189628	Africa
Africa|hCoV-19/South Africa/KRISP-K002368/2020|EPI ISL 515736|B.1.1.206|South Africa|2020-07-22	Africa|hCoV-19/South Africa/LR00022/2020|EPI ISL 515151|C.1|South Africa|2020-07-02	0.0004924378	Africa
Africa|hCoV-19/South Africa/KRISP-K002369/2020|EPI ISL 515737|C.1|South Africa|2020-07-22	Africa|hCoV-19/South Africa/LR00022/2020|EPI ISL 515151|C.1|South Africa|2020-07-02	0.0002461813	Africa
Africa|hCoV-19/South Africa/KRISP-K002370/2020|EPI ISL 515738|B.1.1.62|South Africa|2020-07-22	Africa|hCoV-19/South Africa/LR00022/2020|EPI ISL 515151|C.1|South Africa|2020-07-02	0.0006022397	Africa
Africa|hCoV-19/South Africa/KRISP-K002371/2020|EPI ISL 515739|C.1|South Africa|2020-07-22	Africa|hCoV-19/South Africa/LR00022/2020|EPI ISL 515151|C.1|South Africa|2020-07-02	0.0002813500	Africa
Africa|hCoV-19/South Africa/KRISP-K002372/2020|EPI ISL 515740|H.1|South Africa|2020-07-20	Africa|hCoV-19/South Africa/LR00022/2020|EPI ISL 515151|C.1|South Africa|2020-07-02	0.0005276599	Africa
Africa|hCoV-19/South Africa/KRISP-K002375/2020|EPI ISL 515741|B.1.1|South Africa|2020-07-21	Africa|hCoV-19/South Africa/LR00022/2020|EPI ISL 515151|C.1|South Africa|2020-07-02	0.0003876035	Africa
Africa|hCoV-19/South Africa/KRISP-K002376/2020|EPI ISL 515742|B.1.1|South Africa|2020-07-22	Africa|hCoV-19/South Africa/LR00022/2020|EPI ISL 515151|C.1|South Africa|2020-07-02	0.0004261323	Africa
Africa|hCoV-19/South Africa/KRISP-K002377/2020|EPI ISL 515743|B.1.1.206|South Africa|2020-07-22	Africa|hCoV-19/South Africa/LR00022/2020|EPI ISL 515151|C.1|South Africa|2020-07-02	0.0007036501	Africa
Africa|hCoV-19/South Africa/KRISP-K002378/2020|EPI ISL 515744|B.1|South Africa|2020-07-20	Africa|hCoV-19/South Africa/LR00022/2020|EPI ISL 515151|C.1|South Africa|2020-07-02	0.0007389552	Africa
Africa|hCoV-19/South Africa/KRISP-K002379/2020|EPI ISL 515745|C.1|South Africa|2020-07-22	Africa|hCoV-19/South Africa/LR00022/2020|EPI ISL 515151|C.1|South Africa|2020-07-02	0.0001766277	Africa
Africa|hCoV-19/South Africa/KRISP-K002380/2020|EPI ISL 515746|B.1.1|South Africa|2020-07-22	Africa|hCoV-19/South Africa/LR00022/2020|EPI ISL 515151|C.1|South Africa|2020-07-02	0.0004256386	Africa
Africa|hCoV-19/South Africa/KRISP-K002381/2020|EPI ISL 515747|B.1.1|South Africa|2020-07-17	Africa|hCoV-19/South Africa/LR00022/2020|EPI ISL 515151|C.1|South Africa|2020-07-02	0.0005641110	Africa
Africa|hCoV-19/South Africa/KRISP-K002382/2020|EPI ISL 515748|B.1.1.206|South Africa|2020-07-22	Africa|hCoV-19/South Africa/LR00022/2020|EPI ISL 515151|C.1|South Africa|2020-07-02	0.0005980250	Africa
Africa|hCoV-19/South Africa/KRISP-K002383/2020|EPI ISL 515749|B.1.1.206|South Africa|2020-07-20	Africa|hCoV-19/South Africa/LR00022/2020|EPI ISL 515151|C.1|South Africa|2020-07-02	0.0005628354	Africa
Africa|hCoV-19/South Africa/KRISP-K002384/2020|EPI ISL 515750|B.1.1.273|South Africa|2020-07-22	Africa|hCoV-19/South Africa/LR00022/2020|EPI ISL 515151|C.1|South Africa|2020-07-02	0.0005321006	Africa
Africa|hCoV-19/South Africa/KRISP-K002385/2020|EPI ISL 515751|B.1.1.206|South Africa|2020-07-22	Africa|hCoV-19/South Africa/LR00022/2020|EPI ISL 515151|C.1|South Africa|2020-07-02	0.0004924252	Africa
Africa|hCoV-19/South Africa/KRISP-K002386/2020|EPI ISL 515752|B.1.1.206|South Africa|2020-07-21	Africa|hCoV-19/South Africa/LR00022/2020|EPI ISL 515151|C.1|South Africa|2020-07-02	0.0005979832	Africa
Africa|hCoV-19/South Africa/KRISP-K002387/2020|EPI ISL 515753|B.1.1.64|South Africa|2020-07-22	Africa|hCoV-19/South Africa/LR00022/2020|EPI ISL 515151|C.1|South Africa|2020-07-02	0.0004924255	Africa
Africa|hCoV-19/South Africa/KRISP-K002388/2020|EPI ISL 515754|B.1.1.206|South Africa|2020-07-22	Africa|hCoV-19/South Africa/LR00022/2020|EPI ISL 515151|C.1|South Africa|2020-07-02	0.0005980103	Africa
Africa|hCoV-19/South Africa/KRISP-K002390/2020|EPI ISL 515755|B.1|South Africa|2020-07-25	Africa|hCoV-19/South Africa/LR00022/2020|EPI ISL 515151|C.1|South Africa|2020-07-02	0.0005338178	Africa
Africa|hCoV-19/South Africa/KRISP-K002391/2020|EPI ISL 515756|B.1.1.57|South Africa|2020-07-21	Africa|hCoV-19/South Africa/LR00022/2020|EPI ISL 515151|C.1|South Africa|2020-07-02	0.0005677011	Africa
Africa|hCoV-19/South Africa/KRISP-K002392/2020|EPI ISL 515757|B.1.1|South Africa|2020-07-27	Africa|hCoV-19/South Africa/LR00022/2020|EPI ISL 515151|C.1|South Africa|2020-07-02	0.0005628355	Africa
Africa|hCoV-19/South Africa/KRISP-K002393/2020|EPI ISL 515758|B.1.1|South Africa|2020-07-28	Africa|hCoV-19/South Africa/LR00022/2020|EPI ISL 515151|C.1|South Africa|2020-07-02	0.0003868813	Africa
Africa|hCoV-19/South Africa/KRISP-K002394/2020|EPI ISL 515759|C.1|South Africa|2020-07-28	Africa|hCoV-19/South Africa/LR00022/2020|EPI ISL 515151|C.1|South Africa|2020-07-02	0.0003883310	Africa
Africa|hCoV-19/South Africa/KRISP-K002395/2020|EPI ISL 515760|B.1.1.273|South Africa|2020-07-28	Africa|hCoV-19/South Africa/LR00022/2020|EPI ISL 515151|C.1|South Africa|2020-07-02	0.0007036210	Africa
Africa|hCoV-19/South Africa/KRISP-K002396/2020|EPI ISL 515761|H.1|South Africa|2020-07-30	Africa|hCoV-19/South Africa/LR00022/2020|EPI ISL 515151|C.1|South Africa|2020-07-02	0.0004034326	Africa
Africa|hCoV-19/South Africa/KRISP-K002398/2020|EPI ISL 515762|B.1.1.117|South Africa|2020-07-27	Africa|hCoV-19/South Africa/LR00022/2020|EPI ISL 515151|C.1|South Africa|2020-07-02	0.0005276338	Africa
Africa|hCoV-19/South Africa/KRISP-K002399/2020|EPI ISL 515763|B.1.1.62|South Africa|2020-07-30	Africa|hCoV-19/South Africa/LR00022/2020|EPI ISL 515151|C.1|South Africa|2020-07-02	0.0005628608	Africa
Africa|hCoV-19/South Africa/KRISP-K002400/2020|EPI ISL 515764|B.1.1.206|South Africa|2020-07-30	Africa|hCoV-19/South Africa/LR00022/2020|EPI ISL 515151|C.1|South Africa|2020-07-02	0.0005979832	Africa
Africa|hCoV-19/South Africa/KRISP-K002403/2020|EPI ISL 515767|B.1.1.117|South Africa|2020-07-24	Africa|hCoV-19/South Africa/LR00022/2020|EPI ISL 515151|C.1|South Africa|2020-07-02	0.0005276338	Africa
Africa|hCoV-19/South Africa/KRISP-K002404/2020|EPI ISL 515768|C.1|South Africa|2020-07-27	Africa|hCoV-19/South Africa/LR00022/2020|EPI ISL 515151|C.1|South Africa|2020-07-02	0.0003901070	Africa
Africa|hCoV-19/South Africa/KRISP-K002405/2020|EPI ISL 515769|B.1.1.273|South Africa|2020-07-27	Africa|hCoV-19/South Africa/LR00022/2020|EPI ISL 515151|C.1|South Africa|2020-07-02	0.0004924599	Africa
Africa|hCoV-19/South Africa/KRISP-K002406/2020|EPI ISL 515770|B.1.1.57|South Africa|2020-07-29	Africa|hCoV-19/South Africa/LR00022/2020|EPI ISL 515151|C.1|South Africa|2020-07-02	0.0004967001	Africa
Africa|hCoV-19/South Africa/KRISP-K002407/2020|EPI ISL 515771|B.1.1.273|South Africa|2020-07-30	Africa|hCoV-19/South Africa/LR00022/2020|EPI ISL 515151|C.1|South Africa|2020-07-02	0.0006332745	Africa
Africa|hCoV-19/South Africa/KRISP-K002408/2020|EPI ISL 515772|B.1.5|South Africa|2020-07-28	Africa|hCoV-19/South Africa/LR00022/2020|EPI ISL 515151|C.1|South Africa|2020-07-02	0.0005353364	Africa
Africa|hCoV-19/South Africa/KRISP-K002411/2020|EPI ISL 515773|C.9|South Africa|2020-07-29	Africa|hCoV-19/South Africa/LR00022/2020|EPI ISL 515151|C.1|South Africa|2020-07-02	0.0004572521	Africa
Africa|hCoV-19/South Africa/KRISP-K002412/2020|EPI ISL 515774|B.1.1|South Africa|2020-07-28	Africa|hCoV-19/South Africa/LR00022/2020|EPI ISL 515151|C.1|South Africa|2020-07-02	0.0004933921	Africa
Africa|hCoV-19/South Africa/KRISP-K002413/2020|EPI ISL 515775|B.1.1.206|South Africa|2020-07-24	Africa|hCoV-19/South Africa/LR00022/2020|EPI ISL 515151|C.1|South Africa|2020-07-02	0.0007036505	Africa
Africa|hCoV-19/South Africa/KRISP-K002414/2020|EPI ISL 515776|B.1.1.206|South Africa|2020-07-24	Africa|hCoV-19/South Africa/LR00022/2020|EPI ISL 515151|C.1|South Africa|2020-07-02	0.0004924255	Africa
Africa|hCoV-19/South Africa/KRISP-K002415/2020|EPI ISL 515777|B.1.1.206|South Africa|2020-07-29	Africa|hCoV-19/South Africa/LR00022/2020|EPI ISL 515151|C.1|South Africa|2020-07-02	0.0005980250	Africa
Africa|hCoV-19/South Africa/KRISP-K002416/2020|EPI ISL 515778|B.1.1.206|South Africa|2020-07-30	Africa|hCoV-19/South Africa/LR00022/2020|EPI ISL 515151|C.1|South Africa|2020-07-02	0.0006684397	Africa
Africa|hCoV-19/South Africa/KRISP-K002417/2020|EPI ISL 515779|B.1.1.206|South Africa|2020-07-30	Africa|hCoV-19/South Africa/LR00022/2020|EPI ISL 515151|C.1|South Africa|2020-07-02	0.0004359928	Africa
Africa|hCoV-19/South Africa/KRISP-K002418/2020|EPI ISL 515780|B.1.1.206|South Africa|2020-07-30	Africa|hCoV-19/South Africa/LR00022/2020|EPI ISL 515151|C.1|South Africa|2020-07-02	0.0004924252	Africa
Africa|hCoV-19/South Africa/KRISP-K002419/2020|EPI ISL 515781|B.1.1.206|South Africa|2020-07-30	Africa|hCoV-19/South Africa/LR00022/2020|EPI ISL 515151|C.1|South Africa|2020-07-02	0.0004924255	Africa
Africa|hCoV-19/South Africa/KRISP-K002420/2020|EPI ISL 515782|B.1.1.206|South Africa|2020-07-30	Africa|hCoV-19/South Africa/LR00022/2020|EPI ISL 515151|C.1|South Africa|2020-07-02	0.0005276339	Africa
Africa|hCoV-19/South Africa/KRISP-K002421/2020|EPI ISL 515783|B.1.1.206|South Africa|2020-07-30	Africa|hCoV-19/South Africa/LR00022/2020|EPI ISL 515151|C.1|South Africa|2020-07-02	0.0004601877	Africa
Africa|hCoV-19/South Africa/KRISP-K002423/2020|EPI ISL 515784|B.1.1.117|South Africa|2020-07-30	Africa|hCoV-19/South Africa/LR00022/2020|EPI ISL 515151|C.1|South Africa|2020-07-02	0.0005283397	Africa
Africa|hCoV-19/South Africa/KRISP-K002424/2020|EPI ISL 515785|B.1.1.57|South Africa|2020-07-30	Africa|hCoV-19/South Africa/LR00022/2020|EPI ISL 515151|C.1|South Africa|2020-07-02	0.0005369440	Africa
Africa|hCoV-19/South Africa/KRISP-K002425/2020|EPI ISL 515786|B.1.1.57|South Africa|2020-07-29	Africa|hCoV-19/South Africa/LR00022/2020|EPI ISL 515151|C.1|South Africa|2020-07-02	0.0006742437	Africa
Africa|hCoV-19/South Africa/KRISP-K002426/2020|EPI ISL 515787|C.1|South Africa|2020-07-29	Africa|hCoV-19/South Africa/LR00022/2020|EPI ISL 515151|C.1|South Africa|2020-07-02	0.0002817563	Africa
Africa|hCoV-19/South Africa/KRISP-K002427/2020|EPI ISL 515788|B.1.1|South Africa|2020-07-30	Africa|hCoV-19/South Africa/LR00022/2020|EPI ISL 515151|C.1|South Africa|2020-07-02	0.0005685537	Africa
Africa|hCoV-19/South Africa/KRISP-K002428/2020|EPI ISL 515789|B.1.1.273|South Africa|2020-07-30	Africa|hCoV-19/South Africa/LR00022/2020|EPI ISL 515151|C.1|South Africa|2020-07-02	0.0005628233	Africa
Africa|hCoV-19/South Africa/KRISP-K002429/2020|EPI ISL 515790|B.1.1.206|South Africa|2020-07-30	Africa|hCoV-19/South Africa/LR00022/2020|EPI ISL 515151|C.1|South Africa|2020-07-02	0.0005980126	Africa
Africa|hCoV-19/South Africa/KRISP-K002430/2020|EPI ISL 515791|B.1.1.206|South Africa|2020-07-30	Africa|hCoV-19/South Africa/LR00022/2020|EPI ISL 515151|C.1|South Africa|2020-07-02	0.0006332320	Africa
Africa|hCoV-19/South Africa/KRISP-K002431/2020|EPI ISL 515792|C.1|South Africa|2020-07-29	Africa|hCoV-19/South Africa/LR00022/2020|EPI ISL 515151|C.1|South Africa|2020-07-02	0.0004238236	Africa
Africa|hCoV-19/South Africa/KRISP-K002433/2020|EPI ISL 515793|B.1.1.206|South Africa|2020-07-30	Africa|hCoV-19/South Africa/LR00022/2020|EPI ISL 515151|C.1|South Africa|2020-07-02	0.0004612644	Africa
Africa|hCoV-19/South Africa/KRISP-K002437/2020|EPI ISL 515794|B.1.1.62|South Africa|2020-07-30	Africa|hCoV-19/South Africa/LR00022/2020|EPI ISL 515151|C.1|South Africa|2020-07-02	0.0004924816	Africa
Africa|hCoV-19/South Africa/KRISP-K002439/2020|EPI ISL 515795|B.1.1.206|South Africa|2020-07-30	Africa|hCoV-19/South Africa/LR00022/2020|EPI ISL 515151|C.1|South Africa|2020-07-02	0.0005340949	Africa
Africa|hCoV-19/South Africa/KRISP-K002440/2020|EPI ISL 515796|B.1.1.40|South Africa|2020-07-29	Africa|hCoV-19/South Africa/LR00022/2020|EPI ISL 515151|C.1|South Africa|2020-07-02	0.0006016768	Africa
Africa|hCoV-19/South Africa/KRISP-K002441/2020|EPI ISL 515797|C.1|South Africa|2020-07-30	Africa|hCoV-19/South Africa/LR00022/2020|EPI ISL 515151|C.1|South Africa|2020-07-02	0.0002461809	Africa
Africa|hCoV-19/South Africa/KRISP-K002442/2020|EPI ISL 515798|B.1.1.99|South Africa|2020-07-30	Africa|hCoV-19/South Africa/LR00022/2020|EPI ISL 515151|C.1|South Africa|2020-07-02	0.0004994272	Africa
Africa|hCoV-19/South Africa/KRISP-K002443/2020|EPI ISL 515799|C.1|South Africa|2020-07-29	Africa|hCoV-19/South Africa/LR00022/2020|EPI ISL 515151|C.1|South Africa|2020-07-02	0.0003174536	Africa
Africa|hCoV-19/South Africa/KRISP-K002444/2020|EPI ISL 518034|B.1.1.57|South Africa|2020-07-07	Africa|hCoV-19/South Africa/LR00022/2020|EPI ISL 515151|C.1|South Africa|2020-07-02	0.0004924479	Africa
Africa|hCoV-19/South Africa/KRISP-K002445/2020|EPI ISL 518035|H.1|South Africa|2020-07-07	Africa|hCoV-19/South Africa/LR00022/2020|EPI ISL 515151|C.1|South Africa|2020-07-02	0.0005980944	Africa
Africa|hCoV-19/South Africa/KRISP-K002448/2020|EPI ISL 518037|B.1.1|South Africa|2020-07-17	Africa|hCoV-19/South Africa/LR00022/2020|EPI ISL 515151|C.1|South Africa|2020-07-02	0.0004220612	Africa
Africa|hCoV-19/South Africa/KRISP-K002449/2020|EPI ISL 518038|B.1.1.57|South Africa|2020-07-17	Africa|hCoV-19/South Africa/LR00022/2020|EPI ISL 515151|C.1|South Africa|2020-07-02	0.0004612540	Africa
Africa|hCoV-19/South Africa/KRISP-K002451/2020|EPI ISL 518039|B.1.1|South Africa|2020-07-18	Africa|hCoV-19/South Africa/LR00022/2020|EPI ISL 515151|C.1|South Africa|2020-07-02	0.0004220614	Africa
Africa|hCoV-19/South Africa/KRISP-K002454/2020|EPI ISL 518040|H.1|South Africa|2020-07-13	Africa|hCoV-19/South Africa/LR00022/2020|EPI ISL 515151|C.1|South Africa|2020-07-02	0.0005276600	Africa
Africa|hCoV-19/South Africa/KRISP-K002455/2020|EPI ISL 518041|B.1.1.273|South Africa|2020-07-13	Africa|hCoV-19/South Africa/LR00022/2020|EPI ISL 515151|C.1|South Africa|2020-07-02	0.0004924377	Africa
Africa|hCoV-19/South Africa/KRISP-K002456/2020|EPI ISL 518042|B.1.1.273|South Africa|2020-07-09	Africa|hCoV-19/South Africa/LR00022/2020|EPI ISL 515151|C.1|South Africa|2020-07-02	0.0005276361	Africa
Africa|hCoV-19/South Africa/KRISP-K002457/2020|EPI ISL 518043|B.1.1.273|South Africa|2020-07-07	Africa|hCoV-19/South Africa/LR00022/2020|EPI ISL 515151|C.1|South Africa|2020-07-02	0.0005276361	Africa
Africa|hCoV-19/South Africa/KRISP-K002460/2020|EPI ISL 518044|H.1|South Africa|2020-07-06	Africa|hCoV-19/South Africa/LR00022/2020|EPI ISL 515151|C.1|South Africa|2020-07-02	0.0005276600	Africa
Africa|hCoV-19/South Africa/KRISP-K002461/2020|EPI ISL 518045|B.1.106|South Africa|2020-07-06	Africa|hCoV-19/South Africa/LR00022/2020|EPI ISL 515151|C.1|South Africa|2020-07-02	0.0006332477	Africa
Africa|hCoV-19/South Africa/KRISP-K002464/2020|EPI ISL 518047|B.1.1.273|South Africa|2020-07-14	Africa|hCoV-19/South Africa/LR00022/2020|EPI ISL 515151|C.1|South Africa|2020-07-02	0.0005980524	Africa
Africa|hCoV-19/South Africa/KRISP-K002465/2020|EPI ISL 518048|B.1.1.273|South Africa|2020-06-25	Africa|hCoV-19/South Africa/LR00022/2020|EPI ISL 515151|C.1|South Africa|2020-07-02	0.0005276469	Africa
Africa|hCoV-19/South Africa/KRISP-K002466/2020|EPI ISL 518049|B.1.1.62|South Africa|2020-06-23	Africa|hCoV-19/South Africa/LR00022/2020|EPI ISL 515151|C.1|South Africa|2020-07-02	0.0004572842	Africa
Africa|hCoV-19/South Africa/KRISP-K002467/2020|EPI ISL 518050|B.1.5|South Africa|2020-07-01	Africa|hCoV-19/South Africa/LR00022/2020|EPI ISL 515151|C.1|South Africa|2020-07-02	0.0005628632	Africa
Africa|hCoV-19/South Africa/KRISP-K002472/2020|EPI ISL 518051|B.1.5|South Africa|2020-07-14	Africa|hCoV-19/South Africa/LR00022/2020|EPI ISL 515151|C.1|South Africa|2020-07-02	0.0007037026	Africa
Africa|hCoV-19/South Africa/KRISP-K002474/2020|EPI ISL 518052|B.1.1.273|South Africa|2020-06-29	Africa|hCoV-19/South Africa/LR00022/2020|EPI ISL 515151|C.1|South Africa|2020-07-02	0.0005276469	Africa
Africa|hCoV-19/South Africa/KRISP-K002479/2020|EPI ISL 535390|C.1|South Africa|2020-08-07	Africa|hCoV-19/South Africa/LR00022/2020|EPI ISL 515151|C.1|South Africa|2020-07-02	0.0002813560	Africa
Africa|hCoV-19/South Africa/KRISP-K002483/2020|EPI ISL 535391|H.1|South Africa|2020-08-07	Africa|hCoV-19/South Africa/LR00022/2020|EPI ISL 515151|C.1|South Africa|2020-07-02	0.0005730953	Africa
Africa|hCoV-19/South Africa/KRISP-K002484/2020|EPI ISL 535392|B.1|South Africa|2020-08-07	Africa|hCoV-19/South Africa/LR00022/2020|EPI ISL 515151|C.1|South Africa|2020-07-02	0.0008094203	Africa
Africa|hCoV-19/South Africa/KRISP-K002486/2020|EPI ISL 535393|H.1|South Africa|2020-08-07	Africa|hCoV-19/South Africa/LR00022/2020|EPI ISL 515151|C.1|South Africa|2020-07-02	0.0005276840	Africa
Africa|hCoV-19/South Africa/KRISP-K002490/2020|EPI ISL 535394|B.1.1.10|South Africa|2020-08-07	Africa|hCoV-19/South Africa/LR00022/2020|EPI ISL 515151|C.1|South Africa|2020-07-02	0.0004220716	Africa
Africa|hCoV-19/South Africa/KRISP-K002491/2020|EPI ISL 535395|B.1.1|South Africa|2020-08-07	Africa|hCoV-19/South Africa/LR00022/2020|EPI ISL 515151|C.1|South Africa|2020-07-02	0.0006332739	Africa
Africa|hCoV-19/South Africa/KRISP-K002495/2020|EPI ISL 535396|B.1.1.273|South Africa|2020-08-06	Africa|hCoV-19/South Africa/LR00022/2020|EPI ISL 515151|C.1|South Africa|2020-07-02	0.0006332740	Africa
Africa|hCoV-19/South Africa/KRISP-K002498/2020|EPI ISL 535397|B.1.1.206|South Africa|2020-08-05	Africa|hCoV-19/South Africa/LR00022/2020|EPI ISL 515151|C.1|South Africa|2020-07-02	0.0005276340	Africa
Africa|hCoV-19/South Africa/KRISP-K002501/2020|EPI ISL 535398|B.1.1.273|South Africa|2020-08-07	Africa|hCoV-19/South Africa/LR00022/2020|EPI ISL 515151|C.1|South Africa|2020-07-02	0.0005276360	Africa
Africa|hCoV-19/South Africa/KRISP-K002502/2020|EPI ISL 535399|B.1.1.206|South Africa|2020-08-05	Africa|hCoV-19/South Africa/LR00022/2020|EPI ISL 515151|C.1|South Africa|2020-07-02	0.0005628353	Africa
Africa|hCoV-19/South Africa/KRISP-K002504/2020|EPI ISL 535400|B.1.1.40|South Africa|2020-08-06	Africa|hCoV-19/South Africa/LR00022/2020|EPI ISL 515151|C.1|South Africa|2020-07-02	0.0005276228	Africa
Africa|hCoV-19/South Africa/KRISP-K002516/2020|EPI ISL 535402|C.1|South Africa|2020-08-07	Africa|hCoV-19/South Africa/LR00022/2020|EPI ISL 515151|C.1|South Africa|2020-07-02	0.0003200583	Africa
Africa|hCoV-19/South Africa/KRISP-K002520/2020|EPI ISL 535403|B.1.1.206|South Africa|2020-08-07	Africa|hCoV-19/South Africa/LR00022/2020|EPI ISL 515151|C.1|South Africa|2020-07-02	0.0005980526	Africa
Africa|hCoV-19/South Africa/KRISP-K002526/2020|EPI ISL 535404|B.1.1|South Africa|2020-08-07	Africa|hCoV-19/South Africa/LR00022/2020|EPI ISL 515151|C.1|South Africa|2020-07-02	0.0006684231	Africa
Africa|hCoV-19/South Africa/KRISP-K002532/2020|EPI ISL 535405|B.1.1|South Africa|2020-07-30	Africa|hCoV-19/South Africa/LR00022/2020|EPI ISL 515151|C.1|South Africa|2020-07-02	0.0005628471	Africa
Africa|hCoV-19/South Africa/KRISP-K002533/2020|EPI ISL 535406|B.1.1|South Africa|2020-07-30	Africa|hCoV-19/South Africa/LR00022/2020|EPI ISL 515151|C.1|South Africa|2020-07-02	0.0005628471	Africa
Africa|hCoV-19/South Africa/KRISP-K002534/2020|EPI ISL 535407|B.1.1.206|South Africa|2020-07-30	Africa|hCoV-19/South Africa/LR00022/2020|EPI ISL 515151|C.1|South Africa|2020-07-02	0.0005427390	Africa
Africa|hCoV-19/South Africa/KRISP-K002535/2020|EPI ISL 535408|B.1.1|South Africa|2020-07-30	Africa|hCoV-19/South Africa/LR00022/2020|EPI ISL 515151|C.1|South Africa|2020-07-02	0.0005979991	Africa
Africa|hCoV-19/South Africa/KRISP-K002536/2020|EPI ISL 535409|C.1|South Africa|2020-07-30	Africa|hCoV-19/South Africa/LR00022/2020|EPI ISL 515151|C.1|South Africa|2020-07-02	0.0002505279	Africa
Africa|hCoV-19/South Africa/KRISP-K002537/2020|EPI ISL 535410|B.1.1.206|South Africa|2020-07-30	Africa|hCoV-19/South Africa/LR00022/2020|EPI ISL 515151|C.1|South Africa|2020-07-02	0.0005628751	Africa
Africa|hCoV-19/South Africa/KRISP-K002541/2020|EPI ISL 535411|B.1.1.57|South Africa|2020-07-30	Africa|hCoV-19/South Africa/LR00022/2020|EPI ISL 515151|C.1|South Africa|2020-07-02	0.0005827853	Africa
Africa|hCoV-19/South Africa/KRISP-K002542/2020|EPI ISL 535412|B.1.1.206|South Africa|2020-07-30	Africa|hCoV-19/South Africa/LR00022/2020|EPI ISL 515151|C.1|South Africa|2020-07-02	0.0006331881	Africa
Africa|hCoV-19/South Africa/KRISP-K002543/2020|EPI ISL 535413|C.1|South Africa|2020-07-30	Africa|hCoV-19/South Africa/LR00022/2020|EPI ISL 515151|C.1|South Africa|2020-07-02	0.0002109941	Africa
Africa|hCoV-19/South Africa/KRISP-K002544/2020|EPI ISL 535414|B.1.1.206|South Africa|2020-07-30	Africa|hCoV-19/South Africa/LR00022/2020|EPI ISL 515151|C.1|South Africa|2020-07-02	0.0005980524	Africa
Africa|hCoV-19/South Africa/KRISP-K002545/2020|EPI ISL 535415|B.1.1.254|South Africa|2020-07-30	Africa|hCoV-19/South Africa/LR00022/2020|EPI ISL 515151|C.1|South Africa|2020-07-02	0.0004924376	Africa
Africa|hCoV-19/South Africa/KRISP-K002546/2020|EPI ISL 535416|B.1.1|South Africa|2020-07-30	Africa|hCoV-19/South Africa/LR00022/2020|EPI ISL 515151|C.1|South Africa|2020-07-02	0.0004572633	Africa
Africa|hCoV-19/South Africa/KRISP-K002547/2020|EPI ISL 535417|C.1|South Africa|2020-07-30	Africa|hCoV-19/South Africa/LR00022/2020|EPI ISL 515151|C.1|South Africa|2020-07-02	0.0001758204	Africa
Africa|hCoV-19/South Africa/KRISP-K002548/2020|EPI ISL 535418|B.1.1|South Africa|2020-07-30	Africa|hCoV-19/South Africa/LR00022/2020|EPI ISL 515151|C.1|South Africa|2020-07-02	0.0006359587	Africa
Africa|hCoV-19/South Africa/KRISP-K002550/2020|EPI ISL 535420|B.1.1.206|South Africa|2020-07-29	Africa|hCoV-19/South Africa/LR00022/2020|EPI ISL 515151|C.1|South Africa|2020-07-02	0.0005276100	Africa
Africa|hCoV-19/South Africa/KRISP-K002552/2020|EPI ISL 535421|B.1.1.206|South Africa|2020-07-30	Africa|hCoV-19/South Africa/LR00022/2020|EPI ISL 515151|C.1|South Africa|2020-07-02	0.0005627957	Africa
Africa|hCoV-19/South Africa/KRISP-K002553/2020|EPI ISL 535422|C.1|South Africa|2020-07-29	Africa|hCoV-19/South Africa/LR00022/2020|EPI ISL 515151|C.1|South Africa|2020-07-02	0.0002461701	Africa
Africa|hCoV-19/South Africa/KRISP-K002554/2020|EPI ISL 535423|B.1.1.273|South Africa|2020-07-30	Africa|hCoV-19/South Africa/LR00022/2020|EPI ISL 515151|C.1|South Africa|2020-07-02	0.0005027806	Africa
Africa|hCoV-19/South Africa/KRISP-K002555/2020|EPI ISL 535424|B.1.1.57|South Africa|2020-07-30	Africa|hCoV-19/South Africa/LR00022/2020|EPI ISL 515151|C.1|South Africa|2020-07-02	0.0005296075	Africa
Africa|hCoV-19/South Africa/KRISP-K002556/2020|EPI ISL 535425|B.1.1.273|South Africa|2020-07-29	Africa|hCoV-19/South Africa/LR00022/2020|EPI ISL 515151|C.1|South Africa|2020-07-02	0.0004572636	Africa
Africa|hCoV-19/South Africa/KRISP-K002558/2020|EPI ISL 535426|B.1.1.273|South Africa|2020-07-30	Africa|hCoV-19/South Africa/LR00022/2020|EPI ISL 515151|C.1|South Africa|2020-07-02	0.0005628493	Africa
Africa|hCoV-19/South Africa/KRISP-K002559/2020|EPI ISL 535427|B.1.1.206|South Africa|2020-07-29	Africa|hCoV-19/South Africa/LR00022/2020|EPI ISL 515151|C.1|South Africa|2020-07-02	0.0005980252	Africa
Africa|hCoV-19/South Africa/KRISP-K002560/2020|EPI ISL 535428|B.1.1.206|South Africa|2020-07-31	Africa|hCoV-19/South Africa/LR00022/2020|EPI ISL 515151|C.1|South Africa|2020-07-02	0.0004924377	Africa
Africa|hCoV-19/South Africa/KRISP-K002561/2020|EPI ISL 535429|C.1|South Africa|2020-07-30	Africa|hCoV-19/South Africa/LR00022/2020|EPI ISL 515151|C.1|South Africa|2020-07-02	0.0003549479	Africa
Africa|hCoV-19/South Africa/KRISP-K002562/2020|EPI ISL 535430|H.1|South Africa|2020-07-30	Africa|hCoV-19/South Africa/LR00022/2020|EPI ISL 515151|C.1|South Africa|2020-07-02	0.0005628748	Africa
Africa|hCoV-19/South Africa/KRISP-K002563/2020|EPI ISL 535431|H.1|South Africa|2020-07-30	Africa|hCoV-19/South Africa/LR00022/2020|EPI ISL 515151|C.1|South Africa|2020-07-02	0.0005628352	Africa
Africa|hCoV-19/South Africa/KRISP-K002566/2020|EPI ISL 535432|C.1|South Africa|2020-07-29	Africa|hCoV-19/South Africa/LR00022/2020|EPI ISL 515151|C.1|South Africa|2020-07-02	0.0002833628	Africa
Africa|hCoV-19/South Africa/KRISP-K002567/2020|EPI ISL 535433|B.1.1|South Africa|2020-07-29	Africa|hCoV-19/South Africa/LR00022/2020|EPI ISL 515151|C.1|South Africa|2020-07-02	0.0004924479	Africa
Africa|hCoV-19/South Africa/KRISP-K002568/2020|EPI ISL 535434|B.1.1|South Africa|2020-07-29	Africa|hCoV-19/South Africa/LR00022/2020|EPI ISL 515151|C.1|South Africa|2020-07-02	0.0005276471	Africa
Africa|hCoV-19/South Africa/KRISP-K002570/2020|EPI ISL 535436|B.1.5.19|South Africa|2020-07-29	Africa|hCoV-19/South Africa/LR00022/2020|EPI ISL 515151|C.1|South Africa|2020-07-02	0.0008445140	Africa
Africa|hCoV-19/South Africa/KRISP-K002571/2020|EPI ISL 535437|B.1.1.206|South Africa|2020-07-30	Africa|hCoV-19/South Africa/LR00022/2020|EPI ISL 515151|C.1|South Africa|2020-07-02	0.0004775331	Africa
Africa|hCoV-19/South Africa/KRISP-K002572/2020|EPI ISL 535438|B.1.1.206|South Africa|2020-07-30	Africa|hCoV-19/South Africa/LR00022/2020|EPI ISL 515151|C.1|South Africa|2020-07-02	0.0005627954	Africa
Africa|hCoV-19/South Africa/KRISP-K002573/2020|EPI ISL 535439|B.1.1|South Africa|2020-07-29	Africa|hCoV-19/South Africa/LR00022/2020|EPI ISL 515151|C.1|South Africa|2020-07-02	0.0004924378	Africa
Africa|hCoV-19/South Africa/KRISP-K002574/2020|EPI ISL 535440|H.1|South Africa|2020-07-31	Africa|hCoV-19/South Africa/LR00022/2020|EPI ISL 515151|C.1|South Africa|2020-07-02	0.0005276709	Africa
Africa|hCoV-19/South Africa/KRISP-K002576/2020|EPI ISL 535441|H.1|South Africa|2020-07-28	Africa|hCoV-19/South Africa/LR00022/2020|EPI ISL 515151|C.1|South Africa|2020-07-02	0.0004572539	Africa
Africa|hCoV-19/South Africa/KRISP-K002577/2020|EPI ISL 535442|H.1|South Africa|2020-07-31	Africa|hCoV-19/South Africa/LR00022/2020|EPI ISL 515151|C.1|South Africa|2020-07-02	0.0005628865	Africa
Africa|hCoV-19/South Africa/KRISP-K002578/2020|EPI ISL 535443|H.1|South Africa|2020-07-31	Africa|hCoV-19/South Africa/LR00022/2020|EPI ISL 515151|C.1|South Africa|2020-07-02	0.0004924376	Africa
Africa|hCoV-19/South Africa/KRISP-K002579/2020|EPI ISL 535444|B.1.1.117|South Africa|2020-07-29	Africa|hCoV-19/South Africa/LR00022/2020|EPI ISL 515151|C.1|South Africa|2020-07-02	0.0004572634	Africa
Africa|hCoV-19/South Africa/KRISP-K002580/2020|EPI ISL 535445|C.9|South Africa|2020-07-30	Africa|hCoV-19/South Africa/LR00022/2020|EPI ISL 515151|C.1|South Africa|2020-07-02	0.0005629118	Africa
Africa|hCoV-19/South Africa/KRISP-K002581/2020|EPI ISL 535446|B.1.1.273|South Africa|2020-07-31	Africa|hCoV-19/South Africa/LR00022/2020|EPI ISL 515151|C.1|South Africa|2020-07-02	0.0005980250	Africa
Africa|hCoV-19/South Africa/KRISP-K002582/2020|EPI ISL 535447|B.1.1|South Africa|2020-07-31	Africa|hCoV-19/South Africa/LR00022/2020|EPI ISL 515151|C.1|South Africa|2020-07-02	0.0005628213	Africa
Africa|hCoV-19/South Africa/KRISP-K002583/2020|EPI ISL 535448|B.1.1.273|South Africa|2020-08-01	Africa|hCoV-19/South Africa/LR00022/2020|EPI ISL 515151|C.1|South Africa|2020-07-02	0.0005276229	Africa
Africa|hCoV-19/South Africa/KRISP-K002584/2020|EPI ISL 535449|B.1.1.1|South Africa|2020-08-01	Africa|hCoV-19/South Africa/LR00022/2020|EPI ISL 515151|C.1|South Africa|2020-07-02	0.0004572726	Africa
Africa|hCoV-19/South Africa/KRISP-K002585/2020|EPI ISL 535450|B.1.1.206|South Africa|2020-07-31	Africa|hCoV-19/South Africa/LR00022/2020|EPI ISL 515151|C.1|South Africa|2020-07-02	0.0006331721	Africa
Africa|hCoV-19/South Africa/KRISP-K002586/2020|EPI ISL 535451|H.1|South Africa|2020-08-01	Africa|hCoV-19/South Africa/LR00022/2020|EPI ISL 515151|C.1|South Africa|2020-07-02	0.0005276710	Africa
Africa|hCoV-19/South Africa/KRISP-K002587/2020|EPI ISL 535452|H.1|South Africa|2020-07-29	Africa|hCoV-19/South Africa/LR00022/2020|EPI ISL 515151|C.1|South Africa|2020-07-02	0.0004924376	Africa
Africa|hCoV-19/South Africa/KRISP-K002590/2020|EPI ISL 535455|H.1|South Africa|2020-07-31	Africa|hCoV-19/South Africa/LR00022/2020|EPI ISL 515151|C.1|South Africa|2020-07-02	0.0004572539	Africa
Africa|hCoV-19/South Africa/KRISP-K002591/2020|EPI ISL 535456|B.1.5.31|South Africa|2020-07-28	Africa|hCoV-19/South Africa/LR00022/2020|EPI ISL 515151|C.1|South Africa|2020-07-02	0.0008092720	Africa
Africa|hCoV-19/South Africa/KRISP-K002592/2020|EPI ISL 535457|B.1.1.206|South Africa|2020-07-30	Africa|hCoV-19/South Africa/LR00022/2020|EPI ISL 515151|C.1|South Africa|2020-07-02	0.0005276099	Africa
Africa|hCoV-19/South Africa/KRISP-K002594/2020|EPI ISL 535459|B.1.1.62|South Africa|2020-07-28	Africa|hCoV-19/South Africa/LR00022/2020|EPI ISL 515151|C.1|South Africa|2020-07-02	0.0005628865	Africa
Africa|hCoV-19/South Africa/KRISP-K002595/2020|EPI ISL 535460|B.1.1.62|South Africa|2020-07-29	Africa|hCoV-19/South Africa/LR00022/2020|EPI ISL 515151|C.1|South Africa|2020-07-02	0.0005628608	Africa
Africa|hCoV-19/South Africa/KRISP-K002596/2020|EPI ISL 535461|B.1.1|South Africa|2020-07-29	Africa|hCoV-19/South Africa/LR00022/2020|EPI ISL 515151|C.1|South Africa|2020-07-02	0.0004220612	Africa
Africa|hCoV-19/South Africa/KRISP-K002597/2020|EPI ISL 535462|B.1.1.206|South Africa|2020-07-31	Africa|hCoV-19/South Africa/LR00022/2020|EPI ISL 515151|C.1|South Africa|2020-07-02	0.0005980103	Africa
Africa|hCoV-19/South Africa/KRISP-K002598/2020|EPI ISL 535463|H.1|South Africa|2020-07-30	Africa|hCoV-19/South Africa/LR00022/2020|EPI ISL 515151|C.1|South Africa|2020-07-02	0.0004924376	Africa
Africa|hCoV-19/South Africa/KRISP-K002600/2020|EPI ISL 535464|B.1.1.34|South Africa|2020-07-31	Africa|hCoV-19/South Africa/LR00022/2020|EPI ISL 515151|C.1|South Africa|2020-07-02	0.0004927078	Africa
Africa|hCoV-19/South Africa/KRISP-K002601/2020|EPI ISL 535465|B.1.1|South Africa|2020-07-30	Africa|hCoV-19/South Africa/LR00022/2020|EPI ISL 515151|C.1|South Africa|2020-07-02	0.0004924479	Africa
Africa|hCoV-19/South Africa/KRISP-K002602/2020|EPI ISL 535466|H.1|South Africa|2020-07-31	Africa|hCoV-19/South Africa/LR00022/2020|EPI ISL 515151|C.1|South Africa|2020-07-02	0.0006685170	Africa
Africa|hCoV-19/South Africa/KRISP-K002603/2020|EPI ISL 535467|B.1.1|South Africa|2020-07-30	Africa|hCoV-19/South Africa/LR00022/2020|EPI ISL 515151|C.1|South Africa|2020-07-02	0.0004248551	Africa
Africa|hCoV-19/South Africa/KRISP-K002604/2020|EPI ISL 535468|H.1|South Africa|2020-07-31	Africa|hCoV-19/South Africa/LR00022/2020|EPI ISL 515151|C.1|South Africa|2020-07-02	0.0005628354	Africa
Africa|hCoV-19/South Africa/KRISP-K002605/2020|EPI ISL 535469|B.1.1.206|South Africa|2020-07-30	Africa|hCoV-19/South Africa/LR00022/2020|EPI ISL 515151|C.1|South Africa|2020-07-02	0.0005980125	Africa
Africa|hCoV-19/South Africa/KRISP-K002606/2020|EPI ISL 535470|H.1|South Africa|2020-07-31	Africa|hCoV-19/South Africa/LR00022/2020|EPI ISL 515151|C.1|South Africa|2020-07-02	0.0004924376	Africa
Africa|hCoV-19/South Africa/KRISP-K002607/2020|EPI ISL 535471|H.1|South Africa|2020-07-30	Africa|hCoV-19/South Africa/LR00022/2020|EPI ISL 515151|C.1|South Africa|2020-07-02	0.0004924600	Africa
Africa|hCoV-19/South Africa/KRISP-K002608/2020|EPI ISL 535472|B.1.5.31|South Africa|2020-08-01	Africa|hCoV-19/South Africa/LR00022/2020|EPI ISL 515151|C.1|South Africa|2020-07-02	0.0007389214	Africa
Africa|hCoV-19/South Africa/KRISP-K002609/2020|EPI ISL 535473|B.1.5.16|South Africa|2020-07-30	Africa|hCoV-19/South Africa/LR00022/2020|EPI ISL 515151|C.1|South Africa|2020-07-02	0.0008797612	Africa
Africa|hCoV-19/South Africa/KRISP-K002611/2020|EPI ISL 535475|B.1|South Africa|2020-07-29	Africa|hCoV-19/South Africa/LR00022/2020|EPI ISL 515151|C.1|South Africa|2020-07-02	0.0007740728	Africa
Africa|hCoV-19/South Africa/KRISP-K002612/2020|EPI ISL 535476|C.1|South Africa|2020-07-23	Africa|hCoV-19/South Africa/LR00022/2020|EPI ISL 515151|C.1|South Africa|2020-07-02	0.0002109889	Africa
Africa|hCoV-19/South Africa/KRISP-K002613/2020|EPI ISL 535477|B.1.5.31|South Africa|2020-07-28	Africa|hCoV-19/South Africa/LR00022/2020|EPI ISL 515151|C.1|South Africa|2020-07-02	0.0008445736	Africa
Africa|hCoV-19/South Africa/KRISP-K002614/2020|EPI ISL 535478|B.1.5|South Africa|2020-07-30	Africa|hCoV-19/South Africa/LR00022/2020|EPI ISL 515151|C.1|South Africa|2020-07-02	0.0005279144	Africa
Africa|hCoV-19/South Africa/KRISP-K002615/2020|EPI ISL 535479|B.1.1.206|South Africa|2020-07-31	Africa|hCoV-19/South Africa/LR00022/2020|EPI ISL 515151|C.1|South Africa|2020-07-02	0.0005279066	Africa
Africa|hCoV-19/South Africa/KRISP-K002616/2020|EPI ISL 535480|B.1.1.56|South Africa|2020-08-01	Africa|hCoV-19/South Africa/LR00022/2020|EPI ISL 515151|C.1|South Africa|2020-07-02	0.0005980374	Africa
Africa|hCoV-19/South Africa/KRISP-K002617/2020|EPI ISL 535481|C.1|South Africa|2020-07-29	Africa|hCoV-19/South Africa/LR00022/2020|EPI ISL 515151|C.1|South Africa|2020-07-02	0.0003165112	Africa
Africa|hCoV-19/South Africa/KRISP-K002618/2020|EPI ISL 535482|B.1.1.273|South Africa|2020-07-29	Africa|hCoV-19/South Africa/LR00022/2020|EPI ISL 515151|C.1|South Africa|2020-07-02	0.0005798579	Africa
Africa|hCoV-19/South Africa/KRISP-K002619/2020|EPI ISL 535483|B.1.1.273|South Africa|2020-07-31	Africa|hCoV-19/South Africa/LR00022/2020|EPI ISL 515151|C.1|South Africa|2020-07-02	0.0005628232	Africa
Africa|hCoV-19/South Africa/KRISP-K002621/2020|EPI ISL 535484|B.1.1.206|South Africa|2020-07-30	Africa|hCoV-19/South Africa/LR00022/2020|EPI ISL 515151|C.1|South Africa|2020-07-02	0.0005980401	Africa
Africa|hCoV-19/South Africa/KRISP-K002622/2020|EPI ISL 535485|H.1|South Africa|2020-07-31	Africa|hCoV-19/South Africa/LR00022/2020|EPI ISL 515151|C.1|South Africa|2020-07-02	0.0005628748	Africa
Africa|hCoV-19/South Africa/KRISP-K002623/2020|EPI ISL 535486|B.1|South Africa|2020-08-01	Africa|hCoV-19/South Africa/LR00022/2020|EPI ISL 515151|C.1|South Africa|2020-07-02	0.0007037201	Africa
Africa|hCoV-19/South Africa/KRISP-K002624/2020|EPI ISL 535487|B.1.1.206|South Africa|2020-08-01	Africa|hCoV-19/South Africa/LR00022/2020|EPI ISL 515151|C.1|South Africa|2020-07-02	0.0007036828	Africa
Africa|hCoV-19/South Africa/KRISP-K002625/2020|EPI ISL 535488|B.1.1|South Africa|2020-07-29	Africa|hCoV-19/South Africa/LR00022/2020|EPI ISL 515151|C.1|South Africa|2020-07-02	0.0005276338	Africa
Africa|hCoV-19/South Africa/KRISP-K002626/2020|EPI ISL 535496|H.1|South Africa|2020-08-01	Africa|hCoV-19/South Africa/LR00022/2020|EPI ISL 515151|C.1|South Africa|2020-07-02	0.0004924499	Africa
Africa|hCoV-19/South Africa/KRISP-K002628/2020|EPI ISL 535498|H.1|South Africa|2020-07-27	Africa|hCoV-19/South Africa/LR00022/2020|EPI ISL 515151|C.1|South Africa|2020-07-02	0.0005628351	Africa
Africa|hCoV-19/South Africa/KRISP-K002629/2020|EPI ISL 535499|C.9|South Africa|2020-07-31	Africa|hCoV-19/South Africa/LR00022/2020|EPI ISL 515151|C.1|South Africa|2020-07-02	0.0004936733	Africa
Africa|hCoV-19/South Africa/KRISP-K002630/2020|EPI ISL 535500|H.1|South Africa|2020-07-31	Africa|hCoV-19/South Africa/LR00022/2020|EPI ISL 515151|C.1|South Africa|2020-07-02	0.0005628867	Africa
Africa|hCoV-19/South Africa/KRISP-K002631/2020|EPI ISL 535501|H.1|South Africa|2020-08-02	Africa|hCoV-19/South Africa/LR00022/2020|EPI ISL 515151|C.1|South Africa|2020-07-02	0.0005628492	Africa
Africa|hCoV-19/South Africa/KRISP-K002632/2020|EPI ISL 535502|B.1.1.62|South Africa|2020-07-31	Africa|hCoV-19/South Africa/LR00022/2020|EPI ISL 515151|C.1|South Africa|2020-07-02	0.0005628608	Africa
Africa|hCoV-19/South Africa/KRISP-K002633/2020|EPI ISL 535503|B.1.1.206|South Africa|2020-08-03	Africa|hCoV-19/South Africa/LR00022/2020|EPI ISL 515151|C.1|South Africa|2020-07-02	0.0005628214	Africa
Africa|hCoV-19/South Africa/KRISP-K002634/2020|EPI ISL 535504|B.1.1.273|South Africa|2020-08-03	Africa|hCoV-19/South Africa/LR00022/2020|EPI ISL 515151|C.1|South Africa|2020-07-02	0.0005980252	Africa
Africa|hCoV-19/South Africa/KRISP-K002635/2020|EPI ISL 535505|B.1.1.40|South Africa|2020-08-04	Africa|hCoV-19/South Africa/LR00022/2020|EPI ISL 515151|C.1|South Africa|2020-07-02	0.0005980250	Africa
Africa|hCoV-19/South Africa/KRISP-K002636/2020|EPI ISL 535506|C.1|South Africa|2020-08-02	Africa|hCoV-19/South Africa/LR00022/2020|EPI ISL 515151|C.1|South Africa|2020-07-02	0.0002461813	Africa
Africa|hCoV-19/South Africa/KRISP-K002637/2020|EPI ISL 535507|B.1.1.206|South Africa|2020-08-02	Africa|hCoV-19/South Africa/LR00022/2020|EPI ISL 515151|C.1|South Africa|2020-07-02	0.0004949721	Africa
Africa|hCoV-19/South Africa/KRISP-K002638/2020|EPI ISL 535508|B.1.1.206|South Africa|2020-08-04	Africa|hCoV-19/South Africa/LR00022/2020|EPI ISL 515151|C.1|South Africa|2020-07-02	0.0004924255	Africa
Africa|hCoV-19/South Africa/KRISP-K002639/2020|EPI ISL 535509|B.1.1.34|South Africa|2020-08-03	Africa|hCoV-19/South Africa/LR00022/2020|EPI ISL 515151|C.1|South Africa|2020-07-02	0.0005276340	Africa
Africa|hCoV-19/South Africa/KRISP-K002640/2020|EPI ISL 535510|B.1.1.206|South Africa|2020-08-04	Africa|hCoV-19/South Africa/LR00022/2020|EPI ISL 515151|C.1|South Africa|2020-07-02	0.0005627958	Africa
Africa|hCoV-19/South Africa/KRISP-K002641/2020|EPI ISL 535511|B.1.1.34|South Africa|2020-08-02	Africa|hCoV-19/South Africa/LR00022/2020|EPI ISL 515151|C.1|South Africa|2020-07-02	0.0005628214	Africa
Africa|hCoV-19/South Africa/KRISP-K002642/2020|EPI ISL 535512|B.1.1.273|South Africa|2020-08-02	Africa|hCoV-19/South Africa/LR00022/2020|EPI ISL 515151|C.1|South Africa|2020-07-02	0.0005276229	Africa
Africa|hCoV-19/South Africa/KRISP-K002643/2020|EPI ISL 535513|B.1.1.206|South Africa|2020-08-01	Africa|hCoV-19/South Africa/LR00022/2020|EPI ISL 515151|C.1|South Africa|2020-07-02	0.0005276099	Africa
Africa|hCoV-19/South Africa/KRISP-K002644/2020|EPI ISL 535514|B.1.1.206|South Africa|2020-08-02	Africa|hCoV-19/South Africa/LR00022/2020|EPI ISL 515151|C.1|South Africa|2020-07-02	0.0005628353	Africa
Africa|hCoV-19/South Africa/KRISP-K002645/2020|EPI ISL 535515|H.1|South Africa|2020-08-01	Africa|hCoV-19/South Africa/LR00022/2020|EPI ISL 515151|C.1|South Africa|2020-07-02	0.0004924376	Africa
Africa|hCoV-19/South Africa/KRISP-K002646/2020|EPI ISL 535516|B.1.1.34|South Africa|2020-08-03	Africa|hCoV-19/South Africa/LR00022/2020|EPI ISL 515151|C.1|South Africa|2020-07-02	0.0005628471	Africa
Africa|hCoV-19/South Africa/KRISP-K002647/2020|EPI ISL 535517|B.1.1.206|South Africa|2020-08-04	Africa|hCoV-19/South Africa/LR00022/2020|EPI ISL 515151|C.1|South Africa|2020-07-02	0.0004396712	Africa
Africa|hCoV-19/South Africa/KRISP-K002648/2020|EPI ISL 535518|B.1.1.206|South Africa|2020-08-04	Africa|hCoV-19/South Africa/LR00022/2020|EPI ISL 515151|C.1|South Africa|2020-07-02	0.0004220608	Africa
Africa|hCoV-19/South Africa/KRISP-K002649/2020|EPI ISL 535519|B.1.1.34|South Africa|2020-08-02	Africa|hCoV-19/South Africa/LR00022/2020|EPI ISL 515151|C.1|South Africa|2020-07-02	0.0005980103	Africa
Africa|hCoV-19/South Africa/KRISP-K002650/2020|EPI ISL 535520|H.1|South Africa|2020-08-03	Africa|hCoV-19/South Africa/LR00022/2020|EPI ISL 515151|C.1|South Africa|2020-07-02	0.0006332897	Africa
Africa|hCoV-19/South Africa/KRISP-K002651/2020|EPI ISL 535521|B.1.1.206|South Africa|2020-08-04	Africa|hCoV-19/South Africa/LR00022/2020|EPI ISL 515151|C.1|South Africa|2020-07-02	0.0005431253	Africa
Africa|hCoV-19/South Africa/KRISP-K002653/2020|EPI ISL 535522|B.1.1|South Africa|2020-08-02	Africa|hCoV-19/South Africa/LR00022/2020|EPI ISL 515151|C.1|South Africa|2020-07-02	0.0004573875	Africa
Africa|hCoV-19/South Africa/KRISP-K002655/2020|EPI ISL 535523|C.9|South Africa|2020-08-03	Africa|hCoV-19/South Africa/LR00022/2020|EPI ISL 515151|C.1|South Africa|2020-07-02	0.0004220890	Africa
Africa|hCoV-19/South Africa/KRISP-K002657/2020|EPI ISL 535525|B.1.1.1|South Africa|2020-08-03	Africa|hCoV-19/South Africa/LR00022/2020|EPI ISL 515151|C.1|South Africa|2020-07-02	0.0002521454	Africa
Africa|hCoV-19/South Africa/KRISP-K002658/2020|EPI ISL 535526|B.1.1.56|South Africa|2020-08-03	Africa|hCoV-19/South Africa/LR00022/2020|EPI ISL 515151|C.1|South Africa|2020-07-02	0.0005980370	Africa
Africa|hCoV-19/South Africa/KRISP-K002659/2020|EPI ISL 535527|C.9|South Africa|2020-08-03	Africa|hCoV-19/South Africa/LR00022/2020|EPI ISL 515151|C.1|South Africa|2020-07-02	0.0004581702	Africa
Africa|hCoV-19/South Africa/KRISP-K002660/2020|EPI ISL 535528|B.1.1.316|South Africa|2020-08-03	Africa|hCoV-19/South Africa/LR00022/2020|EPI ISL 515151|C.1|South Africa|2020-07-02	0.0005075911	Africa
Africa|hCoV-19/South Africa/KRISP-K002661/2020|EPI ISL 535529|C.9|South Africa|2020-08-03	Africa|hCoV-19/South Africa/LR00022/2020|EPI ISL 515151|C.1|South Africa|2020-07-02	0.0004572843	Africa
Africa|hCoV-19/South Africa/KRISP-K002664/2020|EPI ISL 535530|B.1.5|South Africa|2020-08-02	Africa|hCoV-19/South Africa/LR00022/2020|EPI ISL 515151|C.1|South Africa|2020-07-02	0.0006376060	Africa
Africa|hCoV-19/South Africa/KRISP-K002665/2020|EPI ISL 535531|C.1|South Africa|2020-08-03	Africa|hCoV-19/South Africa/LR00022/2020|EPI ISL 515151|C.1|South Africa|2020-07-02	0.0002109988	Africa
Africa|hCoV-19/South Africa/KRISP-K002666/2020|EPI ISL 535532|B.1.1.206|South Africa|2020-08-01	Africa|hCoV-19/South Africa/LR00022/2020|EPI ISL 515151|C.1|South Africa|2020-07-02	0.0004572427	Africa
Africa|hCoV-19/South Africa/KRISP-K002667/2020|EPI ISL 535533|B.1.1|South Africa|2020-08-04	Africa|hCoV-19/South Africa/LR00022/2020|EPI ISL 515151|C.1|South Africa|2020-07-02	0.0004223435	Africa
Africa|hCoV-19/South Africa/KRISP-K002669/2020|EPI ISL 535535|B.1.1.206|South Africa|2020-08-03	Africa|hCoV-19/South Africa/LR00022/2020|EPI ISL 515151|C.1|South Africa|2020-07-02	0.0004783860	Africa
Africa|hCoV-19/South Africa/KRISP-K002670/2020|EPI ISL 535536|B.1.1.206|South Africa|2020-08-02	Africa|hCoV-19/South Africa/LR00022/2020|EPI ISL 515151|C.1|South Africa|2020-07-02	0.0007740454	Africa
Africa|hCoV-19/South Africa/KRISP-K002671/2020|EPI ISL 535537|B.1|South Africa|2020-08-02	Africa|hCoV-19/South Africa/LR00022/2020|EPI ISL 515151|C.1|South Africa|2020-07-02	0.0007037200	Africa
Africa|hCoV-19/South Africa/KRISP-K002672/2020|EPI ISL 535538|B.1.1.206|South Africa|2020-08-03	Africa|hCoV-19/South Africa/LR00022/2020|EPI ISL 515151|C.1|South Africa|2020-07-02	0.0005506058	Africa
Africa|hCoV-19/South Africa/KRISP-K002673/2020|EPI ISL 535539|B.1.1.254|South Africa|2020-08-01	Africa|hCoV-19/South Africa/LR00022/2020|EPI ISL 515151|C.1|South Africa|2020-07-02	0.0005276470	Africa
Africa|hCoV-19/South Africa/KRISP-K002675/2020|EPI ISL 535540|C.9|South Africa|2020-08-03	Africa|hCoV-19/South Africa/LR00022/2020|EPI ISL 515151|C.1|South Africa|2020-07-02	0.0004581703	Africa
Africa|hCoV-19/South Africa/KRISP-K002676/2020|EPI ISL 535541|C.1|South Africa|2020-08-02	Africa|hCoV-19/South Africa/LR00022/2020|EPI ISL 515151|C.1|South Africa|2020-07-02	0.0002813304	Africa
Africa|hCoV-19/South Africa/KRISP-K002678/2020|EPI ISL 535542|B.1.1.254|South Africa|2020-08-03	Africa|hCoV-19/South Africa/LR00022/2020|EPI ISL 515151|C.1|South Africa|2020-07-02	0.0005628374	Africa
Africa|hCoV-19/South Africa/KRISP-K002679/2020|EPI ISL 535543|B.1.1.273|South Africa|2020-08-02	Africa|hCoV-19/South Africa/LR00022/2020|EPI ISL 515151|C.1|South Africa|2020-07-02	0.0005980398	Africa
Africa|hCoV-19/South Africa/KRISP-K002680/2020|EPI ISL 535544|B.1.1|South Africa|2020-08-03	Africa|hCoV-19/South Africa/LR00022/2020|EPI ISL 515151|C.1|South Africa|2020-07-02	0.0007741375	Africa
Africa|hCoV-19/South Africa/KRISP-K002681/2020|EPI ISL 535545|B.1.1.254|South Africa|2020-08-01	Africa|hCoV-19/South Africa/LR00022/2020|EPI ISL 515151|C.1|South Africa|2020-07-02	0.0006332741	Africa
Africa|hCoV-19/South Africa/KRISP-K002682/2020|EPI ISL 535546|B.1.1.206|South Africa|2020-08-01	Africa|hCoV-19/South Africa/LR00022/2020|EPI ISL 515151|C.1|South Africa|2020-07-02	0.0005276099	Africa
Africa|hCoV-19/South Africa/KRISP-K002685/2020|EPI ISL 535548|B.1.1|South Africa|2020-08-02	Africa|hCoV-19/South Africa/LR00022/2020|EPI ISL 515151|C.1|South Africa|2020-07-02	0.0005330197	Africa
Africa|hCoV-19/South Africa/KRISP-K002686/2020|EPI ISL 535549|B.1.1.273|South Africa|2020-08-04	Africa|hCoV-19/South Africa/LR00022/2020|EPI ISL 515151|C.1|South Africa|2020-07-02	0.0006417191	Africa
Africa|hCoV-19/South Africa/KRISP-K002687/2020|EPI ISL 535550|B.1.1|South Africa|2020-08-03	Africa|hCoV-19/South Africa/LR00022/2020|EPI ISL 515151|C.1|South Africa|2020-07-02	0.0004967230	Africa
Africa|hCoV-19/South Africa/KRISP-K002688/2020|EPI ISL 535551|B.1.1|South Africa|2020-08-03	Africa|hCoV-19/South Africa/LR00022/2020|EPI ISL 515151|C.1|South Africa|2020-07-02	0.0005629806	Africa
Africa|hCoV-19/South Africa/KRISP-K002690/2020|EPI ISL 535552|B.1.1.273|South Africa|2020-07-27	Africa|hCoV-19/South Africa/LR00022/2020|EPI ISL 515151|C.1|South Africa|2020-07-02	0.0007388664	Africa
Africa|hCoV-19/South Africa/KRISP-K002691/2020|EPI ISL 535553|B.1.1.206|South Africa|2020-07-27	Africa|hCoV-19/South Africa/LR00022/2020|EPI ISL 515151|C.1|South Africa|2020-07-02	0.0005628353	Africa
Africa|hCoV-19/South Africa/KRISP-K002692/2020|EPI ISL 535554|B.1.1.206|South Africa|2020-07-27	Africa|hCoV-19/South Africa/LR00022/2020|EPI ISL 515151|C.1|South Africa|2020-07-02	0.0006332007	Africa
Africa|hCoV-19/South Africa/KRISP-K002693/2020|EPI ISL 535555|C.2|South Africa|2020-07-27	Africa|hCoV-19/South Africa/LR00022/2020|EPI ISL 515151|C.1|South Africa|2020-07-02	0.0003165324	Africa
Africa|hCoV-19/South Africa/KRISP-K002694/2020|EPI ISL 535556|B.1.1.273|South Africa|2020-07-27	Africa|hCoV-19/South Africa/LR00022/2020|EPI ISL 515151|C.1|South Africa|2020-07-02	0.0005628097	Africa
Africa|hCoV-19/South Africa/KRISP-K002696/2020|EPI ISL 535557|B.1.1|South Africa|2020-07-27	Africa|hCoV-19/South Africa/LR00022/2020|EPI ISL 515151|C.1|South Africa|2020-07-02	0.0005628097	Africa
Africa|hCoV-19/South Africa/KRISP-K002697/2020|EPI ISL 535558|B.1.1|South Africa|2020-07-27	Africa|hCoV-19/South Africa/LR00022/2020|EPI ISL 515151|C.1|South Africa|2020-07-02	0.0005276098	Africa
Africa|hCoV-19/South Africa/KRISP-K002698/2020|EPI ISL 535559|B.1.1.206|South Africa|2020-07-30	Africa|hCoV-19/South Africa/LR00022/2020|EPI ISL 515151|C.1|South Africa|2020-07-02	0.0006683787	Africa
Africa|hCoV-19/South Africa/KRISP-K002699/2020|EPI ISL 535560|C.1|South Africa|2020-07-30	Africa|hCoV-19/South Africa/LR00022/2020|EPI ISL 515151|C.1|South Africa|2020-07-02	0.0002119974	Africa
Africa|hCoV-19/South Africa/KRISP-K002700/2020|EPI ISL 535561|B.1.1.206|South Africa|2020-07-30	Africa|hCoV-19/South Africa/LR00022/2020|EPI ISL 515151|C.1|South Africa|2020-07-02	0.0006026578	Africa
Africa|hCoV-19/South Africa/KRISP-K002702/2020|EPI ISL 535562|B.1.1.273|South Africa|2020-07-30	Africa|hCoV-19/South Africa/LR00022/2020|EPI ISL 515151|C.1|South Africa|2020-07-02	0.0005628343	Africa
Africa|hCoV-19/South Africa/KRISP-K002703/2020|EPI ISL 535563|B.1.1.273|South Africa|2020-07-30	Africa|hCoV-19/South Africa/LR00022/2020|EPI ISL 515151|C.1|South Africa|2020-07-02	0.0005628374	Africa
Africa|hCoV-19/South Africa/KRISP-K002704/2020|EPI ISL 535564|H.1|South Africa|2020-07-30	Africa|hCoV-19/South Africa/LR00022/2020|EPI ISL 515151|C.1|South Africa|2020-07-02	0.0004924601	Africa
Africa|hCoV-19/South Africa/KRISP-K002706/2020|EPI ISL 535565|B.1.1|South Africa|2020-07-30	Africa|hCoV-19/South Africa/LR00022/2020|EPI ISL 515151|C.1|South Africa|2020-07-02	0.0005276100	Africa
Africa|hCoV-19/South Africa/KRISP-K002707/2020|EPI ISL 535566|B.1.1.206|South Africa|2020-07-30	Africa|hCoV-19/South Africa/LR00022/2020|EPI ISL 515151|C.1|South Africa|2020-07-02	0.0004220612	Africa
Africa|hCoV-19/South Africa/KRISP-K002708/2020|EPI ISL 535567|C.1|South Africa|2020-07-30	Africa|hCoV-19/South Africa/LR00022/2020|EPI ISL 515151|C.1|South Africa|2020-07-02	0.0003869066	Africa
Africa|hCoV-19/South Africa/KRISP-K002709/2020|EPI ISL 535568|H.1|South Africa|2020-07-30	Africa|hCoV-19/South Africa/LR00022/2020|EPI ISL 515151|C.1|South Africa|2020-07-02	0.0005276710	Africa
Africa|hCoV-19/South Africa/KRISP-K002710/2020|EPI ISL 535569|B.1.1.99|South Africa|2020-07-30	Africa|hCoV-19/South Africa/LR00022/2020|EPI ISL 515151|C.1|South Africa|2020-07-02	0.0005276228	Africa
Africa|hCoV-19/South Africa/KRISP-K002711/2020|EPI ISL 535570|B.1.1.273|South Africa|2020-07-30	Africa|hCoV-19/South Africa/LR00022/2020|EPI ISL 515151|C.1|South Africa|2020-07-02	0.0006332320	Africa
Africa|hCoV-19/South Africa/KRISP-K002712/2020|EPI ISL 535571|B.1.1.84|South Africa|2020-07-30	Africa|hCoV-19/South Africa/LR00022/2020|EPI ISL 515151|C.1|South Africa|2020-07-02	0.0004924254	Africa
Africa|hCoV-19/South Africa/KRISP-K002715/2020|EPI ISL 535572|B.1.1|South Africa|2020-07-30	Africa|hCoV-19/South Africa/LR00022/2020|EPI ISL 515151|C.1|South Africa|2020-07-02	0.0006684089	Africa
Africa|hCoV-19/South Africa/KRISP-K002717/2020|EPI ISL 529720|B.1.1.64|South Africa|2020-08-14	Africa|hCoV-19/South Africa/LR00022/2020|EPI ISL 515151|C.1|South Africa|2020-07-02	0.0005276470	Africa
Africa|hCoV-19/South Africa/KRISP-K002720/2020|EPI ISL 529721|C.1|South Africa|2020-08-16	Africa|hCoV-19/South Africa/LR00022/2020|EPI ISL 515151|C.1|South Africa|2020-07-02	0.0003165190	Africa
Africa|hCoV-19/South Africa/KRISP-K002721/2020|EPI ISL 529722|B.1.1.1|South Africa|2020-08-14	Africa|hCoV-19/South Africa/LR00022/2020|EPI ISL 515151|C.1|South Africa|2020-07-02	0.0003206704	Africa
Africa|hCoV-19/South Africa/KRISP-K002722/2020|EPI ISL 529723|C.1|South Africa|2020-08-15	Africa|hCoV-19/South Africa/LR00022/2020|EPI ISL 515151|C.1|South Africa|2020-07-02	0.0003165110	Africa
Africa|hCoV-19/South Africa/KRISP-K002724/2020|EPI ISL 529724|B.1|South Africa|2020-08-12	Africa|hCoV-19/South Africa/LR00022/2020|EPI ISL 515151|C.1|South Africa|2020-07-02	0.0008446121	Africa
Africa|hCoV-19/South Africa/KRISP-K002726/2020|EPI ISL 529725|B.1.1|South Africa|2020-08-14	Africa|hCoV-19/South Africa/LR00022/2020|EPI ISL 515151|C.1|South Africa|2020-07-02	0.0004385517	Africa
Africa|hCoV-19/South Africa/KRISP-K002727/2020|EPI ISL 529726|B.1.1.206|South Africa|2020-08-14	Africa|hCoV-19/South Africa/LR00022/2020|EPI ISL 515151|C.1|South Africa|2020-07-02	0.0005979980	Africa
Africa|hCoV-19/South Africa/KRISP-K002729/2020|EPI ISL 529728|B.1.1.206|South Africa|2020-08-14	Africa|hCoV-19/South Africa/LR00022/2020|EPI ISL 515151|C.1|South Africa|2020-07-02	0.0005628215	Africa
Africa|hCoV-19/South Africa/KRISP-K002731/2020|EPI ISL 529729|B.1.1.273|South Africa|2020-08-16	Africa|hCoV-19/South Africa/LR00022/2020|EPI ISL 515151|C.1|South Africa|2020-07-02	0.0005276360	Africa
Africa|hCoV-19/South Africa/KRISP-K002732/2020|EPI ISL 529730|B.1.1.34|South Africa|2020-08-15	Africa|hCoV-19/South Africa/LR00022/2020|EPI ISL 515151|C.1|South Africa|2020-07-02	0.0005276338	Africa
Africa|hCoV-19/South Africa/KRISP-K002733/2020|EPI ISL 529731|B.1.5|South Africa|2020-08-16	Africa|hCoV-19/South Africa/LR00022/2020|EPI ISL 515151|C.1|South Africa|2020-07-02	0.0007389033	Africa
Africa|hCoV-19/South Africa/KRISP-K002734/2020|EPI ISL 529732|B.1.1.117|South Africa|2020-08-16	Africa|hCoV-19/South Africa/LR00022/2020|EPI ISL 515151|C.1|South Africa|2020-07-02	0.0005628213	Africa
Africa|hCoV-19/South Africa/KRISP-K002735/2020|EPI ISL 529733|B.1.1.34|South Africa|2020-08-16	Africa|hCoV-19/South Africa/LR00022/2020|EPI ISL 515151|C.1|South Africa|2020-07-02	0.0005276338	Africa
Africa|hCoV-19/South Africa/KRISP-K002736/2020|EPI ISL 529734|B.1.1.273|South Africa|2020-08-15	Africa|hCoV-19/South Africa/LR00022/2020|EPI ISL 515151|C.1|South Africa|2020-07-02	0.0005980127	Africa
Africa|hCoV-19/South Africa/KRISP-K002737/2020|EPI ISL 529735|B.1.1.206|South Africa|2020-08-14	Africa|hCoV-19/South Africa/LR00022/2020|EPI ISL 515151|C.1|South Africa|2020-07-02	0.0005980127	Africa
Africa|hCoV-19/South Africa/KRISP-K002738/2020|EPI ISL 529736|B.1.1.99|South Africa|2020-08-14	Africa|hCoV-19/South Africa/LR00022/2020|EPI ISL 515151|C.1|South Africa|2020-07-02	0.0005276579	Africa
Africa|hCoV-19/South Africa/KRISP-K002739/2020|EPI ISL 529737|B.1.1.34|South Africa|2020-08-13	Africa|hCoV-19/South Africa/LR00022/2020|EPI ISL 515151|C.1|South Africa|2020-07-02	0.0006332007	Africa
Africa|hCoV-19/South Africa/KRISP-K002740/2020|EPI ISL 529738|B.1.1.273|South Africa|2020-08-14	Africa|hCoV-19/South Africa/LR00022/2020|EPI ISL 515151|C.1|South Africa|2020-07-02	0.0004951243	Africa
Africa|hCoV-19/South Africa/KRISP-K002741/2020|EPI ISL 529739|B.1.1.273|South Africa|2020-08-15	Africa|hCoV-19/South Africa/LR00022/2020|EPI ISL 515151|C.1|South Africa|2020-07-02	0.0006332164	Africa
Africa|hCoV-19/South Africa/KRISP-K002744/2020|EPI ISL 529740|B.1.1.206|South Africa|2020-08-15	Africa|hCoV-19/South Africa/LR00022/2020|EPI ISL 515151|C.1|South Africa|2020-07-02	0.0006684092	Africa
Africa|hCoV-19/South Africa/KRISP-K002745/2020|EPI ISL 529741|B.1.1.1|South Africa|2020-08-15	Africa|hCoV-19/South Africa/LR00022/2020|EPI ISL 515151|C.1|South Africa|2020-07-02	0.0003519167	Africa
Africa|hCoV-19/South Africa/KRISP-K002746/2020|EPI ISL 529742|C.1|South Africa|2020-08-13	Africa|hCoV-19/South Africa/LR00022/2020|EPI ISL 515151|C.1|South Africa|2020-07-02	0.0003165255	Africa
Africa|hCoV-19/South Africa/KRISP-K002747/2020|EPI ISL 529743|C.1|South Africa|2020-08-15	Africa|hCoV-19/South Africa/LR00022/2020|EPI ISL 515151|C.1|South Africa|2020-07-02	0.0003165178	Africa
Africa|hCoV-19/South Africa/KRISP-K002748/2020|EPI ISL 529744|C.1|South Africa|2020-08-15	Africa|hCoV-19/South Africa/LR00022/2020|EPI ISL 515151|C.1|South Africa|2020-07-02	0.0002813433	Africa
Africa|hCoV-19/South Africa/KRISP-K002749/2020|EPI ISL 529745|B.1.1.273|South Africa|2020-08-16	Africa|hCoV-19/South Africa/LR00022/2020|EPI ISL 515151|C.1|South Africa|2020-07-02	0.0005990362	Africa
Africa|hCoV-19/South Africa/KRISP-K002750/2020|EPI ISL 529746|B.1.1.273|South Africa|2020-08-16	Africa|hCoV-19/South Africa/LR00022/2020|EPI ISL 515151|C.1|South Africa|2020-07-02	0.0004965467	Africa
Africa|hCoV-19/South Africa/KRISP-K002751/2020|EPI ISL 529747|H.1|South Africa|2020-08-14	Africa|hCoV-19/South Africa/LR00022/2020|EPI ISL 515151|C.1|South Africa|2020-07-02	0.0004924499	Africa
Africa|hCoV-19/South Africa/KRISP-K002752/2020|EPI ISL 529748|B.1.140|South Africa|2020-08-17	Africa|hCoV-19/South Africa/LR00022/2020|EPI ISL 515151|C.1|South Africa|2020-07-02	0.0007388878	Africa
Africa|hCoV-19/South Africa/KRISP-K002753/2020|EPI ISL 529749|H.1|South Africa|2020-08-15	Africa|hCoV-19/South Africa/LR00022/2020|EPI ISL 515151|C.1|South Africa|2020-07-02	0.0006684562	Africa
Africa|hCoV-19/South Africa/KRISP-K002754/2020|EPI ISL 529750|H.1|South Africa|2020-08-16	Africa|hCoV-19/South Africa/LR00022/2020|EPI ISL 515151|C.1|South Africa|2020-07-02	0.0006684395	Africa
Africa|hCoV-19/South Africa/KRISP-K002755/2020|EPI ISL 529751|B.1.1|South Africa|2020-08-12	Africa|hCoV-19/South Africa/LR00022/2020|EPI ISL 515151|C.1|South Africa|2020-07-02	0.0003868813	Africa
Africa|hCoV-19/South Africa/KRISP-K002756/2020|EPI ISL 529752|B.1|South Africa|2020-08-14	Africa|hCoV-19/South Africa/LR00022/2020|EPI ISL 515151|C.1|South Africa|2020-07-02	0.0007741438	Africa
Africa|hCoV-19/South Africa/KRISP-K002758/2020|EPI ISL 529754|B.1.1|South Africa|2020-08-12	Africa|hCoV-19/South Africa/LR00022/2020|EPI ISL 515151|C.1|South Africa|2020-07-02	0.0004665406	Africa
Africa|hCoV-19/South Africa/KRISP-K002759/2020|EPI ISL 529755|B.1.1.34|South Africa|2020-08-15	Africa|hCoV-19/South Africa/LR00022/2020|EPI ISL 515151|C.1|South Africa|2020-07-02	0.0006332460	Africa
Africa|hCoV-19/South Africa/KRISP-K002760/2020|EPI ISL 529756|H.1|South Africa|2020-08-16	Africa|hCoV-19/South Africa/LR00022/2020|EPI ISL 515151|C.1|South Africa|2020-07-02	0.0004924601	Africa
Africa|hCoV-19/South Africa/KRISP-K002761/2020|EPI ISL 529757|B.1.1.56|South Africa|2020-08-15	Africa|hCoV-19/South Africa/LR00022/2020|EPI ISL 515151|C.1|South Africa|2020-07-02	0.0007740668	Africa
Africa|hCoV-19/South Africa/KRISP-K002762/2020|EPI ISL 529758|C.1|South Africa|2020-08-15	Africa|hCoV-19/South Africa/LR00022/2020|EPI ISL 515151|C.1|South Africa|2020-07-02	0.0003516778	Africa
Africa|hCoV-19/South Africa/KRISP-K002763/2020|EPI ISL 529759|H.1|South Africa|2020-08-16	Africa|hCoV-19/South Africa/LR00022/2020|EPI ISL 515151|C.1|South Africa|2020-07-02	0.0004924601	Africa
Africa|hCoV-19/South Africa/KRISP-K002764/2020|EPI ISL 529760|B.1.1.206|South Africa|2020-08-12	Africa|hCoV-19/South Africa/LR00022/2020|EPI ISL 515151|C.1|South Africa|2020-07-02	0.0008444759	Africa
Africa|hCoV-19/South Africa/KRISP-K002766/2020|EPI ISL 529762|B.1|South Africa|2020-08-12	Africa|hCoV-19/South Africa/LR00022/2020|EPI ISL 515151|C.1|South Africa|2020-07-02	0.0007052331	Africa
Africa|hCoV-19/South Africa/KRISP-K002768/2020|EPI ISL 529763|C.9|South Africa|2020-08-21	Africa|hCoV-19/South Africa/LR00022/2020|EPI ISL 515151|C.1|South Africa|2020-07-02	0.0004572728	Africa
Africa|hCoV-19/South Africa/KRISP-K002769/2020|EPI ISL 529764|B.1.1.206|South Africa|2020-08-21	Africa|hCoV-19/South Africa/LR00022/2020|EPI ISL 515151|C.1|South Africa|2020-07-02	0.0005276340	Africa
Africa|hCoV-19/South Africa/KRISP-K002770/2020|EPI ISL 529765|C.9|South Africa|2020-08-21	Africa|hCoV-19/South Africa/LR00022/2020|EPI ISL 515151|C.1|South Africa|2020-07-02	0.0003868892	Africa
Africa|hCoV-19/South Africa/KRISP-K002771/2020|EPI ISL 529766|H.1|South Africa|2020-08-21	Africa|hCoV-19/South Africa/LR00022/2020|EPI ISL 515151|C.1|South Africa|2020-07-02	0.0007036850	Africa
Africa|hCoV-19/South Africa/KRISP-K002772/2020|EPI ISL 529767|B.1.1.206|South Africa|2020-08-21	Africa|hCoV-19/South Africa/LR00022/2020|EPI ISL 515151|C.1|South Africa|2020-07-02	0.0006684840	Africa
Africa|hCoV-19/South Africa/KRISP-K002773/2020|EPI ISL 529768|B.1.1.1|South Africa|2020-08-21	Africa|hCoV-19/South Africa/LR00022/2020|EPI ISL 515151|C.1|South Africa|2020-07-02	0.0004648699	Africa
Africa|hCoV-19/South Africa/KRISP-K002774/2020|EPI ISL 529769|B.1.1.206|South Africa|2020-08-21	Africa|hCoV-19/South Africa/LR00022/2020|EPI ISL 515151|C.1|South Africa|2020-07-02	0.0005980101	Africa
Africa|hCoV-19/South Africa/KRISP-K002775/2020|EPI ISL 529770|B.1.1|South Africa|2020-08-21	Africa|hCoV-19/South Africa/LR00022/2020|EPI ISL 515151|C.1|South Africa|2020-07-02	0.0007036503	Africa
Africa|hCoV-19/South Africa/KRISP-K002776/2020|EPI ISL 529771|C.1|South Africa|2020-08-21	Africa|hCoV-19/South Africa/LR00022/2020|EPI ISL 515151|C.1|South Africa|2020-07-02	0.0003869162	Africa
Africa|hCoV-19/South Africa/KRISP-K002777/2020|EPI ISL 529772|C.1|South Africa|2020-08-21	Africa|hCoV-19/South Africa/LR00022/2020|EPI ISL 515151|C.1|South Africa|2020-07-02	0.0003868985	Africa
Africa|hCoV-19/South Africa/KRISP-K002780/2020|EPI ISL 529774|B.1.1.273|South Africa|2020-08-20	Africa|hCoV-19/South Africa/LR00022/2020|EPI ISL 515151|C.1|South Africa|2020-07-02	0.0006332609	Africa
Africa|hCoV-19/South Africa/KRISP-K002781/2020|EPI ISL 529775|B.1.1.206|South Africa|2020-08-21	Africa|hCoV-19/South Africa/LR00022/2020|EPI ISL 515151|C.1|South Africa|2020-07-02	0.0004924255	Africa
Africa|hCoV-19/South Africa/KRISP-K002782/2020|EPI ISL 529776|B.1.1.206|South Africa|2020-08-20	Africa|hCoV-19/South Africa/LR00022/2020|EPI ISL 515151|C.1|South Africa|2020-07-02	0.0005276099	Africa
Africa|hCoV-19/South Africa/KRISP-K002783/2020|EPI ISL 529777|B.1.1.206|South Africa|2020-08-20	Africa|hCoV-19/South Africa/LR00022/2020|EPI ISL 515151|C.1|South Africa|2020-07-02	0.0006331875	Africa
Africa|hCoV-19/South Africa/KRISP-K002784/2020|EPI ISL 529778|B.1.1.206|South Africa|2020-08-24	Africa|hCoV-19/South Africa/LR00022/2020|EPI ISL 515151|C.1|South Africa|2020-07-02	0.0005628097	Africa
Africa|hCoV-19/South Africa/KRISP-K002785/2020|EPI ISL 529779|B.1.1|South Africa|2020-08-24	Africa|hCoV-19/South Africa/LR00022/2020|EPI ISL 515151|C.1|South Africa|2020-07-02	0.0004924481	Africa
Africa|hCoV-19/South Africa/KRISP-K002786/2020|EPI ISL 529780|B.1.1.206|South Africa|2020-08-23	Africa|hCoV-19/South Africa/LR00022/2020|EPI ISL 515151|C.1|South Africa|2020-07-02	0.0005980103	Africa
Africa|hCoV-19/South Africa/KRISP-K002787/2020|EPI ISL 529781|B.1.1.1|South Africa|2020-08-23	Africa|hCoV-19/South Africa/LR00022/2020|EPI ISL 515151|C.1|South Africa|2020-07-02	0.0004312290	Africa
Africa|hCoV-19/South Africa/KRISP-K002788/2020|EPI ISL 529782|C.1|South Africa|2020-08-24	Africa|hCoV-19/South Africa/LR00022/2020|EPI ISL 515151|C.1|South Africa|2020-07-02	0.0002109940	Africa
Africa|hCoV-19/South Africa/KRISP-K002789/2020|EPI ISL 529783|B.1.1.206|South Africa|2020-08-21	Africa|hCoV-19/South Africa/LR00022/2020|EPI ISL 515151|C.1|South Africa|2020-07-02	0.0006684093	Africa
Africa|hCoV-19/South Africa/KRISP-K002790/2020|EPI ISL 529784|H.1|South Africa|2020-08-23	Africa|hCoV-19/South Africa/LR00022/2020|EPI ISL 515151|C.1|South Africa|2020-07-02	0.0005981067	Africa
Africa|hCoV-19/South Africa/KRISP-K002792/2020|EPI ISL 529786|B.1.1.206|South Africa|2020-08-23	Africa|hCoV-19/South Africa/LR00022/2020|EPI ISL 515151|C.1|South Africa|2020-07-02	0.0005279123	Africa
Africa|hCoV-19/South Africa/KRISP-K002793/2020|EPI ISL 529787|H.1|South Africa|2020-08-24	Africa|hCoV-19/South Africa/LR00022/2020|EPI ISL 515151|C.1|South Africa|2020-07-02	0.0006684697	Africa
Africa|hCoV-19/South Africa/KRISP-K002794/2020|EPI ISL 529788|B.1.1|South Africa|2020-08-24	Africa|hCoV-19/South Africa/LR00022/2020|EPI ISL 515151|C.1|South Africa|2020-07-02	0.0005980102	Africa
Africa|hCoV-19/South Africa/KRISP-K002795/2020|EPI ISL 529789|B.1.1.34|South Africa|2020-08-23	Africa|hCoV-19/South Africa/LR00022/2020|EPI ISL 515151|C.1|South Africa|2020-07-02	0.0005628471	Africa
Africa|hCoV-19/South Africa/KRISP-K002796/2020|EPI ISL 529790|B.1.1.206|South Africa|2020-08-24	Africa|hCoV-19/South Africa/LR00022/2020|EPI ISL 515151|C.1|South Africa|2020-07-02	0.0005628097	Africa
Africa|hCoV-19/South Africa/KRISP-K002797/2020|EPI ISL 529791|H.1|South Africa|2020-08-24	Africa|hCoV-19/South Africa/LR00022/2020|EPI ISL 515151|C.1|South Africa|2020-07-02	0.0005980546	Africa
Africa|hCoV-19/South Africa/KRISP-K002798/2020|EPI ISL 529792|H.1|South Africa|2020-08-24	Africa|hCoV-19/South Africa/LR00022/2020|EPI ISL 515151|C.1|South Africa|2020-07-02	0.0005980523	Africa
Africa|hCoV-19/South Africa/KRISP-K002799/2020|EPI ISL 529793|C.1|South Africa|2020-08-24	Africa|hCoV-19/South Africa/LR00022/2020|EPI ISL 515151|C.1|South Africa|2020-07-02	0.0004236080	Africa
Africa|hCoV-19/South Africa/KRISP-K002800/2020|EPI ISL 529794|H.1|South Africa|2020-08-24	Africa|hCoV-19/South Africa/LR00022/2020|EPI ISL 515151|C.1|South Africa|2020-07-02	0.0006332734	Africa
Africa|hCoV-19/South Africa/KRISP-K002801/2020|EPI ISL 529795|B.1.1|South Africa|2020-08-24	Africa|hCoV-19/South Africa/LR00022/2020|EPI ISL 515151|C.1|South Africa|2020-07-02	0.0004977773	Africa
Africa|hCoV-19/South Africa/KRISP-K002802/2020|EPI ISL 529796|B.1.1|South Africa|2020-08-20	Africa|hCoV-19/South Africa/LR00022/2020|EPI ISL 515151|C.1|South Africa|2020-07-02	0.0004220720	Africa
Africa|hCoV-19/South Africa/KRISP-K002803/2020|EPI ISL 529797|B.1.1.159|South Africa|2020-08-24	Africa|hCoV-19/South Africa/LR00022/2020|EPI ISL 515151|C.1|South Africa|2020-07-02	0.0005980376	Africa
Africa|hCoV-19/South Africa/KRISP-K002804/2020|EPI ISL 529798|H.1|South Africa|2020-08-24	Africa|hCoV-19/South Africa/LR00022/2020|EPI ISL 515151|C.1|South Africa|2020-07-02	0.0005276710	Africa
Africa|hCoV-19/South Africa/KRISP-K002805/2020|EPI ISL 529799|B.1.1|South Africa|2020-08-24	Africa|hCoV-19/South Africa/LR00022/2020|EPI ISL 515151|C.1|South Africa|2020-07-02	0.0004924498	Africa
Africa|hCoV-19/South Africa/KRISP-K002806/2020|EPI ISL 529800|B.1.1|South Africa|2020-08-25	Africa|hCoV-19/South Africa/LR00022/2020|EPI ISL 515151|C.1|South Africa|2020-07-02	0.0004924481	Africa
Africa|hCoV-19/South Africa/KRISP-K002807/2020|EPI ISL 529801|B.1.1.206|South Africa|2020-08-25	Africa|hCoV-19/South Africa/LR00022/2020|EPI ISL 515151|C.1|South Africa|2020-07-02	0.0005980377	Africa
Africa|hCoV-19/South Africa/KRISP-K002808/2020|EPI ISL 529802|C.1|South Africa|2020-08-25	Africa|hCoV-19/South Africa/LR00022/2020|EPI ISL 515151|C.1|South Africa|2020-07-02	0.0004220416	Africa
Africa|hCoV-19/South Africa/KRISP-K002809/2020|EPI ISL 529803|B.1|South Africa|2020-08-24	Africa|hCoV-19/South Africa/LR00022/2020|EPI ISL 515151|C.1|South Africa|2020-07-02	0.0004628021	Africa
Africa|hCoV-19/South Africa/LR00001/2020|EPI ISL 515133|B.1.1.206|South Africa|2020-07-03	Africa|hCoV-19/South Africa/LR00022/2020|EPI ISL 515151|C.1|South Africa|2020-07-02	0.0004220413	Africa
Africa|hCoV-19/South Africa/LR00003/2020|EPI ISL 515135|B.1.1.206|South Africa|2020-07-03	Africa|hCoV-19/South Africa/LR00022/2020|EPI ISL 515151|C.1|South Africa|2020-07-02	0.0006008727	Africa
Africa|hCoV-19/South Africa/LR00008/2020|EPI ISL 515138|B.1|South Africa|2020-06-30	Africa|hCoV-19/South Africa/LR00022/2020|EPI ISL 515151|C.1|South Africa|2020-07-02	0.0006343193	Africa
Africa|hCoV-19/South Africa/LR00010/2020|EPI ISL 515140|B.1.5|South Africa|2020-07-03	Africa|hCoV-19/South Africa/LR00022/2020|EPI ISL 515151|C.1|South Africa|2020-07-02	0.0006402001	Africa
Africa|hCoV-19/South Africa/LR00017/2020|EPI ISL 515147|B.1.1.52|South Africa|2020-07-03	Africa|hCoV-19/South Africa/LR00022/2020|EPI ISL 515151|C.1|South Africa|2020-07-02	0.0005286035	Africa
Africa|hCoV-19/South Africa/LR00018/2020|EPI ISL 515148|B.1.1.52|South Africa|2020-07-03	Africa|hCoV-19/South Africa/LR00022/2020|EPI ISL 515151|C.1|South Africa|2020-07-02	0.0005674887	Africa
Africa|hCoV-19/South Africa/LR00020/2020|EPI ISL 515149|B.1.1.206|South Africa|2020-07-03	Africa|hCoV-19/South Africa/LR00022/2020|EPI ISL 515151|C.1|South Africa|2020-07-02	0.0005628222	Africa
Africa|hCoV-19/South Africa/LR00021/2020|EPI ISL 515150|C.1|South Africa|2020-07-02	Africa|hCoV-19/South Africa/LR00022/2020|EPI ISL 515151|C.1|South Africa|2020-07-02	0.0002478701	Africa
Africa|hCoV-19/Algeria/G0638 2264/2020|EPI ISL 418241|B.1|Algeria|2020-03-02	Africa|hCoV-19/South Africa/LR00023/2020|EPI ISL 515152|B.1.1|South Africa|2020-07-04	0.0005155120	Africa
Africa|hCoV-19/Algeria/G0640 2265/2020|EPI ISL 418242|B.1|Algeria|2020-03-08	Africa|hCoV-19/South Africa/LR00023/2020|EPI ISL 515152|B.1.1|South Africa|2020-07-04	0.0004115782	Africa
Africa|hCoV-19/Algeria/G0860 2262/2020|EPI ISL 420037|B.1|Algeria|2020-03-02	Africa|hCoV-19/South Africa/LR00023/2020|EPI ISL 515152|B.1.1|South Africa|2020-07-04	0.0004115781	Africa
Africa|hCoV-19/Benin/1022/2020|EPI ISL 476826|B.1|Benin|2020-03-25	Africa|hCoV-19/South Africa/LR00023/2020|EPI ISL 515152|B.1.1|South Africa|2020-07-04	0.0003773072	Africa
Africa|hCoV-19/Benin/1092/2020|EPI ISL 476827|B.1|Benin|2020-03-27	Africa|hCoV-19/South Africa/LR00023/2020|EPI ISL 515152|B.1.1|South Africa|2020-07-04	0.0004460781	Africa
Africa|hCoV-19/Benin/1408/2020|EPI ISL 476825|B.1.356|Benin|2020-04-04	Africa|hCoV-19/South Africa/LR00023/2020|EPI ISL 515152|B.1.1|South Africa|2020-07-04	0.0004116064	Africa
Africa|hCoV-19/Benin/1409/2020|EPI ISL 476828|B.1|Benin|2020-04-06	Africa|hCoV-19/South Africa/LR00023/2020|EPI ISL 515152|B.1.1|South Africa|2020-07-04	0.0004491707	Africa
Africa|hCoV-19/Benin/1950/2020|EPI ISL 476830|A|Benin|2020-04-15	Africa|hCoV-19/South Africa/LR00023/2020|EPI ISL 515152|B.1.1|South Africa|2020-07-04	0.0006176003	Africa
Africa|hCoV-19/Benin/197/2020|EPI ISL 476822|B.1.178|Benin|2020-03-15	Africa|hCoV-19/South Africa/LR00023/2020|EPI ISL 515152|B.1.1|South Africa|2020-07-04	0.0003773499	Africa
Africa|hCoV-19/Benin/2012/2020|EPI ISL 476831|A|Benin|2020-04-15	Africa|hCoV-19/South Africa/LR00023/2020|EPI ISL 515152|B.1.1|South Africa|2020-07-04	0.0006518513	Africa
Africa|hCoV-19/Benin/260/2020|EPI ISL 476823|B.1.292|Benin|2020-03-17	Africa|hCoV-19/South Africa/LR00023/2020|EPI ISL 515152|B.1.1|South Africa|2020-07-04	0.0004802369	Africa
Africa|hCoV-19/Benin/314/2020|EPI ISL 476834|B.1.5|Benin|2020-03-17	Africa|hCoV-19/South Africa/LR00023/2020|EPI ISL 515152|B.1.1|South Africa|2020-07-04	0.0004829716	Africa
Africa|hCoV-19/Benin/461/2020|EPI ISL 476833|A|Benin|2020-03-17	Africa|hCoV-19/South Africa/LR00023/2020|EPI ISL 515152|B.1.1|South Africa|2020-07-04	0.0006175028	Africa
Africa|hCoV-19/Benin/501/2020|EPI ISL 476824|B.1.356|Benin|2020-03-17	Africa|hCoV-19/South Africa/LR00023/2020|EPI ISL 515152|B.1.1|South Africa|2020-07-04	0.0004115782	Africa
Africa|hCoV-19/Benin/843/2020|EPI ISL 476829|A|Benin|2020-03-19	Africa|hCoV-19/South Africa/LR00023/2020|EPI ISL 515152|B.1.1|South Africa|2020-07-04	0.0005489444	Africa
Africa|hCoV-19/Botswana/BOT0455/2020|EPI ISL 560386|B.1|Botswana|2020-03-28	Africa|hCoV-19/South Africa/LR00023/2020|EPI ISL 515152|B.1.1|South Africa|2020-07-04	0.0003429676	Africa
Africa|hCoV-19/Botswana/BOT2254/2020|EPI ISL 560390|B.1.1|Botswana|2020-04-08	Africa|hCoV-19/South Africa/LR00023/2020|EPI ISL 515152|B.1.1|South Africa|2020-07-04	0.0002064433	Africa
Africa|hCoV-19/Botswana/BOT2283/2020|EPI ISL 560385|B.1|Botswana|2020-04-07	Africa|hCoV-19/South Africa/LR00023/2020|EPI ISL 515152|B.1.1|South Africa|2020-07-04	0.0004562225	Africa
Africa|hCoV-19/Botswana/BOT2624/2020|EPI ISL 560387|B.1.1|Botswana|2020-04-05	Africa|hCoV-19/South Africa/LR00023/2020|EPI ISL 515152|B.1.1|South Africa|2020-07-04	0.0002105133	Africa
Africa|hCoV-19/Botswana/BOT4161/2020|EPI ISL 560388|B.1.1.220|Botswana|2020-04-16	Africa|hCoV-19/South Africa/LR00023/2020|EPI ISL 515152|B.1.1|South Africa|2020-07-04	0.0002781108	Africa
Africa|hCoV-19/DRC/04186/2020|EPI ISL 471411|A|Democratic Republic of the Congo|2020-04-25	Africa|hCoV-19/South Africa/LR00023/2020|EPI ISL 515152|B.1.1|South Africa|2020-07-04	0.0006175029	Africa
Africa|hCoV-19/DRC/04188/2020|EPI ISL 471413|A|Democratic Republic of the Congo|2020-04-25	Africa|hCoV-19/South Africa/LR00023/2020|EPI ISL 515152|B.1.1|South Africa|2020-07-04	0.0007029798	Africa
Africa|hCoV-19/DRC/10041/2020|EPI ISL 527543|B.1.1.275|Democratic Republic of the Congo|2020-05-22	Africa|hCoV-19/South Africa/LR00023/2020|EPI ISL 515152|B.1.1|South Africa|2020-07-04	0.0002763459	Africa
Africa|hCoV-19/DRC/10057/2020|EPI ISL 527538|B.1.1.275|Democratic Republic of the Congo|2020-05-22	Africa|hCoV-19/South Africa/LR00023/2020|EPI ISL 515152|B.1.1|South Africa|2020-07-04	0.0003918876	Africa
Africa|hCoV-19/DRC/10061/2020|EPI ISL 527521|B.1.1.275|Democratic Republic of the Congo|2020-05-22	Africa|hCoV-19/South Africa/LR00023/2020|EPI ISL 515152|B.1.1|South Africa|2020-07-04	0.0002463126	Africa
Africa|hCoV-19/DRC/10070/2020|EPI ISL 527544|B.1.178|Democratic Republic of the Congo|2020-05-22	Africa|hCoV-19/South Africa/LR00023/2020|EPI ISL 515152|B.1.1|South Africa|2020-07-04	0.0005175040	Africa
Africa|hCoV-19/DRC/10120/2020|EPI ISL 513624|B.1.1.275|Democratic Republic of the Congo|2020-05-22	Africa|hCoV-19/South Africa/LR00023/2020|EPI ISL 515152|B.1.1|South Africa|2020-07-04	0.0003211103	Africa
Africa|hCoV-19/DRC/10127/2020|EPI ISL 513625|B.1.1.275|Democratic Republic of the Congo|2020-05-22	Africa|hCoV-19/South Africa/LR00023/2020|EPI ISL 515152|B.1.1|South Africa|2020-07-04	0.0003168600	Africa
Africa|hCoV-19/DRC/10242/2020|EPI ISL 513626|B.1.84|Democratic Republic of the Congo|2020-05-22	Africa|hCoV-19/South Africa/LR00023/2020|EPI ISL 515152|B.1.1|South Africa|2020-07-04	0.0004149034	Africa
Africa|hCoV-19/DRC/10251/2020|EPI ISL 513627|B.1.128|Democratic Republic of the Congo|2020-05-22	Africa|hCoV-19/South Africa/LR00023/2020|EPI ISL 515152|B.1.1|South Africa|2020-07-04	0.0005538438	Africa
Africa|hCoV-19/DRC/10324/2020|EPI ISL 527545|B.1.214|Democratic Republic of the Congo|2020-05-22	Africa|hCoV-19/South Africa/LR00023/2020|EPI ISL 515152|B.1.1|South Africa|2020-07-04	0.0004835941	Africa
Africa|hCoV-19/DRC/10346/2020|EPI ISL 527546|B.1.214|Democratic Republic of the Congo|2020-05-22	Africa|hCoV-19/South Africa/LR00023/2020|EPI ISL 515152|B.1.1|South Africa|2020-07-04	0.0004886901	Africa
Africa|hCoV-19/DRC/10364/2020|EPI ISL 527498|B.1|Democratic Republic of the Congo|2020-05-22	Africa|hCoV-19/South Africa/LR00023/2020|EPI ISL 515152|B.1.1|South Africa|2020-07-04	0.0003822616	Africa
Africa|hCoV-19/DRC/10371/2020|EPI ISL 527489|B.1.178|Democratic Republic of the Congo|2020-05-22	Africa|hCoV-19/South Africa/LR00023/2020|EPI ISL 515152|B.1.1|South Africa|2020-07-04	0.0005184025	Africa
Africa|hCoV-19/DRC/10373/2020|EPI ISL 527495|B.1.159|Democratic Republic of the Congo|2020-05-22	Africa|hCoV-19/South Africa/LR00023/2020|EPI ISL 515152|B.1.1|South Africa|2020-07-04	0.0004844906	Africa
Africa|hCoV-19/DRC/10374/2020|EPI ISL 527539|B.1.84|Democratic Republic of the Congo|2020-05-22	Africa|hCoV-19/South Africa/LR00023/2020|EPI ISL 515152|B.1.1|South Africa|2020-07-04	0.0006698018	Africa
Africa|hCoV-19/DRC/10375/2020|EPI ISL 527499|B.1.84|Democratic Republic of the Congo|2020-05-22	Africa|hCoV-19/South Africa/LR00023/2020|EPI ISL 515152|B.1.1|South Africa|2020-07-04	0.0005546638	Africa
Africa|hCoV-19/DRC/10399/2020|EPI ISL 527491|B.1.214|Democratic Republic of the Congo|2020-05-22	Africa|hCoV-19/South Africa/LR00023/2020|EPI ISL 515152|B.1.1|South Africa|2020-07-04	0.0003801849	Africa
Africa|hCoV-19/DRC/10502/2020|EPI ISL 527547|B.1.5|Democratic Republic of the Congo|2020-05-20	Africa|hCoV-19/South Africa/LR00023/2020|EPI ISL 515152|B.1.1|South Africa|2020-07-04	0.0003106103	Africa
Africa|hCoV-19/DRC/10506/2020|EPI ISL 527524|B.1.5|Democratic Republic of the Congo|2020-05-18	Africa|hCoV-19/South Africa/LR00023/2020|EPI ISL 515152|B.1.1|South Africa|2020-07-04	0.0003181640	Africa
Africa|hCoV-19/DRC/10507/2020|EPI ISL 527492|B.1.5|Democratic Republic of the Congo|2020-05-18	Africa|hCoV-19/South Africa/LR00023/2020|EPI ISL 515152|B.1.1|South Africa|2020-07-04	0.0003458020	Africa
Africa|hCoV-19/DRC/10508/2020|EPI ISL 527494|B.1.5|Democratic Republic of the Congo|2020-05-20	Africa|hCoV-19/South Africa/LR00023/2020|EPI ISL 515152|B.1.1|South Africa|2020-07-04	0.0003439231	Africa
Africa|hCoV-19/DRC/10532/2020|EPI ISL 527532|B.1.5|Democratic Republic of the Congo|2020-05-20	Africa|hCoV-19/South Africa/LR00023/2020|EPI ISL 515152|B.1.1|South Africa|2020-07-04	0.0003180290	Africa
Africa|hCoV-19/DRC/10533/2020|EPI ISL 527548|B.1.5|Democratic Republic of the Congo|2020-05-20	Africa|hCoV-19/South Africa/LR00023/2020|EPI ISL 515152|B.1.1|South Africa|2020-07-04	0.0003452374	Africa
Africa|hCoV-19/DRC/10621/2020|EPI ISL 527526|B.1.214|Democratic Republic of the Congo|2020-05-23	Africa|hCoV-19/South Africa/LR00023/2020|EPI ISL 515152|B.1.1|South Africa|2020-07-04	0.0004590040	Africa
Africa|hCoV-19/DRC/10640/2020|EPI ISL 527541|B.1|Democratic Republic of the Congo|2020-05-22	Africa|hCoV-19/South Africa/LR00023/2020|EPI ISL 515152|B.1.1|South Africa|2020-07-04	0.0005324677	Africa
Africa|hCoV-19/DRC/10644/2020|EPI ISL 527549|B.1|Democratic Republic of the Congo|2020-05-22	Africa|hCoV-19/South Africa/LR00023/2020|EPI ISL 515152|B.1.1|South Africa|2020-07-04	0.0005178025	Africa
Africa|hCoV-19/DRC/10728/2020|EPI ISL 513628|B.1.5|Democratic Republic of the Congo|2020-05-23	Africa|hCoV-19/South Africa/LR00023/2020|EPI ISL 515152|B.1.1|South Africa|2020-07-04	0.0003576311	Africa
Africa|hCoV-19/DRC/10731/2020|EPI ISL 513629|B.1.1.1|Democratic Republic of the Congo|2020-05-23	Africa|hCoV-19/South Africa/LR00023/2020|EPI ISL 515152|B.1.1|South Africa|2020-07-04	0.0003962935	Africa
Africa|hCoV-19/DRC/10733/2020|EPI ISL 513630|B.1|Democratic Republic of the Congo|2020-05-23	Africa|hCoV-19/South Africa/LR00023/2020|EPI ISL 515152|B.1.1|South Africa|2020-07-04	0.0004827104	Africa
Africa|hCoV-19/DRC/108/2020|EPI ISL 417948|B.1.128|Democratic Republic of the Congo|2020-03-19	Africa|hCoV-19/South Africa/LR00023/2020|EPI ISL 515152|B.1.1|South Africa|2020-07-04	0.0004464690	Africa
Africa|hCoV-19/DRC/10885/2020|EPI ISL 513631|B.1.84|Democratic Republic of the Congo|2020-05-23	Africa|hCoV-19/South Africa/LR00023/2020|EPI ISL 515152|B.1.1|South Africa|2020-07-04	0.0004862585	Africa
Africa|hCoV-19/DRC/10902/2020|EPI ISL 527490|B.1.178|Democratic Republic of the Congo|2020-05-23	Africa|hCoV-19/South Africa/LR00023/2020|EPI ISL 515152|B.1.1|South Africa|2020-07-04	0.0004489336	Africa
Africa|hCoV-19/DRC/10913/2020|EPI ISL 527507|B.1.84|Democratic Republic of the Congo|2020-05-24	Africa|hCoV-19/South Africa/LR00023/2020|EPI ISL 515152|B.1.1|South Africa|2020-07-04	0.0005581045	Africa
Africa|hCoV-19/DRC/11005/2020|EPI ISL 527550|B.1.159|Democratic Republic of the Congo|2020-05-24	Africa|hCoV-19/South Africa/LR00023/2020|EPI ISL 515152|B.1.1|South Africa|2020-07-04	0.0005871011	Africa
Africa|hCoV-19/DRC/11008/2020|EPI ISL 527503|B.1.159|Democratic Republic of the Congo|2020-05-24	Africa|hCoV-19/South Africa/LR00023/2020|EPI ISL 515152|B.1.1|South Africa|2020-07-04	0.0005227007	Africa
Africa|hCoV-19/DRC/11022/2020|EPI ISL 527551|B.1.214|Democratic Republic of the Congo|2020-05-24	Africa|hCoV-19/South Africa/LR00023/2020|EPI ISL 515152|B.1.1|South Africa|2020-07-04	0.0005527580	Africa
Africa|hCoV-19/DRC/11024/2020|EPI ISL 527552|B.1.149|Democratic Republic of the Congo|2020-05-24	Africa|hCoV-19/South Africa/LR00023/2020|EPI ISL 515152|B.1.1|South Africa|2020-07-04	0.0005927311	Africa
Africa|hCoV-19/DRC/11026/2020|EPI ISL 527553|B.1.149|Democratic Republic of the Congo|2020-05-24	Africa|hCoV-19/South Africa/LR00023/2020|EPI ISL 515152|B.1.1|South Africa|2020-07-04	0.0004489021	Africa
Africa|hCoV-19/DRC/11031/2020|EPI ISL 527554|B.1.214|Democratic Republic of the Congo|2020-05-24	Africa|hCoV-19/South Africa/LR00023/2020|EPI ISL 515152|B.1.1|South Africa|2020-07-04	0.0004838062	Africa
Africa|hCoV-19/DRC/11041/2020|EPI ISL 527555|B.1|Democratic Republic of the Congo|2020-05-24	Africa|hCoV-19/South Africa/LR00023/2020|EPI ISL 515152|B.1.1|South Africa|2020-07-04	0.0004490996	Africa
Africa|hCoV-19/DRC/11057/2020|EPI ISL 527528|B.1.5|Democratic Republic of the Congo|2020-05-24	Africa|hCoV-19/South Africa/LR00023/2020|EPI ISL 515152|B.1.1|South Africa|2020-07-04	0.0003873773	Africa
Africa|hCoV-19/DRC/11078/2020|EPI ISL 527514|B.1|Democratic Republic of the Congo|2020-05-24	Africa|hCoV-19/South Africa/LR00023/2020|EPI ISL 515152|B.1.1|South Africa|2020-07-04	0.0004881632	Africa
Africa|hCoV-19/DRC/11079/2020|EPI ISL 527500|B.1.214|Democratic Republic of the Congo|2020-05-24	Africa|hCoV-19/South Africa/LR00023/2020|EPI ISL 515152|B.1.1|South Africa|2020-07-04	0.0004168012	Africa
Africa|hCoV-19/DRC/11093/2020|EPI ISL 527527|B.1.5|Democratic Republic of the Congo|2020-05-24	Africa|hCoV-19/South Africa/LR00023/2020|EPI ISL 515152|B.1.1|South Africa|2020-07-04	0.0004608613	Africa
Africa|hCoV-19/DRC/11096/2020|EPI ISL 527522|B.1|Democratic Republic of the Congo|2020-05-24	Africa|hCoV-19/South Africa/LR00023/2020|EPI ISL 515152|B.1.1|South Africa|2020-07-04	0.0004225217	Africa
Africa|hCoV-19/DRC/11114/2020|EPI ISL 527534|B.1.214|Democratic Republic of the Congo|2020-05-25	Africa|hCoV-19/South Africa/LR00023/2020|EPI ISL 515152|B.1.1|South Africa|2020-07-04	0.0005308850	Africa
Africa|hCoV-19/DRC/11123/2020|EPI ISL 527496|B.1.84|Democratic Republic of the Congo|2020-05-24	Africa|hCoV-19/South Africa/LR00023/2020|EPI ISL 515152|B.1.1|South Africa|2020-07-04	0.0004499035	Africa
Africa|hCoV-19/DRC/11134/2020|EPI ISL 527518|B.1.5|Democratic Republic of the Congo|2020-05-24	Africa|hCoV-19/South Africa/LR00023/2020|EPI ISL 515152|B.1.1|South Africa|2020-07-04	0.0003511187	Africa
Africa|hCoV-19/DRC/11143/2020|EPI ISL 527556|B.1|Democratic Republic of the Congo|2020-05-24	Africa|hCoV-19/South Africa/LR00023/2020|EPI ISL 515152|B.1.1|South Africa|2020-07-04	0.0005871740	Africa
Africa|hCoV-19/DRC/11145/2020|EPI ISL 527501|B.1.214|Democratic Republic of the Congo|2020-05-24	Africa|hCoV-19/South Africa/LR00023/2020|EPI ISL 515152|B.1.1|South Africa|2020-07-04	0.0005561787	Africa
Africa|hCoV-19/DRC/11148/2020|EPI ISL 527525|B.1.178|Democratic Republic of the Congo|2020-05-24	Africa|hCoV-19/South Africa/LR00023/2020|EPI ISL 515152|B.1.1|South Africa|2020-07-04	0.0005632785	Africa
Africa|hCoV-19/DRC/11157/2020|EPI ISL 527530|B.1|Democratic Republic of the Congo|2020-05-25	Africa|hCoV-19/South Africa/LR00023/2020|EPI ISL 515152|B.1.1|South Africa|2020-07-04	0.0004899271	Africa
Africa|hCoV-19/DRC/11187/2020|EPI ISL 527523|B.1.1.275|Democratic Republic of the Congo|2020-05-23	Africa|hCoV-19/South Africa/LR00023/2020|EPI ISL 515152|B.1.1|South Africa|2020-07-04	0.0003501356	Africa
Africa|hCoV-19/DRC/11191/2020|EPI ISL 527506|B.1.1.275|Democratic Republic of the Congo|2020-05-23	Africa|hCoV-19/South Africa/LR00023/2020|EPI ISL 515152|B.1.1|South Africa|2020-07-04	0.0002435279	Africa
Africa|hCoV-19/DRC/11252/2020|EPI ISL 527557|B.1.1.275|Democratic Republic of the Congo|2020-05-21	Africa|hCoV-19/South Africa/LR00023/2020|EPI ISL 515152|B.1.1|South Africa|2020-07-04	0.0004141914	Africa
Africa|hCoV-19/DRC/11260/2020|EPI ISL 527558|B.1.1.275|Democratic Republic of the Congo|2020-05-23	Africa|hCoV-19/South Africa/LR00023/2020|EPI ISL 515152|B.1.1|South Africa|2020-07-04	0.0002762192	Africa
Africa|hCoV-19/DRC/1131/2020|EPI ISL 429255|B.1.5|Democratic Republic of the Congo|2020-04-05	Africa|hCoV-19/South Africa/LR00023/2020|EPI ISL 515152|B.1.1|South Africa|2020-07-04	0.0003433680	Africa
Africa|hCoV-19/DRC/11310/2020|EPI ISL 527529|B.1.149|Democratic Republic of the Congo|2020-05-25	Africa|hCoV-19/South Africa/LR00023/2020|EPI ISL 515152|B.1.1|South Africa|2020-07-04	0.0004567985	Africa
Africa|hCoV-19/DRC/11318/2020|EPI ISL 527559|B.1.149|Democratic Republic of the Congo|2020-05-25	Africa|hCoV-19/South Africa/LR00023/2020|EPI ISL 515152|B.1.1|South Africa|2020-07-04	0.0004464467	Africa
Africa|hCoV-19/DRC/11326/2020|EPI ISL 527508|B.1|Democratic Republic of the Congo|2020-05-25	Africa|hCoV-19/South Africa/LR00023/2020|EPI ISL 515152|B.1.1|South Africa|2020-07-04	0.0004185533	Africa
Africa|hCoV-19/DRC/11334/2020|EPI ISL 527504|B.1.178|Democratic Republic of the Congo|2020-05-25	Africa|hCoV-19/South Africa/LR00023/2020|EPI ISL 515152|B.1.1|South Africa|2020-07-04	0.0004527885	Africa
Africa|hCoV-19/DRC/11337/2020|EPI ISL 527510|B.1.84|Democratic Republic of the Congo|2020-05-25	Africa|hCoV-19/South Africa/LR00023/2020|EPI ISL 515152|B.1.1|South Africa|2020-07-04	0.0005239682	Africa
Africa|hCoV-19/DRC/11341/2020|EPI ISL 527509|B.1.1.275|Democratic Republic of the Congo|2020-05-25	Africa|hCoV-19/South Africa/LR00023/2020|EPI ISL 515152|B.1.1|South Africa|2020-07-04	0.0003489417	Africa
Africa|hCoV-19/DRC/11348/2020|EPI ISL 527560|B.1.149|Democratic Republic of the Congo|2020-05-25	Africa|hCoV-19/South Africa/LR00023/2020|EPI ISL 515152|B.1.1|South Africa|2020-07-04	0.0004468461	Africa
Africa|hCoV-19/DRC/11369/2020|EPI ISL 527537|B.1.214|Democratic Republic of the Congo|2020-05-25	Africa|hCoV-19/South Africa/LR00023/2020|EPI ISL 515152|B.1.1|South Africa|2020-07-04	0.0004960836	Africa
Africa|hCoV-19/DRC/11376/2020|EPI ISL 527513|B.1.214|Democratic Republic of the Congo|2020-05-25	Africa|hCoV-19/South Africa/LR00023/2020|EPI ISL 515152|B.1.1|South Africa|2020-07-04	0.0005244447	Africa
Africa|hCoV-19/DRC/11411/2020|EPI ISL 527561|B.1.5|Democratic Republic of the Congo|2020-05-25	Africa|hCoV-19/South Africa/LR00023/2020|EPI ISL 515152|B.1.1|South Africa|2020-07-04	0.0004142158	Africa
Africa|hCoV-19/DRC/11450/2020|EPI ISL 527516|B.1.5|Democratic Republic of the Congo|2020-05-25	Africa|hCoV-19/South Africa/LR00023/2020|EPI ISL 515152|B.1.1|South Africa|2020-07-04	0.0003546910	Africa
Africa|hCoV-19/DRC/11458/2020|EPI ISL 527497|B.1.5|Democratic Republic of the Congo|2020-05-25	Africa|hCoV-19/South Africa/LR00023/2020|EPI ISL 515152|B.1.1|South Africa|2020-07-04	0.0004881658	Africa
Africa|hCoV-19/DRC/11460/2020|EPI ISL 527562|B.1.214|Democratic Republic of the Congo|2020-05-25	Africa|hCoV-19/South Africa/LR00023/2020|EPI ISL 515152|B.1.1|South Africa|2020-07-04	0.0006283966	Africa
Africa|hCoV-19/DRC/11472/2020|EPI ISL 527502|B.1.214|Democratic Republic of the Congo|2020-05-25	Africa|hCoV-19/South Africa/LR00023/2020|EPI ISL 515152|B.1.1|South Africa|2020-07-04	0.0005555730	Africa
Africa|hCoV-19/DRC/11477/2020|EPI ISL 527563|B.1.84|Democratic Republic of the Congo|2020-05-25	Africa|hCoV-19/South Africa/LR00023/2020|EPI ISL 515152|B.1.1|South Africa|2020-07-04	0.0003793198	Africa
Africa|hCoV-19/DRC/11486/2020|EPI ISL 527564|B.1.214|Democratic Republic of the Congo|2020-05-25	Africa|hCoV-19/South Africa/LR00023/2020|EPI ISL 515152|B.1.1|South Africa|2020-07-04	0.0005526141	Africa
Africa|hCoV-19/DRC/11487/2020|EPI ISL 527505|B.1|Democratic Republic of the Congo|2020-05-25	Africa|hCoV-19/South Africa/LR00023/2020|EPI ISL 515152|B.1.1|South Africa|2020-07-04	0.0004886097	Africa
Africa|hCoV-19/DRC/11507/2020|EPI ISL 527512|B.1|Democratic Republic of the Congo|2020-05-25	Africa|hCoV-19/South Africa/LR00023/2020|EPI ISL 515152|B.1.1|South Africa|2020-07-04	0.0005232837	Africa
Africa|hCoV-19/DRC/1151/2020|EPI ISL 447596|B.38|Democratic Republic of the Congo|2020-04-05	Africa|hCoV-19/South Africa/LR00023/2020|EPI ISL 515152|B.1.1|South Africa|2020-07-04	0.0006883760	Africa
Africa|hCoV-19/DRC/11511/2020|EPI ISL 527511|B.1.214|Democratic Republic of the Congo|2020-05-25	Africa|hCoV-19/South Africa/LR00023/2020|EPI ISL 515152|B.1.1|South Africa|2020-07-04	0.0005238586	Africa
Africa|hCoV-19/DRC/11572/2020|EPI ISL 527565|B.1.214|Democratic Republic of the Congo|2020-05-25	Africa|hCoV-19/South Africa/LR00023/2020|EPI ISL 515152|B.1.1|South Africa|2020-07-04	0.0004484289	Africa
Africa|hCoV-19/DRC/11576/2020|EPI ISL 527517|B.1|Democratic Republic of the Congo|2020-05-25	Africa|hCoV-19/South Africa/LR00023/2020|EPI ISL 515152|B.1.1|South Africa|2020-07-04	0.0004566747	Africa
Africa|hCoV-19/DRC/11583/2020|EPI ISL 527542|B.1|Democratic Republic of the Congo|2020-05-25	Africa|hCoV-19/South Africa/LR00023/2020|EPI ISL 515152|B.1.1|South Africa|2020-07-04	0.0004978352	Africa
Africa|hCoV-19/DRC/11616/2020|EPI ISL 527519|B.1|Democratic Republic of the Congo|2020-05-25	Africa|hCoV-19/South Africa/LR00023/2020|EPI ISL 515152|B.1.1|South Africa|2020-07-04	0.0004200964	Africa
Africa|hCoV-19/DRC/11623/2020|EPI ISL 527566|B.1.5|Democratic Republic of the Congo|2020-05-25	Africa|hCoV-19/South Africa/LR00023/2020|EPI ISL 515152|B.1.1|South Africa|2020-07-04	0.0004490971	Africa
Africa|hCoV-19/DRC/11624/2020|EPI ISL 527567|B.1.149|Democratic Republic of the Congo|2020-05-25	Africa|hCoV-19/South Africa/LR00023/2020|EPI ISL 515152|B.1.1|South Africa|2020-07-04	0.0004489399	Africa
Africa|hCoV-19/DRC/11631/2020|EPI ISL 527568|B.1.149|Democratic Republic of the Congo|2020-05-25	Africa|hCoV-19/South Africa/LR00023/2020|EPI ISL 515152|B.1.1|South Africa|2020-07-04	0.0004493433	Africa
Africa|hCoV-19/DRC/11632/2020|EPI ISL 527493|B.1|Democratic Republic of the Congo|2020-05-25	Africa|hCoV-19/South Africa/LR00023/2020|EPI ISL 515152|B.1.1|South Africa|2020-07-04	0.0004497054	Africa
Africa|hCoV-19/DRC/11635/2020|EPI ISL 527540|B.1.214|Democratic Republic of the Congo|2020-05-25	Africa|hCoV-19/South Africa/LR00023/2020|EPI ISL 515152|B.1.1|South Africa|2020-07-04	0.0004953719	Africa
Africa|hCoV-19/DRC/11640/2020|EPI ISL 527535|B.1.178|Democratic Republic of the Congo|2020-05-25	Africa|hCoV-19/South Africa/LR00023/2020|EPI ISL 515152|B.1.1|South Africa|2020-07-04	0.0005613273	Africa
Africa|hCoV-19/DRC/11643/2020|EPI ISL 527520|B.1.5|Democratic Republic of the Congo|2020-05-25	Africa|hCoV-19/South Africa/LR00023/2020|EPI ISL 515152|B.1.1|South Africa|2020-07-04	0.0004538340	Africa
Africa|hCoV-19/DRC/11648/2020|EPI ISL 527569|B.1.6|Democratic Republic of the Congo|2020-05-25	Africa|hCoV-19/South Africa/LR00023/2020|EPI ISL 515152|B.1.1|South Africa|2020-07-04	0.0004819030	Africa
Africa|hCoV-19/DRC/11652/2020|EPI ISL 527570|B.1.149|Democratic Republic of the Congo|2020-05-25	Africa|hCoV-19/South Africa/LR00023/2020|EPI ISL 515152|B.1.1|South Africa|2020-07-04	0.0004487524	Africa
Africa|hCoV-19/DRC/11653/2020|EPI ISL 527533|B.1.84|Democratic Republic of the Congo|2020-05-25	Africa|hCoV-19/South Africa/LR00023/2020|EPI ISL 515152|B.1.1|South Africa|2020-07-04	0.0004217409	Africa
Africa|hCoV-19/DRC/11676/2020|EPI ISL 527531|B.1|Democratic Republic of the Congo|2020-05-26	Africa|hCoV-19/South Africa/LR00023/2020|EPI ISL 515152|B.1.1|South Africa|2020-07-04	0.0006352624	Africa
Africa|hCoV-19/DRC/11677/2020|EPI ISL 527515|B.1.214|Democratic Republic of the Congo|2020-05-26	Africa|hCoV-19/South Africa/LR00023/2020|EPI ISL 515152|B.1.1|South Africa|2020-07-04	0.0004562004	Africa
Africa|hCoV-19/DRC/11732/2020|EPI ISL 527536|B.1.214|Democratic Republic of the Congo|2020-05-26	Africa|hCoV-19/South Africa/LR00023/2020|EPI ISL 515152|B.1.1|South Africa|2020-07-04	0.0003160191	Africa
Africa|hCoV-19/DRC/11733/2020|EPI ISL 527571|B.1.149|Democratic Republic of the Congo|2020-05-26	Africa|hCoV-19/South Africa/LR00023/2020|EPI ISL 515152|B.1.1|South Africa|2020-07-04	0.0004464218	Africa
Africa|hCoV-19/DRC/11806/2020|EPI ISL 527572|B.1.214|Democratic Republic of the Congo|2020-05-26	Africa|hCoV-19/South Africa/LR00023/2020|EPI ISL 515152|B.1.1|South Africa|2020-07-04	0.0005523469	Africa
Africa|hCoV-19/DRC/1234/2020|EPI ISL 429258|B.1.5|Democratic Republic of the Congo|2020-04-06	Africa|hCoV-19/South Africa/LR00023/2020|EPI ISL 515152|B.1.1|South Africa|2020-07-04	0.0003592405	Africa
Africa|hCoV-19/DRC/1249/2020|EPI ISL 429259|B.1.5|Democratic Republic of the Congo|2020-04-06	Africa|hCoV-19/South Africa/LR00023/2020|EPI ISL 515152|B.1.1|South Africa|2020-07-04	0.0003448836	Africa
Africa|hCoV-19/DRC/1319/2020|EPI ISL 431011|B.1.128|Democratic Republic of the Congo|2020-04-07	Africa|hCoV-19/South Africa/LR00023/2020|EPI ISL 515152|B.1.1|South Africa|2020-07-04	0.0004478777	Africa
Africa|hCoV-19/DRC/1324/2020|EPI ISL 435033|B.1.128|Democratic Republic of the Congo|2020-04-07	Africa|hCoV-19/South Africa/LR00023/2020|EPI ISL 515152|B.1.1|South Africa|2020-07-04	0.0004470465	Africa
Africa|hCoV-19/DRC/1326/2020|EPI ISL 435116|B.1|Democratic Republic of the Congo|2020-04-07	Africa|hCoV-19/South Africa/LR00023/2020|EPI ISL 515152|B.1.1|South Africa|2020-07-04	0.0004207691	Africa
Africa|hCoV-19/DRC/1375/2020|EPI ISL 435117|B.1.1.1|Democratic Republic of the Congo|2020-04-07	Africa|hCoV-19/South Africa/LR00023/2020|EPI ISL 515152|B.1.1|South Africa|2020-07-04	0.0003844262	Africa
Africa|hCoV-19/DRC/1376/2020|EPI ISL 431012|B.1.1.1|Democratic Republic of the Congo|2020-04-07	Africa|hCoV-19/South Africa/LR00023/2020|EPI ISL 515152|B.1.1|South Africa|2020-07-04	0.0003464486	Africa
Africa|hCoV-19/DRC/1377/2020|EPI ISL 434678|B.1.1.1|Democratic Republic of the Congo|2020-04-07	Africa|hCoV-19/South Africa/LR00023/2020|EPI ISL 515152|B.1.1|South Africa|2020-07-04	0.0003091704	Africa
Africa|hCoV-19/DRC/1378/2020|EPI ISL 435118|B.1.1.1|Democratic Republic of the Congo|2020-04-07	Africa|hCoV-19/South Africa/LR00023/2020|EPI ISL 515152|B.1.1|South Africa|2020-07-04	0.0003454007	Africa
Africa|hCoV-19/DRC/1382/2020|EPI ISL 435113|B.1.1.1|Democratic Republic of the Congo|2020-04-07	Africa|hCoV-19/South Africa/LR00023/2020|EPI ISL 515152|B.1.1|South Africa|2020-07-04	0.0003495850	Africa
Africa|hCoV-19/DRC/1397/2020|EPI ISL 434679|B.1.1.1|Democratic Republic of the Congo|2020-04-07	Africa|hCoV-19/South Africa/LR00023/2020|EPI ISL 515152|B.1.1|South Africa|2020-07-04	0.0003464487	Africa
Africa|hCoV-19/DRC/1398/2020|EPI ISL 435114|B.1.1.1|Democratic Republic of the Congo|2020-04-07	Africa|hCoV-19/South Africa/LR00023/2020|EPI ISL 515152|B.1.1|South Africa|2020-07-04	0.0003086299	Africa
Africa|hCoV-19/DRC/1422/2020|EPI ISL 434680|B.1.149|Democratic Republic of the Congo|2020-04-08	Africa|hCoV-19/South Africa/LR00023/2020|EPI ISL 515152|B.1.1|South Africa|2020-07-04	0.0004532625	Africa
Africa|hCoV-19/DRC/1423/2020|EPI ISL 434710|B.1.149|Democratic Republic of the Congo|2020-04-08	Africa|hCoV-19/South Africa/LR00023/2020|EPI ISL 515152|B.1.1|South Africa|2020-07-04	0.0004120771	Africa
Africa|hCoV-19/DRC/1486/2020|EPI ISL 434711|B.1|Democratic Republic of the Congo|2020-04-08	Africa|hCoV-19/South Africa/LR00023/2020|EPI ISL 515152|B.1.1|South Africa|2020-07-04	0.0003864833	Africa
Africa|hCoV-19/DRC/1516/2020|EPI ISL 435032|B.1.5|Democratic Republic of the Congo|2020-04-09	Africa|hCoV-19/South Africa/LR00023/2020|EPI ISL 515152|B.1.1|South Africa|2020-07-04	0.0003429679	Africa
Africa|hCoV-19/DRC/1565/2020|EPI ISL 434681|B.1|Democratic Republic of the Congo|2020-04-09	Africa|hCoV-19/South Africa/LR00023/2020|EPI ISL 515152|B.1.1|South Africa|2020-07-04	0.0003821378	Africa
Africa|hCoV-19/DRC/158/2020|EPI ISL 417950|B.40|Democratic Republic of the Congo|2020-03-20	Africa|hCoV-19/South Africa/LR00023/2020|EPI ISL 515152|B.1.1|South Africa|2020-07-04	0.0006862013	Africa
Africa|hCoV-19/DRC/1715/2020|EPI ISL 435156|B.1.84|Democratic Republic of the Congo|2020-04-10	Africa|hCoV-19/South Africa/LR00023/2020|EPI ISL 515152|B.1.1|South Africa|2020-07-04	0.0004128683	Africa
Africa|hCoV-19/DRC/1767/2020|EPI ISL 435157|B.1.5|Democratic Republic of the Congo|2020-04-10	Africa|hCoV-19/South Africa/LR00023/2020|EPI ISL 515152|B.1.1|South Africa|2020-07-04	0.0003528736	Africa
Africa|hCoV-19/DRC/1779/2020|EPI ISL 435158|C.14|Democratic Republic of the Congo|2020-04-10	Africa|hCoV-19/South Africa/LR00023/2020|EPI ISL 515152|B.1.1|South Africa|2020-07-04	0.0004201837	Africa
Africa|hCoV-19/DRC/191/2020|EPI ISL 417955|B.1.128|Democratic Republic of the Congo|2020-03-21	Africa|hCoV-19/South Africa/LR00023/2020|EPI ISL 515152|B.1.1|South Africa|2020-07-04	0.0004465615	Africa
Africa|hCoV-19/DRC/1952/2020|EPI ISL 435159|B.1.5|Democratic Republic of the Congo|2020-04-11	Africa|hCoV-19/South Africa/LR00023/2020|EPI ISL 515152|B.1.1|South Africa|2020-07-04	0.0003484643	Africa
Africa|hCoV-19/DRC/1982/2020|EPI ISL 435160|B.1|Democratic Republic of the Congo|2020-04-12	Africa|hCoV-19/South Africa/LR00023/2020|EPI ISL 515152|B.1.1|South Africa|2020-07-04	0.0003819215	Africa
Africa|hCoV-19/DRC/2047/2020|EPI ISL 435161|B.1.1.1|Democratic Republic of the Congo|2020-04-12	Africa|hCoV-19/South Africa/LR00023/2020|EPI ISL 515152|B.1.1|South Africa|2020-07-04	0.0003122918	Africa
Africa|hCoV-19/DRC/2063/2020|EPI ISL 435162|B.1|Democratic Republic of the Congo|2020-04-12	Africa|hCoV-19/South Africa/LR00023/2020|EPI ISL 515152|B.1.1|South Africa|2020-07-04	0.0003473355	Africa
Africa|hCoV-19/DRC/2120/2020|EPI ISL 435163|B.1.149|Democratic Republic of the Congo|2020-04-12	Africa|hCoV-19/South Africa/LR00023/2020|EPI ISL 515152|B.1.1|South Africa|2020-07-04	0.0004126155	Africa
Africa|hCoV-19/DRC/2121/2020|EPI ISL 435164|B.1.149|Democratic Republic of the Congo|2020-04-12	Africa|hCoV-19/South Africa/LR00023/2020|EPI ISL 515152|B.1.1|South Africa|2020-07-04	0.0004159617	Africa
Africa|hCoV-19/DRC/2122/2020|EPI ISL 435165|B.1.149|Democratic Republic of the Congo|2020-04-13	Africa|hCoV-19/South Africa/LR00023/2020|EPI ISL 515152|B.1.1|South Africa|2020-07-04	0.0004939538	Africa
Africa|hCoV-19/DRC/2125/2020|EPI ISL 435166|B.1.149|Democratic Republic of the Congo|2020-04-13	Africa|hCoV-19/South Africa/LR00023/2020|EPI ISL 515152|B.1.1|South Africa|2020-07-04	0.0004203607	Africa
Africa|hCoV-19/DRC/2128/2020|EPI ISL 435167|B.1|Democratic Republic of the Congo|2020-04-13	Africa|hCoV-19/South Africa/LR00023/2020|EPI ISL 515152|B.1.1|South Africa|2020-07-04	0.0003547890	Africa
Africa|hCoV-19/DRC/2133/2020|EPI ISL 435168|B.1.128|Democratic Republic of the Congo|2020-04-13	Africa|hCoV-19/South Africa/LR00023/2020|EPI ISL 515152|B.1.1|South Africa|2020-07-04	0.0004574531	Africa
Africa|hCoV-19/DRC/214/2020|EPI ISL 420030|B.1.6|Democratic Republic of the Congo|2020-03-21	Africa|hCoV-19/South Africa/LR00023/2020|EPI ISL 515152|B.1.1|South Africa|2020-07-04	0.0003442269	Africa
Africa|hCoV-19/DRC/215/2020|EPI ISL 420031|B.1.1.1|Democratic Republic of the Congo|2020-03-21	Africa|hCoV-19/South Africa/LR00023/2020|EPI ISL 515152|B.1.1|South Africa|2020-07-04	0.0003472715	Africa
Africa|hCoV-19/DRC/2169/2020|EPI ISL 436194|B.1.5|Democratic Republic of the Congo|2020-04-13	Africa|hCoV-19/South Africa/LR00023/2020|EPI ISL 515152|B.1.1|South Africa|2020-07-04	0.0003869953	Africa
Africa|hCoV-19/DRC/2299/2020|EPI ISL 436412|B.1.5|Democratic Republic of the Congo|2020-04-14	Africa|hCoV-19/South Africa/LR00023/2020|EPI ISL 515152|B.1.1|South Africa|2020-07-04	0.0004120867	Africa
Africa|hCoV-19/DRC/236/2020|EPI ISL 420032|B.1.128|Democratic Republic of the Congo|2020-03-22	Africa|hCoV-19/South Africa/LR00023/2020|EPI ISL 515152|B.1.1|South Africa|2020-07-04	0.0004471341	Africa
Africa|hCoV-19/DRC/2363/2020|EPI ISL 437194|B.1.84|Democratic Republic of the Congo|2020-04-14	Africa|hCoV-19/South Africa/LR00023/2020|EPI ISL 515152|B.1.1|South Africa|2020-07-04	0.0003777052	Africa
Africa|hCoV-19/DRC/2384/2020|EPI ISL 437196|B.1.149|Democratic Republic of the Congo|2020-04-14	Africa|hCoV-19/South Africa/LR00023/2020|EPI ISL 515152|B.1.1|South Africa|2020-07-04	0.0004167850	Africa
Africa|hCoV-19/DRC/241/2020|EPI ISL 420033|B.1.1.75|Democratic Republic of the Congo|2020-03-22	Africa|hCoV-19/South Africa/LR00023/2020|EPI ISL 515152|B.1.1|South Africa|2020-07-04	0.0002751206	Africa
Africa|hCoV-19/DRC/243/2020|EPI ISL 420034|B.1|Democratic Republic of the Congo|2020-03-22	Africa|hCoV-19/South Africa/LR00023/2020|EPI ISL 515152|B.1.1|South Africa|2020-07-04	0.0003846890	Africa
Africa|hCoV-19/DRC/248/2020|EPI ISL 420035|B.1.5|Democratic Republic of the Congo|2020-03-22	Africa|hCoV-19/South Africa/LR00023/2020|EPI ISL 515152|B.1.1|South Africa|2020-07-04	0.0003095206	Africa
Africa|hCoV-19/DRC/2496/2020|EPI ISL 437337|B.1.149|Democratic Republic of the Congo|2020-04-15	Africa|hCoV-19/South Africa/LR00023/2020|EPI ISL 515152|B.1.1|South Africa|2020-07-04	0.0004459053	Africa
Africa|hCoV-19/DRC/2529/2020|EPI ISL 437338|B.1.178|Democratic Republic of the Congo|2020-04-15	Africa|hCoV-19/South Africa/LR00023/2020|EPI ISL 515152|B.1.1|South Africa|2020-07-04	0.0004115964	Africa
Africa|hCoV-19/DRC/253/2020|EPI ISL 420838|B.1.5|Democratic Republic of the Congo|2020-03-22	Africa|hCoV-19/South Africa/LR00023/2020|EPI ISL 515152|B.1.1|South Africa|2020-07-04	0.0003093724	Africa
Africa|hCoV-19/DRC/2536/2020|EPI ISL 437339|B.1|Democratic Republic of the Congo|2020-04-15	Africa|hCoV-19/South Africa/LR00023/2020|EPI ISL 515152|B.1.1|South Africa|2020-07-04	0.0004115967	Africa
Africa|hCoV-19/DRC/254/2020|EPI ISL 420839|B.1|Democratic Republic of the Congo|2020-03-22	Africa|hCoV-19/South Africa/LR00023/2020|EPI ISL 515152|B.1.1|South Africa|2020-07-04	0.0003797766	Africa
Africa|hCoV-19/DRC/2563/2020|EPI ISL 437340|B.1.9|Democratic Republic of the Congo|2020-04-15	Africa|hCoV-19/South Africa/LR00023/2020|EPI ISL 515152|B.1.1|South Africa|2020-07-04	0.0006174707	Africa
Africa|hCoV-19/DRC/2580/2020|EPI ISL 437341|B.1.5|Democratic Republic of the Congo|2020-04-15	Africa|hCoV-19/South Africa/LR00023/2020|EPI ISL 515152|B.1.1|South Africa|2020-07-04	0.0003434001	Africa
Africa|hCoV-19/DRC/2644/2020|EPI ISL 437342|B.1.84|Democratic Republic of the Congo|2020-04-15	Africa|hCoV-19/South Africa/LR00023/2020|EPI ISL 515152|B.1.1|South Africa|2020-07-04	0.0004505263	Africa
Africa|hCoV-19/DRC/2670/2020|EPI ISL 437343|B.1.9|Democratic Republic of the Congo|2020-04-15	Africa|hCoV-19/South Africa/LR00023/2020|EPI ISL 515152|B.1.1|South Africa|2020-07-04	0.0006518317	Africa
Africa|hCoV-19/DRC/2727/2020|EPI ISL 437344|B.1|Democratic Republic of the Congo|2020-04-16	Africa|hCoV-19/South Africa/LR00023/2020|EPI ISL 515152|B.1.1|South Africa|2020-07-04	0.0003491665	Africa
Africa|hCoV-19/DRC/2728/2020|EPI ISL 437345|B.1.84|Democratic Republic of the Congo|2020-04-16	Africa|hCoV-19/South Africa/LR00023/2020|EPI ISL 515152|B.1.1|South Africa|2020-07-04	0.0004161841	Africa
Africa|hCoV-19/DRC/2813/2020|EPI ISL 437346|C.14|Democratic Republic of the Congo|2020-04-16	Africa|hCoV-19/South Africa/LR00023/2020|EPI ISL 515152|B.1.1|South Africa|2020-07-04	0.0004461197	Africa
Africa|hCoV-19/DRC/2819/2020|EPI ISL 437347|B.1|Democratic Republic of the Congo|2020-04-16	Africa|hCoV-19/South Africa/LR00023/2020|EPI ISL 515152|B.1.1|South Africa|2020-07-04	0.0004505673	Africa
Africa|hCoV-19/DRC/2827/2020|EPI ISL 437348|B.1|Democratic Republic of the Congo|2020-04-16	Africa|hCoV-19/South Africa/LR00023/2020|EPI ISL 515152|B.1.1|South Africa|2020-07-04	0.0003429526	Africa
Africa|hCoV-19/DRC/2855/2020|EPI ISL 437350|B.1|Democratic Republic of the Congo|2020-04-16	Africa|hCoV-19/South Africa/LR00023/2020|EPI ISL 515152|B.1.1|South Africa|2020-07-04	0.0003772890	Africa
Africa|hCoV-19/DRC/2864/2020|EPI ISL 437351|B.1|Democratic Republic of the Congo|2020-04-16	Africa|hCoV-19/South Africa/LR00023/2020|EPI ISL 515152|B.1.1|South Africa|2020-07-04	0.0003781021	Africa
Africa|hCoV-19/DRC/2904/2020|EPI ISL 437352|B.1|Democratic Republic of the Congo|2020-04-17	Africa|hCoV-19/South Africa/LR00023/2020|EPI ISL 515152|B.1.1|South Africa|2020-07-04	0.0003772891	Africa
Africa|hCoV-19/DRC/2938/2020|EPI ISL 437353|B.1.275|Democratic Republic of the Congo|2020-04-17	Africa|hCoV-19/South Africa/LR00023/2020|EPI ISL 515152|B.1.1|South Africa|2020-07-04	0.0005595823	Africa
Africa|hCoV-19/DRC/2939/2020|EPI ISL 437354|B.1|Democratic Republic of the Congo|2020-04-17	Africa|hCoV-19/South Africa/LR00023/2020|EPI ISL 515152|B.1.1|South Africa|2020-07-04	0.0004802177	Africa
Africa|hCoV-19/DRC/2942/2020|EPI ISL 437355|B.1|Democratic Republic of the Congo|2020-04-17	Africa|hCoV-19/South Africa/LR00023/2020|EPI ISL 515152|B.1.1|South Africa|2020-07-04	0.0004867814	Africa
Africa|hCoV-19/DRC/299/2020|EPI ISL 420840|B.4|Democratic Republic of the Congo|2020-03-20	Africa|hCoV-19/South Africa/LR00023/2020|EPI ISL 515152|B.1.1|South Africa|2020-07-04	0.0008318327	Africa
Africa|hCoV-19/DRC/300/2020|EPI ISL 420841|A|Democratic Republic of the Congo|2020-03-22	Africa|hCoV-19/South Africa/LR00023/2020|EPI ISL 515152|B.1.1|South Africa|2020-07-04	0.0006183810	Africa
Africa|hCoV-19/DRC/3041/2020|EPI ISL 437356|B.1|Democratic Republic of the Congo|2020-04-18	Africa|hCoV-19/South Africa/LR00023/2020|EPI ISL 515152|B.1.1|South Africa|2020-07-04	0.0004461152	Africa
Africa|hCoV-19/DRC/307/2020|EPI ISL 420842|B.1.9|Democratic Republic of the Congo|2020-03	Africa|hCoV-19/South Africa/LR00023/2020|EPI ISL 515152|B.1.1|South Africa|2020-07-04	0.0004561997	Africa
Africa|hCoV-19/DRC/3070/2020|EPI ISL 437357|B.1.214|Democratic Republic of the Congo|2020-04-18	Africa|hCoV-19/South Africa/LR00023/2020|EPI ISL 515152|B.1.1|South Africa|2020-07-04	0.0004807401	Africa
Africa|hCoV-19/DRC/3089/2020|EPI ISL 437358|B.1.84|Democratic Republic of the Congo|2020-04-19	Africa|hCoV-19/South Africa/LR00023/2020|EPI ISL 515152|B.1.1|South Africa|2020-07-04	0.0004118383	Africa
Africa|hCoV-19/DRC/3440/2020|EPI ISL 447597|B.1.84|Democratic Republic of the Congo|2020-04-22	Africa|hCoV-19/South Africa/LR00023/2020|EPI ISL 515152|B.1.1|South Africa|2020-07-04	0.0004136692	Africa
Africa|hCoV-19/DRC/3451/2020|EPI ISL 447598|B.1.178|Democratic Republic of the Congo|2020-04-22	Africa|hCoV-19/South Africa/LR00023/2020|EPI ISL 515152|B.1.1|South Africa|2020-07-04	0.0004485155	Africa
Africa|hCoV-19/DRC/3453/2020|EPI ISL 447599|B.1.84|Democratic Republic of the Congo|2020-04-22	Africa|hCoV-19/South Africa/LR00023/2020|EPI ISL 515152|B.1.1|South Africa|2020-07-04	0.0004139261	Africa
Africa|hCoV-19/DRC/3481/2020|EPI ISL 447600|B.1|Democratic Republic of the Congo|2020-04-22	Africa|hCoV-19/South Africa/LR00023/2020|EPI ISL 515152|B.1.1|South Africa|2020-07-04	0.0003514939	Africa
Africa|hCoV-19/DRC/3482/2020|EPI ISL 447601|B.1|Democratic Republic of the Congo|2020-04-22	Africa|hCoV-19/South Africa/LR00023/2020|EPI ISL 515152|B.1.1|South Africa|2020-07-04	0.0003826347	Africa
Africa|hCoV-19/DRC/3483/2020|EPI ISL 447602|B.1|Democratic Republic of the Congo|2020-04-22	Africa|hCoV-19/South Africa/LR00023/2020|EPI ISL 515152|B.1.1|South Africa|2020-07-04	0.0003509389	Africa
Africa|hCoV-19/DRC/3490/2020|EPI ISL 447603|B.1|Democratic Republic of the Congo|2020-04-22	Africa|hCoV-19/South Africa/LR00023/2020|EPI ISL 515152|B.1.1|South Africa|2020-07-04	0.0003799576	Africa
Africa|hCoV-19/DRC/3504/2020|EPI ISL 447604|B.1.149|Democratic Republic of the Congo|2020-04-23	Africa|hCoV-19/South Africa/LR00023/2020|EPI ISL 515152|B.1.1|South Africa|2020-07-04	0.0004215613	Africa
Africa|hCoV-19/DRC/352/2020|EPI ISL 420850|B.1.5|Democratic Republic of the Congo|2020-03	Africa|hCoV-19/South Africa/LR00023/2020|EPI ISL 515152|B.1.1|South Africa|2020-07-04	0.0003796323	Africa
Africa|hCoV-19/DRC/353/2020|EPI ISL 420843|B.1.5|Democratic Republic of the Congo|2020-03	Africa|hCoV-19/South Africa/LR00023/2020|EPI ISL 515152|B.1.1|South Africa|2020-07-04	0.0003106105	Africa
Africa|hCoV-19/DRC/355/2020|EPI ISL 420844|B.1|Democratic Republic of the Congo|2020-03	Africa|hCoV-19/South Africa/LR00023/2020|EPI ISL 515152|B.1.1|South Africa|2020-07-04	0.0003441087	Africa
Africa|hCoV-19/DRC/3552/2020|EPI ISL 447605|B.1.84|Democratic Republic of the Congo|2020-04-23	Africa|hCoV-19/South Africa/LR00023/2020|EPI ISL 515152|B.1.1|South Africa|2020-07-04	0.0004189350	Africa
Africa|hCoV-19/DRC/3595/2020|EPI ISL 447606|B.1.5|Democratic Republic of the Congo|2020-04-23	Africa|hCoV-19/South Africa/LR00023/2020|EPI ISL 515152|B.1.1|South Africa|2020-07-04	0.0003784530	Africa
Africa|hCoV-19/DRC/3632/2020|EPI ISL 447607|B.1.5|Democratic Republic of the Congo|2020-04-23	Africa|hCoV-19/South Africa/LR00023/2020|EPI ISL 515152|B.1.1|South Africa|2020-07-04	0.0003796639	Africa
Africa|hCoV-19/DRC/3633/2020|EPI ISL 447230|B.1.5|Democratic Republic of the Congo|2020-04-23	Africa|hCoV-19/South Africa/LR00023/2020|EPI ISL 515152|B.1.1|South Africa|2020-07-04	0.0003833145	Africa
Africa|hCoV-19/DRC/3653/2020|EPI ISL 447231|B.1.128|Democratic Republic of the Congo|2020-04-23	Africa|hCoV-19/South Africa/LR00023/2020|EPI ISL 515152|B.1.1|South Africa|2020-07-04	0.0005172003	Africa
Africa|hCoV-19/DRC/3659/2020|EPI ISL 447232|B.1.128|Democratic Republic of the Congo|2020-04-23	Africa|hCoV-19/South Africa/LR00023/2020|EPI ISL 515152|B.1.1|South Africa|2020-07-04	0.0005176821	Africa
Africa|hCoV-19/DRC/3661/2020|EPI ISL 447233|B.1.128|Democratic Republic of the Congo|2020-04-23	Africa|hCoV-19/South Africa/LR00023/2020|EPI ISL 515152|B.1.1|South Africa|2020-07-04	0.0005181830	Africa
Africa|hCoV-19/DRC/3662/2020|EPI ISL 447234|B.1.128|Democratic Republic of the Congo|2020-04-23	Africa|hCoV-19/South Africa/LR00023/2020|EPI ISL 515152|B.1.1|South Africa|2020-07-04	0.0005177896	Africa
Africa|hCoV-19/DRC/3664/2020|EPI ISL 447235|B.1.128|Democratic Republic of the Congo|2020-04-23	Africa|hCoV-19/South Africa/LR00023/2020|EPI ISL 515152|B.1.1|South Africa|2020-07-04	0.0005178790	Africa
Africa|hCoV-19/DRC/3683/2020|EPI ISL 447236|B.1.5|Democratic Republic of the Congo|2020-04-24	Africa|hCoV-19/South Africa/LR00023/2020|EPI ISL 515152|B.1.1|South Africa|2020-07-04	0.0004142101	Africa
Africa|hCoV-19/DRC/3688/2020|EPI ISL 447237|B.1.128|Democratic Republic of the Congo|2020-04-24	Africa|hCoV-19/South Africa/LR00023/2020|EPI ISL 515152|B.1.1|South Africa|2020-07-04	0.0005161508	Africa
Africa|hCoV-19/DRC/376/2020|EPI ISL 420851|B.1.6|Democratic Republic of the Congo|2020-03-25	Africa|hCoV-19/South Africa/LR00023/2020|EPI ISL 515152|B.1.1|South Africa|2020-07-04	0.0004130046	Africa
Africa|hCoV-19/DRC/3764/2020|EPI ISL 447238|B.1.84|Democratic Republic of the Congo|2020-04-24	Africa|hCoV-19/South Africa/LR00023/2020|EPI ISL 515152|B.1.1|South Africa|2020-07-04	0.0004480849	Africa
Africa|hCoV-19/DRC/3768/2020|EPI ISL 447239|B.1.84|Democratic Republic of the Congo|2020-04-24	Africa|hCoV-19/South Africa/LR00023/2020|EPI ISL 515152|B.1.1|South Africa|2020-07-04	0.0004139446	Africa
Africa|hCoV-19/DRC/3778/2020|EPI ISL 447240|B.1.128|Democratic Republic of the Congo|2020-04-24	Africa|hCoV-19/South Africa/LR00023/2020|EPI ISL 515152|B.1.1|South Africa|2020-07-04	0.0005151405	Africa
Africa|hCoV-19/DRC/3787/2020|EPI ISL 447241|B.1|Democratic Republic of the Congo|2020-04-24	Africa|hCoV-19/South Africa/LR00023/2020|EPI ISL 515152|B.1.1|South Africa|2020-07-04	0.0003846723	Africa
Africa|hCoV-19/DRC/3791/2020|EPI ISL 447242|B.1|Democratic Republic of the Congo|2020-04-24	Africa|hCoV-19/South Africa/LR00023/2020|EPI ISL 515152|B.1.1|South Africa|2020-07-04	0.0004242199	Africa
Africa|hCoV-19/DRC/3803/2020|EPI ISL 447243|B.1|Democratic Republic of the Congo|2020-04-24	Africa|hCoV-19/South Africa/LR00023/2020|EPI ISL 515152|B.1.1|South Africa|2020-07-04	0.0003507792	Africa
Africa|hCoV-19/DRC/3806/2020|EPI ISL 447244|B.1|Democratic Republic of the Congo|2020-04-24	Africa|hCoV-19/South Africa/LR00023/2020|EPI ISL 515152|B.1.1|South Africa|2020-07-04	0.0003507544	Africa
Africa|hCoV-19/DRC/3827/2020|EPI ISL 447245|B.1|Democratic Republic of the Congo|2020-04-24	Africa|hCoV-19/South Africa/LR00023/2020|EPI ISL 515152|B.1.1|South Africa|2020-07-04	0.0004832483	Africa
Africa|hCoV-19/DRC/3829/2020|EPI ISL 447246|B.1|Democratic Republic of the Congo|2020-04-24	Africa|hCoV-19/South Africa/LR00023/2020|EPI ISL 515152|B.1.1|South Africa|2020-07-04	0.0004493261	Africa
Africa|hCoV-19/DRC/3834/2020|EPI ISL 447247|A|Democratic Republic of the Congo|2020-04-25	Africa|hCoV-19/South Africa/LR00023/2020|EPI ISL 515152|B.1.1|South Africa|2020-07-04	0.0006601228	Africa
Africa|hCoV-19/DRC/3837/2020|EPI ISL 447248|B.1.128|Democratic Republic of the Congo|2020-04-25	Africa|hCoV-19/South Africa/LR00023/2020|EPI ISL 515152|B.1.1|South Africa|2020-07-04	0.0005175396	Africa
Africa|hCoV-19/DRC/3841/2020|EPI ISL 447249|B.1.128|Democratic Republic of the Congo|2020-04-25	Africa|hCoV-19/South Africa/LR00023/2020|EPI ISL 515152|B.1.1|South Africa|2020-07-04	0.0005507672	Africa
Africa|hCoV-19/DRC/3842/2020|EPI ISL 471396|B.1.128|Democratic Republic of the Congo|2020-04-25	Africa|hCoV-19/South Africa/LR00023/2020|EPI ISL 515152|B.1.1|South Africa|2020-07-04	0.0005488785	Africa
Africa|hCoV-19/DRC/3846/2020|EPI ISL 471397|B.1.84|Democratic Republic of the Congo|2020-04-25	Africa|hCoV-19/South Africa/LR00023/2020|EPI ISL 515152|B.1.1|South Africa|2020-07-04	0.0004802059	Africa
Africa|hCoV-19/DRC/3937/2020|EPI ISL 471398|B.1|Democratic Republic of the Congo|2020-04-25	Africa|hCoV-19/South Africa/LR00023/2020|EPI ISL 515152|B.1.1|South Africa|2020-07-04	0.0004458963	Africa
Africa|hCoV-19/DRC/3941/2020|EPI ISL 471399|B.1.128|Democratic Republic of the Congo|2020-04-25	Africa|hCoV-19/South Africa/LR00023/2020|EPI ISL 515152|B.1.1|South Africa|2020-07-04	0.0005183750	Africa
Africa|hCoV-19/DRC/3947/2020|EPI ISL 471400|B.1.214|Democratic Republic of the Congo|2020-04-25	Africa|hCoV-19/South Africa/LR00023/2020|EPI ISL 515152|B.1.1|South Africa|2020-07-04	0.0005488428	Africa
Africa|hCoV-19/DRC/3949/2020|EPI ISL 471401|B.1.84|Democratic Republic of the Congo|2020-04-26	Africa|hCoV-19/South Africa/LR00023/2020|EPI ISL 515152|B.1.1|South Africa|2020-07-04	0.0003776921	Africa
Africa|hCoV-19/DRC/396/2020|EPI ISL 420852|B.1.6|Democratic Republic of the Congo|2020-03-26	Africa|hCoV-19/South Africa/LR00023/2020|EPI ISL 515152|B.1.1|South Africa|2020-07-04	0.0003784104	Africa
Africa|hCoV-19/DRC/397/2020|EPI ISL 420845|B.1.6|Democratic Republic of the Congo|2020-03-26	Africa|hCoV-19/South Africa/LR00023/2020|EPI ISL 515152|B.1.1|South Africa|2020-07-04	0.0003775534	Africa
Africa|hCoV-19/DRC/400/2020|EPI ISL 420846|B.1.5|Democratic Republic of the Congo|2020-03	Africa|hCoV-19/South Africa/LR00023/2020|EPI ISL 515152|B.1.1|South Africa|2020-07-04	0.0003439196	Africa
Africa|hCoV-19/DRC/4012/2020|EPI ISL 471402|B.1|Democratic Republic of the Congo|2020-04-26	Africa|hCoV-19/South Africa/LR00023/2020|EPI ISL 515152|B.1.1|South Africa|2020-07-04	0.0005145397	Africa
Africa|hCoV-19/DRC/402/2020|EPI ISL 420853|B.1|Democratic Republic of the Congo|2020-03-26	Africa|hCoV-19/South Africa/LR00023/2020|EPI ISL 515152|B.1.1|South Africa|2020-07-04	0.0003930780	Africa
Africa|hCoV-19/DRC/4020/2020|EPI ISL 471403|B.1.5|Democratic Republic of the Congo|2020-04-26	Africa|hCoV-19/South Africa/LR00023/2020|EPI ISL 515152|B.1.1|South Africa|2020-07-04	0.0004459145	Africa
Africa|hCoV-19/DRC/4026/2020|EPI ISL 471404|B.1.84|Democratic Republic of the Congo|2020-04-27	Africa|hCoV-19/South Africa/LR00023/2020|EPI ISL 515152|B.1.1|South Africa|2020-07-04	0.0004134882	Africa
Africa|hCoV-19/DRC/4060/2020|EPI ISL 471405|B.1|Democratic Republic of the Congo|2020-04-27	Africa|hCoV-19/South Africa/LR00023/2020|EPI ISL 515152|B.1.1|South Africa|2020-07-04	0.0004458857	Africa
Africa|hCoV-19/DRC/4075/2020|EPI ISL 471406|B.1.214|Democratic Republic of the Congo|2020-04-27	Africa|hCoV-19/South Africa/LR00023/2020|EPI ISL 515152|B.1.1|South Africa|2020-07-04	0.0005151634	Africa
Africa|hCoV-19/DRC/4084/2020|EPI ISL 471407|B.1.214|Democratic Republic of the Congo|2020-04-27	Africa|hCoV-19/South Africa/LR00023/2020|EPI ISL 515152|B.1.1|South Africa|2020-07-04	0.0005489180	Africa
Africa|hCoV-19/DRC/4132/2020|EPI ISL 471408|B.1|Democratic Republic of the Congo|2020-04-27	Africa|hCoV-19/South Africa/LR00023/2020|EPI ISL 515152|B.1.1|South Africa|2020-07-04	0.0004801943	Africa
Africa|hCoV-19/DRC/4141/2020|EPI ISL 471409|B.1.128|Democratic Republic of the Congo|2020-04-27	Africa|hCoV-19/South Africa/LR00023/2020|EPI ISL 515152|B.1.1|South Africa|2020-07-04	0.0005145398	Africa
Africa|hCoV-19/DRC/4145/2020|EPI ISL 471410|B.1|Democratic Republic of the Congo|2020-04-27	Africa|hCoV-19/South Africa/LR00023/2020|EPI ISL 515152|B.1.1|South Africa|2020-07-04	0.0004115881	Africa
Africa|hCoV-19/DRC/4194/2020|EPI ISL 471414|B.1.5|Democratic Republic of the Congo|2020-04-28	Africa|hCoV-19/South Africa/LR00023/2020|EPI ISL 515152|B.1.1|South Africa|2020-07-04	0.0004458855	Africa
Africa|hCoV-19/DRC/4250/2020|EPI ISL 471415|B.1.1.1|Democratic Republic of the Congo|2020-04-28	Africa|hCoV-19/South Africa/LR00023/2020|EPI ISL 515152|B.1.1|South Africa|2020-07-04	0.0004115599	Africa
Africa|hCoV-19/DRC/4279/2020|EPI ISL 514114|B.1|Democratic Republic of the Congo|2020-04-28	Africa|hCoV-19/South Africa/LR00023/2020|EPI ISL 515152|B.1.1|South Africa|2020-07-04	0.0004487368	Africa
Africa|hCoV-19/DRC/4282/2020|EPI ISL 514103|B.1.128|Democratic Republic of the Congo|2020-04-08	Africa|hCoV-19/South Africa/LR00023/2020|EPI ISL 515152|B.1.1|South Africa|2020-07-04	0.0004833270	Africa
Africa|hCoV-19/DRC/4284/2020|EPI ISL 514115|B.1.128|Democratic Republic of the Congo|2020-04-28	Africa|hCoV-19/South Africa/LR00023/2020|EPI ISL 515152|B.1.1|South Africa|2020-07-04	0.0004832770	Africa
Africa|hCoV-19/DRC/431/2020|EPI ISL 420847|B.1.147|Democratic Republic of the Congo|2020-03-26	Africa|hCoV-19/South Africa/LR00023/2020|EPI ISL 515152|B.1.1|South Africa|2020-07-04	0.0003778476	Africa
Africa|hCoV-19/DRC/4418/2020|EPI ISL 496506|B.1.128|Democratic Republic of the Congo|2020-04-29	Africa|hCoV-19/South Africa/LR00023/2020|EPI ISL 515152|B.1.1|South Africa|2020-07-04	0.0005178433	Africa
Africa|hCoV-19/DRC/4422/2020|EPI ISL 496507|B.1.128|Democratic Republic of the Congo|2020-04-29	Africa|hCoV-19/South Africa/LR00023/2020|EPI ISL 515152|B.1.1|South Africa|2020-07-04	0.0004888444	Africa
Africa|hCoV-19/DRC/4427/2020|EPI ISL 496508|B.1.128|Democratic Republic of the Congo|2020-04-29	Africa|hCoV-19/South Africa/LR00023/2020|EPI ISL 515152|B.1.1|South Africa|2020-07-04	0.0004932866	Africa
Africa|hCoV-19/DRC/4429/2020|EPI ISL 513589|B.1.128|Democratic Republic of the Congo|2020-04-29	Africa|hCoV-19/South Africa/LR00023/2020|EPI ISL 515152|B.1.1|South Africa|2020-07-04	0.0004933214	Africa
Africa|hCoV-19/DRC/4430/2020|EPI ISL 496509|B.1.128|Democratic Republic of the Congo|2020-04-29	Africa|hCoV-19/South Africa/LR00023/2020|EPI ISL 515152|B.1.1|South Africa|2020-07-04	0.0004837435	Africa
Africa|hCoV-19/DRC/4437/2020|EPI ISL 513590|B.1.128|Democratic Republic of the Congo|2020-05-02	Africa|hCoV-19/South Africa/LR00023/2020|EPI ISL 515152|B.1.1|South Africa|2020-07-04	0.0005286629	Africa
Africa|hCoV-19/DRC/4442/2020|EPI ISL 496510|B.1.128|Democratic Republic of the Congo|2020-04-29	Africa|hCoV-19/South Africa/LR00023/2020|EPI ISL 515152|B.1.1|South Africa|2020-07-04	0.0004893048	Africa
Africa|hCoV-19/DRC/4444/2020|EPI ISL 514104|B.1.128|Democratic Republic of the Congo|2020-04-29	Africa|hCoV-19/South Africa/LR00023/2020|EPI ISL 515152|B.1.1|South Africa|2020-07-04	0.0004832596	Africa
Africa|hCoV-19/DRC/445/2020|EPI ISL 420848|B.1|Democratic Republic of the Congo|2020-03	Africa|hCoV-19/South Africa/LR00023/2020|EPI ISL 515152|B.1.1|South Africa|2020-07-04	0.0003543650	Africa
Africa|hCoV-19/DRC/4501/2020|EPI ISL 513591|B.1.5|Democratic Republic of the Congo|2020-05-30	Africa|hCoV-19/South Africa/LR00023/2020|EPI ISL 515152|B.1.1|South Africa|2020-07-04	0.0003876700	Africa
Africa|hCoV-19/DRC/4516/2020|EPI ISL 487192|B.1.1.275|Democratic Republic of the Congo|2020-04-28	Africa|hCoV-19/South Africa/LR00023/2020|EPI ISL 515152|B.1.1|South Africa|2020-07-04	0.0002409461	Africa
Africa|hCoV-19/DRC/4524/2020|EPI ISL 513597|A|Democratic Republic of the Congo|2020-04-30	Africa|hCoV-19/South Africa/LR00023/2020|EPI ISL 515152|B.1.1|South Africa|2020-07-04	0.0006927078	Africa
Africa|hCoV-19/DRC/4541/2020|EPI ISL 513598|B.1|Democratic Republic of the Congo|2020-04-30	Africa|hCoV-19/South Africa/LR00023/2020|EPI ISL 515152|B.1.1|South Africa|2020-07-04	0.0004802795	Africa
Africa|hCoV-19/DRC/4551/2020|EPI ISL 513599|B.1.178|Democratic Republic of the Congo|2020-04-30	Africa|hCoV-19/South Africa/LR00023/2020|EPI ISL 515152|B.1.1|South Africa|2020-07-04	0.0005205150	Africa
Africa|hCoV-19/DRC/4561/2020|EPI ISL 513600|B.1|Democratic Republic of the Congo|2020-04-30	Africa|hCoV-19/South Africa/LR00023/2020|EPI ISL 515152|B.1.1|South Africa|2020-07-04	0.0004458858	Africa
Africa|hCoV-19/DRC/4562/2020|EPI ISL 513601|B.1.214|Democratic Republic of the Congo|2020-04-30	Africa|hCoV-19/South Africa/LR00023/2020|EPI ISL 515152|B.1.1|South Africa|2020-07-04	0.0004458962	Africa
Africa|hCoV-19/DRC/4568/2020|EPI ISL 513602|B.1|Democratic Republic of the Congo|2020-04-30	Africa|hCoV-19/South Africa/LR00023/2020|EPI ISL 515152|B.1.1|South Africa|2020-07-04	0.0004506763	Africa
Africa|hCoV-19/DRC/4578/2020|EPI ISL 513603|B.1|Democratic Republic of the Congo|2020-04-30	Africa|hCoV-19/South Africa/LR00023/2020|EPI ISL 515152|B.1.1|South Africa|2020-07-04	0.0004885203	Africa
Africa|hCoV-19/DRC/4613/2020|EPI ISL 513604|B.1.214|Democratic Republic of the Congo|2020-04-30	Africa|hCoV-19/South Africa/LR00023/2020|EPI ISL 515152|B.1.1|South Africa|2020-07-04	0.0004845760	Africa
Africa|hCoV-19/DRC/4614/2020|EPI ISL 513605|B.1|Democratic Republic of the Congo|2020-04-30	Africa|hCoV-19/South Africa/LR00023/2020|EPI ISL 515152|B.1.1|South Africa|2020-07-04	0.0005145041	Africa
Africa|hCoV-19/DRC/4631/2020|EPI ISL 513606|B.1.5|Democratic Republic of the Congo|2020-04-30	Africa|hCoV-19/South Africa/LR00023/2020|EPI ISL 515152|B.1.1|South Africa|2020-07-04	0.0005832207	Africa
Africa|hCoV-19/DRC/4633/2020|EPI ISL 513607|B.1.128|Democratic Republic of the Congo|2020-04-30	Africa|hCoV-19/South Africa/LR00023/2020|EPI ISL 515152|B.1.1|South Africa|2020-07-04	0.0005488781	Africa
Africa|hCoV-19/DRC/4642/2020|EPI ISL 513608|B.1.128|Democratic Republic of the Congo|2020-04-30	Africa|hCoV-19/South Africa/LR00023/2020|EPI ISL 515152|B.1.1|South Africa|2020-07-04	0.0005488538	Africa
Africa|hCoV-19/DRC/4647/2020|EPI ISL 513609|B.1.128|Democratic Republic of the Congo|2020-04-30	Africa|hCoV-19/South Africa/LR00023/2020|EPI ISL 515152|B.1.1|South Africa|2020-07-04	0.0005145398	Africa
Africa|hCoV-19/DRC/4653/2020|EPI ISL 513610|B.1.128|Democratic Republic of the Congo|2020-04-30	Africa|hCoV-19/South Africa/LR00023/2020|EPI ISL 515152|B.1.1|South Africa|2020-07-04	0.0005489102	Africa
Africa|hCoV-19/DRC/4681/2020|EPI ISL 514116|B.1.128|Democratic Republic of the Congo|2020-04-30	Africa|hCoV-19/South Africa/LR00023/2020|EPI ISL 515152|B.1.1|South Africa|2020-07-04	0.0004884014	Africa
Africa|hCoV-19/DRC/4683/2020|EPI ISL 514105|B.1.5|Democratic Republic of the Congo|2020-04-30	Africa|hCoV-19/South Africa/LR00023/2020|EPI ISL 515152|B.1.1|South Africa|2020-07-04	0.0005227144	Africa
Africa|hCoV-19/DRC/4685/2020|EPI ISL 514106|B.1.128|Democratic Republic of the Congo|2020-04-30	Africa|hCoV-19/South Africa/LR00023/2020|EPI ISL 515152|B.1.1|South Africa|2020-07-04	0.0005518575	Africa
Africa|hCoV-19/DRC/4690/2020|EPI ISL 514117|B.1.128|Democratic Republic of the Congo|2020-04-30	Africa|hCoV-19/South Africa/LR00023/2020|EPI ISL 515152|B.1.1|South Africa|2020-07-04	0.0005181294	Africa
Africa|hCoV-19/DRC/4693/2020|EPI ISL 514118|B.1.128|Democratic Republic of the Congo|2020-04-30	Africa|hCoV-19/South Africa/LR00023/2020|EPI ISL 515152|B.1.1|South Africa|2020-07-04	0.0005170581	Africa
Africa|hCoV-19/DRC/4694/2020|EPI ISL 514107|B.1.128|Democratic Republic of the Congo|2020-04-30	Africa|hCoV-19/South Africa/LR00023/2020|EPI ISL 515152|B.1.1|South Africa|2020-07-04	0.0005232249	Africa
Africa|hCoV-19/DRC/4720/2020|EPI ISL 514108|B.1.84|Democratic Republic of the Congo|2020-05-01	Africa|hCoV-19/South Africa/LR00023/2020|EPI ISL 515152|B.1.1|South Africa|2020-07-04	0.0004487478	Africa
Africa|hCoV-19/DRC/4785/2020|EPI ISL 514119|B.1.84|Democratic Republic of the Congo|2020-05-01	Africa|hCoV-19/South Africa/LR00023/2020|EPI ISL 515152|B.1.1|South Africa|2020-07-04	0.0005860839	Africa
Africa|hCoV-19/DRC/5019/2020|EPI ISL 496511|B.1|Democratic Republic of the Congo|2020-05-02	Africa|hCoV-19/South Africa/LR00023/2020|EPI ISL 515152|B.1.1|South Africa|2020-07-04	0.0005002712	Africa
Africa|hCoV-19/DRC/5094/2020|EPI ISL 496491|B.1.84|Democratic Republic of the Congo|2020-05-02	Africa|hCoV-19/South Africa/LR00023/2020|EPI ISL 515152|B.1.1|South Africa|2020-07-04	0.0004536021	Africa
Africa|hCoV-19/DRC/5186/2020|EPI ISL 496512|B.1|Democratic Republic of the Congo|2020-05-03	Africa|hCoV-19/South Africa/LR00023/2020|EPI ISL 515152|B.1.1|South Africa|2020-07-04	0.0004888874	Africa
Africa|hCoV-19/DRC/5187/2020|EPI ISL 513619|B.1|Democratic Republic of the Congo|2020-05-03	Africa|hCoV-19/South Africa/LR00023/2020|EPI ISL 515152|B.1.1|South Africa|2020-07-04	0.0004864251	Africa
Africa|hCoV-19/DRC/5205/2020|EPI ISL 487365|B.1.1.275|Democratic Republic of the Congo|2020-05-01	Africa|hCoV-19/South Africa/LR00023/2020|EPI ISL 515152|B.1.1|South Africa|2020-07-04	0.0002779586	Africa
Africa|hCoV-19/DRC/521/2020|EPI ISL 420854|B.1.5|Democratic Republic of the Congo|2020-03-25	Africa|hCoV-19/South Africa/LR00023/2020|EPI ISL 515152|B.1.1|South Africa|2020-07-04	0.0003096917	Africa
Africa|hCoV-19/DRC/5210/2020|EPI ISL 487369|B.1.1.275|Democratic Republic of the Congo|2020-05-01	Africa|hCoV-19/South Africa/LR00023/2020|EPI ISL 515152|B.1.1|South Africa|2020-07-04	0.0002789248	Africa
Africa|hCoV-19/DRC/523/2020|EPI ISL 420849|B.1.1.1|Democratic Republic of the Congo|2020-03-28	Africa|hCoV-19/South Africa/LR00023/2020|EPI ISL 515152|B.1.1|South Africa|2020-07-04	0.0003095529	Africa
Africa|hCoV-19/DRC/5240/2020|EPI ISL 496492|B.1|Democratic Republic of the Congo|2020-05-03	Africa|hCoV-19/South Africa/LR00023/2020|EPI ISL 515152|B.1.1|South Africa|2020-07-04	0.0003799956	Africa
Africa|hCoV-19/DRC/5377/2020|EPI ISL 496513|B.1|Democratic Republic of the Congo|2020-05-04	Africa|hCoV-19/South Africa/LR00023/2020|EPI ISL 515152|B.1.1|South Africa|2020-07-04	0.0004490886	Africa
Africa|hCoV-19/DRC/5538/2020|EPI ISL 514120|B.1|Democratic Republic of the Congo|2020-05-05	Africa|hCoV-19/South Africa/LR00023/2020|EPI ISL 515152|B.1.1|South Africa|2020-07-04	0.0004224432	Africa
Africa|hCoV-19/DRC/5651/2020|EPI ISL 496493|B.1.1.1|Democratic Republic of the Congo|2020-05-06	Africa|hCoV-19/South Africa/LR00023/2020|EPI ISL 515152|B.1.1|South Africa|2020-07-04	0.0003523889	Africa
Africa|hCoV-19/DRC/5705/2020|EPI ISL 496494|B.1.84|Democratic Republic of the Congo|2020-05-06	Africa|hCoV-19/South Africa/LR00023/2020|EPI ISL 515152|B.1.1|South Africa|2020-07-04	0.0004275237	Africa
Africa|hCoV-19/DRC/5735/2020|EPI ISL 496495|B.1.214|Democratic Republic of the Congo|2020-05-06	Africa|hCoV-19/South Africa/LR00023/2020|EPI ISL 515152|B.1.1|South Africa|2020-07-04	0.0004257460	Africa
Africa|hCoV-19/DRC/5815/2020|EPI ISL 495629|B.1.214|Democratic Republic of the Congo|2020-05-06	Africa|hCoV-19/South Africa/LR00023/2020|EPI ISL 515152|B.1.1|South Africa|2020-07-04	0.0004970297	Africa
Africa|hCoV-19/DRC/5907/2020|EPI ISL 496496|B.1.84|Democratic Republic of the Congo|2020-05-07	Africa|hCoV-19/South Africa/LR00023/2020|EPI ISL 515152|B.1.1|South Africa|2020-07-04	0.0005343959	Africa
Africa|hCoV-19/DRC/5913/2020|EPI ISL 496497|B.1|Democratic Republic of the Congo|2020-05-07	Africa|hCoV-19/South Africa/LR00023/2020|EPI ISL 515152|B.1.1|South Africa|2020-07-04	0.0005235223	Africa
Africa|hCoV-19/DRC/5927/2020|EPI ISL 496498|B.1.9|Democratic Republic of the Congo|2020-05-07	Africa|hCoV-19/South Africa/LR00023/2020|EPI ISL 515152|B.1.1|South Africa|2020-07-04	0.0006984592	Africa
Africa|hCoV-19/DRC/5957/2020|EPI ISL 496499|B.1.5|Democratic Republic of the Congo|2020-05-07	Africa|hCoV-19/South Africa/LR00023/2020|EPI ISL 515152|B.1.1|South Africa|2020-07-04	0.0003446690	Africa
Africa|hCoV-19/DRC/5964/2020|EPI ISL 496500|B.1.178|Democratic Republic of the Congo|2020-05-07	Africa|hCoV-19/South Africa/LR00023/2020|EPI ISL 515152|B.1.1|South Africa|2020-07-04	0.0003598403	Africa
Africa|hCoV-19/DRC/5996/2020|EPI ISL 496514|B.1.84|Democratic Republic of the Congo|2020-05-08	Africa|hCoV-19/South Africa/LR00023/2020|EPI ISL 515152|B.1.1|South Africa|2020-07-04	0.0004538561	Africa
Africa|hCoV-19/DRC/6026/2020|EPI ISL 513622|B.1.1.1|Democratic Republic of the Congo|2020-05-08	Africa|hCoV-19/South Africa/LR00023/2020|EPI ISL 515152|B.1.1|South Africa|2020-07-04	0.0004219228	Africa
Africa|hCoV-19/DRC/6143/2020|EPI ISL 496515|B.1|Democratic Republic of the Congo|2020-05-08	Africa|hCoV-19/South Africa/LR00023/2020|EPI ISL 515152|B.1.1|South Africa|2020-07-04	0.0004230765	Africa
Africa|hCoV-19/DRC/6151/2020|EPI ISL 513620|B.1.214|Democratic Republic of the Congo|2020-05-08	Africa|hCoV-19/South Africa/LR00023/2020|EPI ISL 515152|B.1.1|South Africa|2020-07-04	0.0004890772	Africa
Africa|hCoV-19/DRC/6163/2020|EPI ISL 513623|B.1.214|Democratic Republic of the Congo|2020-05-08	Africa|hCoV-19/South Africa/LR00023/2020|EPI ISL 515152|B.1.1|South Africa|2020-07-04	0.0004934048	Africa
Africa|hCoV-19/DRC/6203/2020|EPI ISL 514109|B.1|Democratic Republic of the Congo|2020-05-09	Africa|hCoV-19/South Africa/LR00023/2020|EPI ISL 515152|B.1.1|South Africa|2020-07-04	0.0005186545	Africa
Africa|hCoV-19/DRC/6209/2020|EPI ISL 514110|B.1.84|Democratic Republic of the Congo|2020-05-09	Africa|hCoV-19/South Africa/LR00023/2020|EPI ISL 515152|B.1.1|South Africa|2020-07-04	0.0004142446	Africa
Africa|hCoV-19/DRC/6227/2020|EPI ISL 514121|B.1.84|Democratic Republic of the Congo|2020-05-09	Africa|hCoV-19/South Africa/LR00023/2020|EPI ISL 515152|B.1.1|South Africa|2020-07-04	0.0004147885	Africa
Africa|hCoV-19/DRC/6313/2020|EPI ISL 496516|B.1.84|Democratic Republic of the Congo|2020-05-09	Africa|hCoV-19/South Africa/LR00023/2020|EPI ISL 515152|B.1.1|South Africa|2020-07-04	0.0005371372	Africa
Africa|hCoV-19/DRC/6338/2020|EPI ISL 495630|B.1|Democratic Republic of the Congo|2020-05-09	Africa|hCoV-19/South Africa/LR00023/2020|EPI ISL 515152|B.1.1|South Africa|2020-07-04	0.0004601170	Africa
Africa|hCoV-19/DRC/6341/2020|EPI ISL 495631|B.1|Democratic Republic of the Congo|2020-05-09	Africa|hCoV-19/South Africa/LR00023/2020|EPI ISL 515152|B.1.1|South Africa|2020-07-04	0.0005705414	Africa
Africa|hCoV-19/DRC/6342/2020|EPI ISL 495632|B.1|Democratic Republic of the Congo|2020-05-09	Africa|hCoV-19/South Africa/LR00023/2020|EPI ISL 515152|B.1.1|South Africa|2020-07-04	0.0005288751	Africa
Africa|hCoV-19/DRC/6361/2020|EPI ISL 495633|B.1|Democratic Republic of the Congo|2020-05-09	Africa|hCoV-19/South Africa/LR00023/2020|EPI ISL 515152|B.1.1|South Africa|2020-07-04	0.0004289798	Africa
Africa|hCoV-19/DRC/6380/2020|EPI ISL 513611|B.1.1.275|Democratic Republic of the Congo|2020-05-04	Africa|hCoV-19/South Africa/LR00023/2020|EPI ISL 515152|B.1.1|South Africa|2020-07-04	0.0002783935	Africa
Africa|hCoV-19/DRC/6384/2020|EPI ISL 513612|B.1.1.275|Democratic Republic of the Congo|2020-05-07	Africa|hCoV-19/South Africa/LR00023/2020|EPI ISL 515152|B.1.1|South Africa|2020-07-04	0.0002444803	Africa
Africa|hCoV-19/DRC/6386/2020|EPI ISL 513613|B.1.1.275|Democratic Republic of the Congo|2020-05-07	Africa|hCoV-19/South Africa/LR00023/2020|EPI ISL 515152|B.1.1|South Africa|2020-07-04	0.0002404748	Africa
Africa|hCoV-19/DRC/6389/2020|EPI ISL 513614|B.1.84|Democratic Republic of the Congo|2020-05-07	Africa|hCoV-19/South Africa/LR00023/2020|EPI ISL 515152|B.1.1|South Africa|2020-07-04	0.0005230369	Africa
Africa|hCoV-19/DRC/6390/2020|EPI ISL 513615|B.1.1.275|Democratic Republic of the Congo|2020-05-04	Africa|hCoV-19/South Africa/LR00023/2020|EPI ISL 515152|B.1.1|South Africa|2020-07-04	0.0003440341	Africa
Africa|hCoV-19/DRC/6392/2020|EPI ISL 513616|B.1|Democratic Republic of the Congo|2020-05-04	Africa|hCoV-19/South Africa/LR00023/2020|EPI ISL 515152|B.1.1|South Africa|2020-07-04	0.0003116570	Africa
Africa|hCoV-19/DRC/6395/2020|EPI ISL 513617|B.1.1.275|Democratic Republic of the Congo|2020-05-07	Africa|hCoV-19/South Africa/LR00023/2020|EPI ISL 515152|B.1.1|South Africa|2020-07-04	0.0003772797	Africa
Africa|hCoV-19/DRC/6398/2020|EPI ISL 513618|B.1.1.275|Democratic Republic of the Congo|2020-05-07	Africa|hCoV-19/South Africa/LR00023/2020|EPI ISL 515152|B.1.1|South Africa|2020-07-04	0.0002743440	Africa
Africa|hCoV-19/DRC/6724/2020|EPI ISL 495634|B.1|Democratic Republic of the Congo|2020-05-11	Africa|hCoV-19/South Africa/LR00023/2020|EPI ISL 515152|B.1.1|South Africa|2020-07-04	0.0004142387	Africa
Africa|hCoV-19/DRC/6743/2020|EPI ISL 495635|B.1.149|Democratic Republic of the Congo|2020-05-11	Africa|hCoV-19/South Africa/LR00023/2020|EPI ISL 515152|B.1.1|South Africa|2020-07-04	0.0004267731	Africa
Africa|hCoV-19/DRC/6783/2020|EPI ISL 496501|B.1.149|Democratic Republic of the Congo|2020-05-11	Africa|hCoV-19/South Africa/LR00023/2020|EPI ISL 515152|B.1.1|South Africa|2020-07-04	0.0004595482	Africa
Africa|hCoV-19/DRC/6784/2020|EPI ISL 495636|B.1|Democratic Republic of the Congo|2020-05-11	Africa|hCoV-19/South Africa/LR00023/2020|EPI ISL 515152|B.1.1|South Africa|2020-07-04	0.0003790447	Africa
Africa|hCoV-19/DRC/6786/2020|EPI ISL 495637|B.1.178|Democratic Republic of the Congo|2020-05-11	Africa|hCoV-19/South Africa/LR00023/2020|EPI ISL 515152|B.1.1|South Africa|2020-07-04	0.0004836539	Africa
Africa|hCoV-19/DRC/6791/2020|EPI ISL 495638|B.1.178|Democratic Republic of the Congo|2020-05-11	Africa|hCoV-19/South Africa/LR00023/2020|EPI ISL 515152|B.1.1|South Africa|2020-07-04	0.0004507949	Africa
Africa|hCoV-19/DRC/6792/2020|EPI ISL 495639|B.1|Democratic Republic of the Congo|2020-05-11	Africa|hCoV-19/South Africa/LR00023/2020|EPI ISL 515152|B.1.1|South Africa|2020-07-04	0.0004303446	Africa
Africa|hCoV-19/DRC/6801/2020|EPI ISL 514111|B.1|Democratic Republic of the Congo|2020-05-11	Africa|hCoV-19/South Africa/LR00023/2020|EPI ISL 515152|B.1.1|South Africa|2020-07-04	0.0006271279	Africa
Africa|hCoV-19/DRC/6853/2020|EPI ISL 496502|B.1.214|Democratic Republic of the Congo|2020-05-11	Africa|hCoV-19/South Africa/LR00023/2020|EPI ISL 515152|B.1.1|South Africa|2020-07-04	0.0004208337	Africa
Africa|hCoV-19/DRC/6854/2020|EPI ISL 496503|B.1|Democratic Republic of the Congo|2020-05-11	Africa|hCoV-19/South Africa/LR00023/2020|EPI ISL 515152|B.1.1|South Africa|2020-07-04	0.0005318926	Africa
Africa|hCoV-19/DRC/6875/2020|EPI ISL 496504|B.1|Democratic Republic of the Congo|2020-05-11	Africa|hCoV-19/South Africa/LR00023/2020|EPI ISL 515152|B.1.1|South Africa|2020-07-04	0.0004142586	Africa
Africa|hCoV-19/DRC/7042/2020|EPI ISL 513592|B.1.214|Democratic Republic of the Congo|2020-05-12	Africa|hCoV-19/South Africa/LR00023/2020|EPI ISL 515152|B.1.1|South Africa|2020-07-04	0.0004490175	Africa
Africa|hCoV-19/DRC/7061/2020|EPI ISL 513593|B.1|Democratic Republic of the Congo|2020-05-12	Africa|hCoV-19/South Africa/LR00023/2020|EPI ISL 515152|B.1.1|South Africa|2020-07-04	0.0003898106	Africa
Africa|hCoV-19/DRC/7140/2020|EPI ISL 513594|B.1.214|Democratic Republic of the Congo|2020-05-12	Africa|hCoV-19/South Africa/LR00023/2020|EPI ISL 515152|B.1.1|South Africa|2020-07-04	0.0004898192	Africa
Africa|hCoV-19/DRC/7200/2020|EPI ISL 514112|B.1|Democratic Republic of the Congo|2020-05-13	Africa|hCoV-19/South Africa/LR00023/2020|EPI ISL 515152|B.1.1|South Africa|2020-07-04	0.0005495240	Africa
Africa|hCoV-19/DRC/7211/2020|EPI ISL 514122|B.1.149|Democratic Republic of the Congo|2020-05-13	Africa|hCoV-19/South Africa/LR00023/2020|EPI ISL 515152|B.1.1|South Africa|2020-07-04	0.0005171164	Africa
Africa|hCoV-19/DRC/7248/2020|EPI ISL 514123|B.1|Democratic Republic of the Congo|2020-05-13	Africa|hCoV-19/South Africa/LR00023/2020|EPI ISL 515152|B.1.1|South Africa|2020-07-04	0.0004230374	Africa
Africa|hCoV-19/DRC/7255/2020|EPI ISL 514124|B.1.149|Democratic Republic of the Congo|2020-05-13	Africa|hCoV-19/South Africa/LR00023/2020|EPI ISL 515152|B.1.1|South Africa|2020-07-04	0.0005562908	Africa
Africa|hCoV-19/DRC/73/2020|EPI ISL 417941|B.1.178|Democratic Republic of the Congo|2020-03-18	Africa|hCoV-19/South Africa/LR00023/2020|EPI ISL 515152|B.1.1|South Africa|2020-07-04	0.0003443064	Africa
Africa|hCoV-19/DRC/7386/2020|EPI ISL 513595|B.1.5|Democratic Republic of the Congo|2020-05-14	Africa|hCoV-19/South Africa/LR00023/2020|EPI ISL 515152|B.1.1|South Africa|2020-07-04	0.0003525664	Africa
Africa|hCoV-19/DRC/7430/2020|EPI ISL 496517|B.1.1.1|Democratic Republic of the Congo|2020-05-14	Africa|hCoV-19/South Africa/LR00023/2020|EPI ISL 515152|B.1.1|South Africa|2020-07-04	0.0005411013	Africa
Africa|hCoV-19/DRC/7434/2020|EPI ISL 513621|B.1.1.1|Democratic Republic of the Congo|2020-05-14	Africa|hCoV-19/South Africa/LR00023/2020|EPI ISL 515152|B.1.1|South Africa|2020-07-04	0.0005312719	Africa
Africa|hCoV-19/DRC/7471/2020|EPI ISL 513596|B.1.214|Democratic Republic of the Congo|2020-05-14	Africa|hCoV-19/South Africa/LR00023/2020|EPI ISL 515152|B.1.1|South Africa|2020-07-04	0.0004506857	Africa
Africa|hCoV-19/DRC/7488/2020|EPI ISL 514113|B.1.1|Democratic Republic of the Congo|2020-05-14	Africa|hCoV-19/South Africa/LR00023/2020|EPI ISL 515152|B.1.1|South Africa|2020-07-04	0.0002070200	Africa
Africa|hCoV-19/DRC/7713/2020|EPI ISL 495640|B.1|Democratic Republic of the Congo|2020-05-14	Africa|hCoV-19/South Africa/LR00023/2020|EPI ISL 515152|B.1.1|South Africa|2020-07-04	0.0005640040	Africa
Africa|hCoV-19/DRC/7864/2020|EPI ISL 496505|B.1.214|Democratic Republic of the Congo|2020-05-15	Africa|hCoV-19/South Africa/LR00023/2020|EPI ISL 515152|B.1.1|South Africa|2020-07-04	0.0005274751	Africa
Africa|hCoV-19/DRC/7920/2020|EPI ISL 495641|B.1|Democratic Republic of the Congo|2020-05-15	Africa|hCoV-19/South Africa/LR00023/2020|EPI ISL 515152|B.1.1|South Africa|2020-07-04	0.0005528838	Africa
Africa|hCoV-19/DRC/80/2020|EPI ISL 417942|B.1.178|Democratic Republic of the Congo|2020-03-18	Africa|hCoV-19/South Africa/LR00023/2020|EPI ISL 515152|B.1.1|South Africa|2020-07-04	0.0003444488	Africa
Africa|hCoV-19/DRC/8018/2020|EPI ISL 514125|B.1.5|Democratic Republic of the Congo|2020-05-15	Africa|hCoV-19/South Africa/LR00023/2020|EPI ISL 515152|B.1.1|South Africa|2020-07-04	0.0005327634	Africa
Africa|hCoV-19/DRC/81/2020|EPI ISL 417944|B.1.9|Democratic Republic of the Congo|2020-03-18	Africa|hCoV-19/South Africa/LR00023/2020|EPI ISL 515152|B.1.1|South Africa|2020-07-04	0.0004485721	Africa
Africa|hCoV-19/DRC/82/2020|EPI ISL 417946|B.1.5|Democratic Republic of the Congo|2020-03-18	Africa|hCoV-19/South Africa/LR00023/2020|EPI ISL 515152|B.1.1|South Africa|2020-07-04	0.0003086509	Africa
Africa|hCoV-19/DRC/94/2020|EPI ISL 417947|B.1|Democratic Republic of the Congo|2020-03-19	Africa|hCoV-19/South Africa/LR00023/2020|EPI ISL 515152|B.1.1|South Africa|2020-07-04	0.0003431088	Africa
Africa|hCoV-19/DRC/998/2020|EPI ISL 429254|B.1|Democratic Republic of the Congo|2020-04-03	Africa|hCoV-19/South Africa/LR00023/2020|EPI ISL 515152|B.1.1|South Africa|2020-07-04	0.0004279551	Africa
Africa|hCoV-19/DRC/KN-0038/2020|EPI ISL 417434|B.1.128|Democratic Republic of the Congo|2020-03-14	Africa|hCoV-19/South Africa/LR00023/2020|EPI ISL 515152|B.1.1|South Africa|2020-07-04	0.0004615121	Africa
Africa|hCoV-19/DRC/KN-0054/2020|EPI ISL 417437|B.1.178|Democratic Republic of the Congo|2020-03-17	Africa|hCoV-19/South Africa/LR00023/2020|EPI ISL 515152|B.1.1|South Africa|2020-07-04	0.0003777218	Africa
Africa|hCoV-19/DRC/KN-0058/2020|EPI ISL 417438|B.1|Democratic Republic of the Congo|2020-03-17	Africa|hCoV-19/South Africa/LR00023/2020|EPI ISL 515152|B.1.1|South Africa|2020-07-04	0.0003461486	Africa
Africa|hCoV-19/DRC/KN-0060/2020|EPI ISL 417440|B.1|Democratic Republic of the Congo|2020-03-17	Africa|hCoV-19/South Africa/LR00023/2020|EPI ISL 515152|B.1.1|South Africa|2020-07-04	0.0003780277	Africa
Africa|hCoV-19/DRC/KN-0070/2020|EPI ISL 417441|B.1.178|Democratic Republic of the Congo|2020-03-17	Africa|hCoV-19/South Africa/LR00023/2020|EPI ISL 515152|B.1.1|South Africa|2020-07-04	0.0003514438	Africa
Africa|hCoV-19/DRC/KN-0072/2020|EPI ISL 417442|B.1.178|Democratic Republic of the Congo|2020-03-18	Africa|hCoV-19/South Africa/LR00023/2020|EPI ISL 515152|B.1.1|South Africa|2020-07-04	0.0003447568	Africa
Africa|hCoV-19/DRC/KN-13/2020|EPI ISL 414647|B.1|Democratic Republic of the Congo|2020-03-09	Africa|hCoV-19/South Africa/LR00023/2020|EPI ISL 515152|B.1.1|South Africa|2020-07-04	0.0003515256	Africa
Africa|hCoV-19/Egypt/Army-MCL001/2020|EPI ISL 510526|B.1|Egypt|2020-06-01	Africa|hCoV-19/South Africa/LR00023/2020|EPI ISL 515152|B.1.1|South Africa|2020-07-04	0.0004802266	Africa
Africa|hCoV-19/Egypt/C-CU001a-S1/2020|EPI ISL 529031|B.1.255|Egypt|2020-05-19	Africa|hCoV-19/South Africa/LR00023/2020|EPI ISL 515152|B.1.1|South Africa|2020-07-04	0.0005146474	Africa
Africa|hCoV-19/Egypt/C-CU002b-S3/2020|EPI ISL 529032|B.1.1.1|Egypt|2020-06-19	Africa|hCoV-19/South Africa/LR00023/2020|EPI ISL 515152|B.1.1|South Africa|2020-07-04	0.0005488267	Africa
Africa|hCoV-19/Egypt/C-VSVRI-SERVAC/2020|EPI ISL 528386|B.1.255|Egypt|2020-08-22	Africa|hCoV-19/South Africa/LR00023/2020|EPI ISL 515152|B.1.1|South Africa|2020-07-04	0.0003430029	Africa
Africa|hCoV-19/Egypt/CUNCI-7I028/2020|EPI ISL 524426|B.1.255|Egypt|2020-07-19	Africa|hCoV-19/South Africa/LR00023/2020|EPI ISL 515152|B.1.1|South Africa|2020-07-04	0.0003430029	Africa
Africa|hCoV-19/Egypt/CUNCI-HGC002/2020|EPI ISL 468045|B.1|Egypt|2020-05-02	Africa|hCoV-19/South Africa/LR00023/2020|EPI ISL 515152|B.1.1|South Africa|2020-07-04	0.0003433173	Africa
Africa|hCoV-19/Egypt/CUNCI-HGC004/2020|EPI ISL 468048|B.1|Egypt|2020-05-02	Africa|hCoV-19/South Africa/LR00023/2020|EPI ISL 515152|B.1.1|South Africa|2020-07-04	0.0003432231	Africa
Africa|hCoV-19/Egypt/CUNCI-HGC005/2020|EPI ISL 468052|B.1|Egypt|2020-05-02	Africa|hCoV-19/South Africa/LR00023/2020|EPI ISL 515152|B.1.1|South Africa|2020-07-04	0.0004119073	Africa
Africa|hCoV-19/Egypt/CUNCI-HGC006/2020|EPI ISL 468050|B.1|Egypt|2020-05-02	Africa|hCoV-19/South Africa/LR00023/2020|EPI ISL 515152|B.1.1|South Africa|2020-07-04	0.0004118281	Africa
Africa|hCoV-19/Egypt/CUNCI-HGC007-2/2020|EPI ISL 468054|B.1|Egypt|2020-05-02	Africa|hCoV-19/South Africa/LR00023/2020|EPI ISL 515152|B.1.1|South Africa|2020-07-04	0.0004460752	Africa
Africa|hCoV-19/Egypt/CUNCI-HGC007/2020|EPI ISL 468046|B.1|Egypt|2020-05-02	Africa|hCoV-19/South Africa/LR00023/2020|EPI ISL 515152|B.1.1|South Africa|2020-07-04	0.0004118988	Africa
Africa|hCoV-19/Egypt/CUNCI-HGC008/2020|EPI ISL 468044|B.1|Egypt|2020-05-02	Africa|hCoV-19/South Africa/LR00023/2020|EPI ISL 515152|B.1.1|South Africa|2020-07-04	0.0004119129	Africa
Africa|hCoV-19/Egypt/CUNCI-HGC009/2020|EPI ISL 468053|B.1|Egypt|2020-05-02	Africa|hCoV-19/South Africa/LR00023/2020|EPI ISL 515152|B.1.1|South Africa|2020-07-04	0.0003433644	Africa
Africa|hCoV-19/Egypt/CUNCI-HGC010/2020|EPI ISL 468055|B.1.247|Egypt|2020-05-02	Africa|hCoV-19/South Africa/LR00023/2020|EPI ISL 515152|B.1.1|South Africa|2020-07-04	0.0005835808	Africa
Africa|hCoV-19/Egypt/CUNCI-HGC011/2020|EPI ISL 468059|B.1|Egypt|2020-05-02	Africa|hCoV-19/South Africa/LR00023/2020|EPI ISL 515152|B.1.1|South Africa|2020-07-04	0.0004119370	Africa
Africa|hCoV-19/Egypt/CUNCI-HGC012/2020|EPI ISL 468051|B.1.255|Egypt|2020-05-02	Africa|hCoV-19/South Africa/LR00023/2020|EPI ISL 515152|B.1.1|South Africa|2020-07-04	0.0005492626	Africa
Africa|hCoV-19/Egypt/CUNCI-HGC013/2020|EPI ISL 468047|B.1.201|Egypt|2020-05-02	Africa|hCoV-19/South Africa/LR00023/2020|EPI ISL 515152|B.1.1|South Africa|2020-07-04	0.0004805897	Africa
Africa|hCoV-19/Egypt/CUNCI-HGC014/2020|EPI ISL 468060|B.1.5|Egypt|2020-05-02	Africa|hCoV-19/South Africa/LR00023/2020|EPI ISL 515152|B.1.1|South Africa|2020-07-04	0.0002746143	Africa
Africa|hCoV-19/Egypt/CUNCI-HGC015/2020|EPI ISL 468056|B.1|Egypt|2020-05-02	Africa|hCoV-19/South Africa/LR00023/2020|EPI ISL 515152|B.1.1|South Africa|2020-07-04	0.0002746049	Africa
Africa|hCoV-19/Egypt/CUNCI-HGC016/2020|EPI ISL 468058|B.1|Egypt|2020-05-02	Africa|hCoV-19/South Africa/LR00023/2020|EPI ISL 515152|B.1.1|South Africa|2020-07-04	0.0004127343	Africa
Africa|hCoV-19/Egypt/CUNCI-HGC021/2020|EPI ISL 468061|B.1|Egypt|2020-05-02	Africa|hCoV-19/South Africa/LR00023/2020|EPI ISL 515152|B.1.1|South Africa|2020-07-04	0.0004125257	Africa
Africa|hCoV-19/Egypt/CUNCI-HGC023/2020|EPI ISL 468057|B.1.5|Egypt|2020-05-02	Africa|hCoV-19/South Africa/LR00023/2020|EPI ISL 515152|B.1.1|South Africa|2020-07-04	0.0003089760	Africa
Africa|hCoV-19/Egypt/CUNCI-HGC028/2020|EPI ISL 468062|B.1|Egypt|2020-05-02	Africa|hCoV-19/South Africa/LR00023/2020|EPI ISL 515152|B.1.1|South Africa|2020-07-04	0.0004814320	Africa
Africa|hCoV-19/Egypt/CUNCI-HGC3I011/2020|EPI ISL 479697|B.1|Egypt|2020-06-02	Africa|hCoV-19/South Africa/LR00023/2020|EPI ISL 515152|B.1.1|South Africa|2020-07-04	0.0004116256	Africa
Africa|hCoV-19/Egypt/CUNCI-HGC3I012/2020|EPI ISL 479693|B.1.255|Egypt|2020-06-02	Africa|hCoV-19/South Africa/LR00023/2020|EPI ISL 515152|B.1.1|South Africa|2020-07-04	0.0005488481	Africa
Africa|hCoV-19/Egypt/CUNCI-HGC3I013/2020|EPI ISL 479694|B.1.201|Egypt|2020-06-02	Africa|hCoV-19/South Africa/LR00023/2020|EPI ISL 515152|B.1.1|South Africa|2020-07-04	0.0004802271	Africa
Africa|hCoV-19/Egypt/CUNCI-HGC3I014/2020|EPI ISL 479696|B.1.5|Egypt|2020-06-02	Africa|hCoV-19/South Africa/LR00023/2020|EPI ISL 515152|B.1.1|South Africa|2020-07-04	0.0002743977	Africa
Africa|hCoV-19/Egypt/CUNCI-HGC3I02/2020|EPI ISL 479686|B.1|Egypt|2020-06-02	Africa|hCoV-19/South Africa/LR00023/2020|EPI ISL 515152|B.1.1|South Africa|2020-07-04	0.0003773369	Africa
Africa|hCoV-19/Egypt/CUNCI-HGC3I023/2020|EPI ISL 479695|B.1.5|Egypt|2020-06-02	Africa|hCoV-19/South Africa/LR00023/2020|EPI ISL 515152|B.1.1|South Africa|2020-07-04	0.0003087429	Africa
Africa|hCoV-19/Egypt/CUNCI-HGC3I025/2020|EPI ISL 479691|B.1|Egypt|2020-06-02	Africa|hCoV-19/South Africa/LR00023/2020|EPI ISL 515152|B.1.1|South Africa|2020-07-04	0.0004459818	Africa
Africa|hCoV-19/Egypt/CUNCI-HGC3I03/2020|EPI ISL 479687|B.1|Egypt|2020-06-02	Africa|hCoV-19/South Africa/LR00023/2020|EPI ISL 515152|B.1.1|South Africa|2020-07-04	0.0004115880	Africa
Africa|hCoV-19/Egypt/CUNCI-HGC3I05/2020|EPI ISL 479690|B.1|Egypt|2020-06-02	Africa|hCoV-19/South Africa/LR00023/2020|EPI ISL 515152|B.1.1|South Africa|2020-07-04	0.0004115965	Africa
Africa|hCoV-19/Egypt/CUNCI-HGC3I06/2020|EPI ISL 479688|B.1|Egypt|2020-06-02	Africa|hCoV-19/South Africa/LR00023/2020|EPI ISL 515152|B.1.1|South Africa|2020-07-04	0.0004116021	Africa
Africa|hCoV-19/Egypt/CUNCI-HGC3I08/2020|EPI ISL 479698|B.1|Egypt|2020-06-02	Africa|hCoV-19/South Africa/LR00023/2020|EPI ISL 515152|B.1.1|South Africa|2020-07-04	0.0004116021	Africa
Africa|hCoV-19/Egypt/CUNCI-HGC3I09/2020|EPI ISL 479692|B.1|Egypt|2020-06-02	Africa|hCoV-19/South Africa/LR00023/2020|EPI ISL 515152|B.1.1|South Africa|2020-07-04	0.0003431053	Africa
Africa|hCoV-19/Egypt/CUNCI-HGC4I003/2020|EPI ISL 479699|B.1.1.247|Egypt|2020-06-02	Africa|hCoV-19/South Africa/LR00023/2020|EPI ISL 515152|B.1.1|South Africa|2020-07-04	0.0004116145	Africa
Africa|hCoV-19/Egypt/CUNCI-HGC4I004/2020|EPI ISL 479700|B.1.1.296|Egypt|2020-06-02	Africa|hCoV-19/South Africa/LR00023/2020|EPI ISL 515152|B.1.1|South Africa|2020-07-04	0.0003086603	Africa
Africa|hCoV-19/Egypt/CUNCI-HGC4I015/2020|EPI ISL 479728|B.1.1.123|Egypt|2020-06-02	Africa|hCoV-19/South Africa/LR00023/2020|EPI ISL 515152|B.1.1|South Africa|2020-07-04	0.0003430286	Africa
Africa|hCoV-19/Egypt/CUNCI-HGC4I022/2020|EPI ISL 479705|B.1.1|Egypt|2020-06-02	Africa|hCoV-19/South Africa/LR00023/2020|EPI ISL 515152|B.1.1|South Africa|2020-07-04	0.0004459250	Africa
Africa|hCoV-19/Egypt/CUNCI-HGC4I023/2020|EPI ISL 479729|B.1.1.247|Egypt|2020-06-02	Africa|hCoV-19/South Africa/LR00023/2020|EPI ISL 515152|B.1.1|South Africa|2020-07-04	0.0002744343	Africa
Africa|hCoV-19/Egypt/CUNCI-HGC4I025/2020|EPI ISL 479706|B.1.255|Egypt|2020-06-02	Africa|hCoV-19/South Africa/LR00023/2020|EPI ISL 515152|B.1.1|South Africa|2020-07-04	0.0004802319	Africa
Africa|hCoV-19/Egypt/CUNCI-HGC4I026/2020|EPI ISL 479702|B.1|Egypt|2020-06-02	Africa|hCoV-19/South Africa/LR00023/2020|EPI ISL 515152|B.1.1|South Africa|2020-07-04	0.0005493811	Africa
Africa|hCoV-19/Egypt/CUNCI-HGC4I029/2020|EPI ISL 479701|B.1.1.1|Egypt|2020-06-02	Africa|hCoV-19/South Africa/LR00023/2020|EPI ISL 515152|B.1.1|South Africa|2020-07-04	0.0004802318	Africa
Africa|hCoV-19/Egypt/CUNCI-HGC4I030/2020|EPI ISL 479703|B.1|Egypt|2020-06-02	Africa|hCoV-19/South Africa/LR00023/2020|EPI ISL 515152|B.1.1|South Africa|2020-07-04	0.0004802174	Africa
Africa|hCoV-19/Egypt/CUNCI-HGC4I031/2020|EPI ISL 479707|B.1.1.1|Egypt|2020-06-02	Africa|hCoV-19/South Africa/LR00023/2020|EPI ISL 515152|B.1.1|South Africa|2020-07-04	0.0005488458	Africa
Africa|hCoV-19/Egypt/CUNCI-HGC4I032/2020|EPI ISL 479709|B.1.1|Egypt|2020-06-02	Africa|hCoV-19/South Africa/LR00023/2020|EPI ISL 515152|B.1.1|South Africa|2020-07-04	0.0003089357	Africa
Africa|hCoV-19/Egypt/CUNCI-HGC4I033/2020|EPI ISL 479704|B.1|Egypt|2020-06-02	Africa|hCoV-19/South Africa/LR00023/2020|EPI ISL 515152|B.1.1|South Africa|2020-07-04	0.0003773628	Africa
Africa|hCoV-19/Egypt/CUNCI-HGC4I034/2020|EPI ISL 479708|B.1.255|Egypt|2020-06-02	Africa|hCoV-19/South Africa/LR00023/2020|EPI ISL 515152|B.1.1|South Africa|2020-07-04	0.0003429676	Africa
Africa|hCoV-19/Egypt/CUNCI-HGC5I001/2020|EPI ISL 479710|B.1.1|Egypt|2020-06-02	Africa|hCoV-19/South Africa/LR00023/2020|EPI ISL 515152|B.1.1|South Africa|2020-07-04	0.0001715250	Africa
Africa|hCoV-19/Egypt/CUNCI-HGC5I003/2020|EPI ISL 479711|B.1|Egypt|2020-06-02	Africa|hCoV-19/South Africa/LR00023/2020|EPI ISL 515152|B.1.1|South Africa|2020-07-04	0.0003086994	Africa
Africa|hCoV-19/Egypt/CUNCI-HGC5I010/2020|EPI ISL 479730|B.1.1|Egypt|2020-06-02	Africa|hCoV-19/South Africa/LR00023/2020|EPI ISL 515152|B.1.1|South Africa|2020-07-04	0.0002401450	Africa
Africa|hCoV-19/Egypt/CUNCI-HGC5I011/2020|EPI ISL 479712|B.1.1|Egypt|2020-06-02	Africa|hCoV-19/South Africa/LR00023/2020|EPI ISL 515152|B.1.1|South Africa|2020-07-04	0.0001715014	Africa
Africa|hCoV-19/Egypt/CUNCI-HGC5I012/2020|EPI ISL 479713|B.1.1|Egypt|2020-06-02	Africa|hCoV-19/South Africa/LR00023/2020|EPI ISL 515152|B.1.1|South Africa|2020-07-04	0.0002057495	Africa
Africa|hCoV-19/Egypt/CUNCI-HGC5I014/2020|EPI ISL 479714|B.1.255|Egypt|2020-06-02	Africa|hCoV-19/South Africa/LR00023/2020|EPI ISL 515152|B.1.1|South Africa|2020-07-04	0.0004802484	Africa
Africa|hCoV-19/Egypt/CUNCI-HGC5I015/2020|EPI ISL 475722|B.1.255|Egypt|2020-05-02	Africa|hCoV-19/South Africa/LR00023/2020|EPI ISL 515152|B.1.1|South Africa|2020-07-04	0.0005491416	Africa
Africa|hCoV-19/Egypt/CUNCI-HGC5I016/2020|EPI ISL 479731|B.1|Egypt|2020-06-02	Africa|hCoV-19/South Africa/LR00023/2020|EPI ISL 515152|B.1.1|South Africa|2020-07-04	0.0003773330	Africa
Africa|hCoV-19/Egypt/CUNCI-HGC5I022/2020|EPI ISL 479715|B.1.1|Egypt|2020-06-02	Africa|hCoV-19/South Africa/LR00023/2020|EPI ISL 515152|B.1.1|South Africa|2020-07-04	0.0002400543	Africa
Africa|hCoV-19/Egypt/CUNCI-HGC5I025/2020|EPI ISL 479716|A|Egypt|2020-06-02	Africa|hCoV-19/South Africa/LR00023/2020|EPI ISL 515152|B.1.1|South Africa|2020-07-04	0.0003093188	Africa
Africa|hCoV-19/Egypt/CUNCI-HGC5I026/2020|EPI ISL 479735|B.1.5|Egypt|2020-06-02	Africa|hCoV-19/South Africa/LR00023/2020|EPI ISL 515152|B.1.1|South Africa|2020-07-04	0.0004804672	Africa
Africa|hCoV-19/Egypt/CUNCI-HGC5I029/2020|EPI ISL 479734|B.1|Egypt|2020-06-02	Africa|hCoV-19/South Africa/LR00023/2020|EPI ISL 515152|B.1.1|South Africa|2020-07-04	0.0003773887	Africa
Africa|hCoV-19/Egypt/CUNCI-HGC5I030/2020|EPI ISL 479721|B.1.5|Egypt|2020-06-02	Africa|hCoV-19/South Africa/LR00023/2020|EPI ISL 515152|B.1.1|South Africa|2020-07-04	0.0002744353	Africa
Africa|hCoV-19/Egypt/CUNCI-HGC5I033/2020|EPI ISL 479717|B.1.5|Egypt|2020-06-02	Africa|hCoV-19/South Africa/LR00023/2020|EPI ISL 515152|B.1.1|South Africa|2020-07-04	0.0002401448	Africa
Africa|hCoV-19/Egypt/CUNCI-HGC5I034/2020|EPI ISL 479720|B.1.5|Egypt|2020-06-02	Africa|hCoV-19/South Africa/LR00023/2020|EPI ISL 515152|B.1.1|South Africa|2020-07-04	0.0003086782	Africa
Africa|hCoV-19/Egypt/CUNCI-HGC6I002/2020|EPI ISL 479719|B.1.1.1|Egypt|2020-06-02	Africa|hCoV-19/South Africa/LR00023/2020|EPI ISL 515152|B.1.1|South Africa|2020-07-04	0.0004458899	Africa
Africa|hCoV-19/Egypt/CUNCI-HGC6I003/2020|EPI ISL 479718|B.1.5|Egypt|2020-06-02	Africa|hCoV-19/South Africa/LR00023/2020|EPI ISL 515152|B.1.1|South Africa|2020-07-04	0.0003773278	Africa
Africa|hCoV-19/Egypt/CUNCI-HGC6I007/2020|EPI ISL 479722|B.1|Egypt|2020-06-02	Africa|hCoV-19/South Africa/LR00023/2020|EPI ISL 515152|B.1.1|South Africa|2020-07-04	0.0003087747	Africa
Africa|hCoV-19/Egypt/CUNCI-HGC6I010/2020|EPI ISL 478672|B.1|Egypt|2020-06-02	Africa|hCoV-19/South Africa/LR00023/2020|EPI ISL 515152|B.1.1|South Africa|2020-07-04	0.0004801942	Africa
Africa|hCoV-19/Egypt/CUNCI-HGC6I011/2020|EPI ISL 479727|A|Egypt|2020-06-02	Africa|hCoV-19/South Africa/LR00023/2020|EPI ISL 515152|B.1.1|South Africa|2020-07-04	0.0007891989	Africa
Africa|hCoV-19/Egypt/CUNCI-HGC6I015/2020|EPI ISL 479725|B.1.1|Egypt|2020-06-02	Africa|hCoV-19/South Africa/LR00023/2020|EPI ISL 515152|B.1.1|South Africa|2020-07-04	0.0003429406	Africa
Africa|hCoV-19/Egypt/CUNCI-HGC6I016/2020|EPI ISL 475723|B.1.247|Egypt|2020-06-02	Africa|hCoV-19/South Africa/LR00023/2020|EPI ISL 515152|B.1.1|South Africa|2020-07-04	0.0005836633	Africa
Africa|hCoV-19/Egypt/CUNCI-HGC6I024/2020|EPI ISL 479732|B.1.1.247|Egypt|2020-06-02	Africa|hCoV-19/South Africa/LR00023/2020|EPI ISL 515152|B.1.1|South Africa|2020-07-04	0.0003090173	Africa
Africa|hCoV-19/Egypt/CUNCI-HGC6I026/2020|EPI ISL 479724|B.1.1.1|Egypt|2020-06-02	Africa|hCoV-19/South Africa/LR00023/2020|EPI ISL 515152|B.1.1|South Africa|2020-07-04	0.0004801986	Africa
Africa|hCoV-19/Egypt/CUNCI-HGC6I029/2020|EPI ISL 477161|B.1.255|Egypt|2020-06-02	Africa|hCoV-19/South Africa/LR00023/2020|EPI ISL 515152|B.1.1|South Africa|2020-07-04	0.0004802156	Africa
Africa|hCoV-19/Egypt/CUNCI-HGC6I031/2020|EPI ISL 475724|B.1.1.1|Egypt|2020-06-02	Africa|hCoV-19/South Africa/LR00023/2020|EPI ISL 515152|B.1.1|South Africa|2020-07-04	0.0004461700	Africa
Africa|hCoV-19/Egypt/CUNCI-HGC6I032/2020|EPI ISL 479733|B.1.1.1|Egypt|2020-06-02	Africa|hCoV-19/South Africa/LR00023/2020|EPI ISL 515152|B.1.1|South Africa|2020-07-04	0.0004459511	Africa
Africa|hCoV-19/Egypt/CUNCI-HGC6I033/2020|EPI ISL 479723|B.1.1.1|Egypt|2020-06-02	Africa|hCoV-19/South Africa/LR00023/2020|EPI ISL 515152|B.1.1|South Africa|2020-07-04	0.0004459312	Africa
Africa|hCoV-19/Egypt/CUNCI-HGC7I01/2020|EPI ISL 529141|B.1|Egypt|2020-07-19	Africa|hCoV-19/South Africa/LR00023/2020|EPI ISL 515152|B.1.1|South Africa|2020-07-04	0.0005146030	Africa
Africa|hCoV-19/Egypt/CUNCI-HGC7I02/2020|EPI ISL 529142|A|Egypt|2020-07-19	Africa|hCoV-19/South Africa/LR00023/2020|EPI ISL 515152|B.1.1|South Africa|2020-07-04	0.0007549482	Africa
Africa|hCoV-19/Egypt/CUNCI-HGC7I07/2020|EPI ISL 529145|B.1|Egypt|2020-07-19	Africa|hCoV-19/South Africa/LR00023/2020|EPI ISL 515152|B.1.1|South Africa|2020-07-04	0.0004802979	Africa
Africa|hCoV-19/Egypt/EGY-020/2020|EPI ISL 526975|B.1|Egypt|2020-08-14	Africa|hCoV-19/South Africa/LR00023/2020|EPI ISL 515152|B.1.1|South Africa|2020-07-04	0.0004802272	Africa
Africa|hCoV-19/Egypt/EGY-041/2020|EPI ISL 526997|B.1|Egypt|2020-08-22	Africa|hCoV-19/South Africa/LR00023/2020|EPI ISL 515152|B.1.1|South Africa|2020-07-04	0.0004802273	Africa
Africa|hCoV-19/Egypt/EGY-S031/2020|EPI ISL 526986|B.1|Egypt|2020-08-17	Africa|hCoV-19/South Africa/LR00023/2020|EPI ISL 515152|B.1.1|South Africa|2020-07-04	0.0004802273	Africa
Africa|hCoV-19/Egypt/HCoV2-Egy-002/2020|EPI ISL 510532|B.1|Egypt|2020-06-02	Africa|hCoV-19/South Africa/LR00023/2020|EPI ISL 515152|B.1.1|South Africa|2020-07-04	0.0004802273	Africa
Africa|hCoV-19/Egypt/MASRI-005/2020|EPI ISL 482759|B.1|Egypt|2020-04-30	Africa|hCoV-19/South Africa/LR00023/2020|EPI ISL 515152|B.1.1|South Africa|2020-07-04	0.0003429607	Africa
Africa|hCoV-19/Egypt/MASRI-007/2020|EPI ISL 482760|B.1|Egypt|2020-04-28	Africa|hCoV-19/South Africa/LR00023/2020|EPI ISL 515152|B.1.1|South Africa|2020-07-04	0.0004118463	Africa
Africa|hCoV-19/Egypt/MASRI-008/2020|EPI ISL 482761|B.1|Egypt|2020-04-30	Africa|hCoV-19/South Africa/LR00023/2020|EPI ISL 515152|B.1.1|South Africa|2020-07-04	0.0003450581	Africa
Africa|hCoV-19/Egypt/MASRI-009/2020|EPI ISL 483035|A|Egypt|2020-04-30	Africa|hCoV-19/South Africa/LR00023/2020|EPI ISL 515152|B.1.1|South Africa|2020-07-04	0.0006518371	Africa
Africa|hCoV-19/Egypt/MASRI-011/2020|EPI ISL 482762|B.1|Egypt|2020-05-05	Africa|hCoV-19/South Africa/LR00023/2020|EPI ISL 515152|B.1.1|South Africa|2020-07-04	0.0004116628	Africa
Africa|hCoV-19/Egypt/MASRI-012/2020|EPI ISL 482763|B.1|Egypt|2020-05-05	Africa|hCoV-19/South Africa/LR00023/2020|EPI ISL 515152|B.1.1|South Africa|2020-07-04	0.0003086583	Africa
Africa|hCoV-19/Egypt/MASRI-014/2020|EPI ISL 482765|B.1|Egypt|2020-04-30	Africa|hCoV-19/South Africa/LR00023/2020|EPI ISL 515152|B.1.1|South Africa|2020-07-04	0.0005489532	Africa
Africa|hCoV-19/Egypt/MASRI-015/2020|EPI ISL 482766|B.1.36|Egypt|2020-05-11	Africa|hCoV-19/South Africa/LR00023/2020|EPI ISL 515152|B.1.1|South Africa|2020-07-04	0.0006175128	Africa
Africa|hCoV-19/Egypt/MASRI-016/2020|EPI ISL 482767|B.1|Egypt|2020-05-11	Africa|hCoV-19/South Africa/LR00023/2020|EPI ISL 515152|B.1.1|South Africa|2020-07-04	0.0005493299	Africa
Africa|hCoV-19/Egypt/MASRI-018/2020|EPI ISL 483036|A|Egypt|2020-05-10	Africa|hCoV-19/South Africa/LR00023/2020|EPI ISL 515152|B.1.1|South Africa|2020-07-04	0.0007602951	Africa
Africa|hCoV-19/Egypt/MASRI-020/2020|EPI ISL 483037|B.1|Egypt|2020-05-13	Africa|hCoV-19/South Africa/LR00023/2020|EPI ISL 515152|B.1.1|South Africa|2020-07-04	0.0006240065	Africa
Africa|hCoV-19/Egypt/MASRI-022/2020|EPI ISL 482768|B.1.255|Egypt|2020-05-13	Africa|hCoV-19/South Africa/LR00023/2020|EPI ISL 515152|B.1.1|South Africa|2020-07-04	0.0005497487	Africa
Africa|hCoV-19/Egypt/MASRI-023/2020|EPI ISL 482769|B.1|Egypt|2020-05-11	Africa|hCoV-19/South Africa/LR00023/2020|EPI ISL 515152|B.1.1|South Africa|2020-07-04	0.0003433595	Africa
Africa|hCoV-19/Egypt/MASRI-024/2020|EPI ISL 482770|B.1|Egypt|2020-05-11	Africa|hCoV-19/South Africa/LR00023/2020|EPI ISL 515152|B.1.1|South Africa|2020-07-04	0.0004115922	Africa
Africa|hCoV-19/Egypt/MASRI-025/2020|EPI ISL 482771|B.1|Egypt|2020-05-10	Africa|hCoV-19/South Africa/LR00023/2020|EPI ISL 515152|B.1.1|South Africa|2020-07-04	0.0005491094	Africa
Africa|hCoV-19/Egypt/MASRI-026/2020|EPI ISL 482772|B.1|Egypt|2020-05-10	Africa|hCoV-19/South Africa/LR00023/2020|EPI ISL 515152|B.1.1|South Africa|2020-07-04	0.0004459863	Africa
Africa|hCoV-19/Egypt/MASRI-027/2020|EPI ISL 482773|B.1.1.123|Egypt|2020-05-08	Africa|hCoV-19/South Africa/LR00023/2020|EPI ISL 515152|B.1.1|South Africa|2020-07-04	0.0002749313	Africa
Africa|hCoV-19/Egypt/MASRI-028/2020|EPI ISL 483038|B.1|Egypt|2020-05-13	Africa|hCoV-19/South Africa/LR00023/2020|EPI ISL 515152|B.1.1|South Africa|2020-07-04	0.0004802222	Africa
Africa|hCoV-19/Egypt/MASRI-029/2020|EPI ISL 482774|B.1|Egypt|2020-05-13	Africa|hCoV-19/South Africa/LR00023/2020|EPI ISL 515152|B.1.1|South Africa|2020-07-04	0.0004116063	Africa
Africa|hCoV-19/Egypt/MASRI-10/2020|EPI ISL 475752|B.1.255|Egypt|2020-05	Africa|hCoV-19/South Africa/LR00023/2020|EPI ISL 515152|B.1.1|South Africa|2020-07-04	0.0005146914	Africa
Africa|hCoV-19/Egypt/MASRI-11/2020|EPI ISL 475753|B.1.36|Egypt|2020-05	Africa|hCoV-19/South Africa/LR00023/2020|EPI ISL 515152|B.1.1|South Africa|2020-07-04	0.0006518258	Africa
Africa|hCoV-19/Egypt/MASRI-14/2020|EPI ISL 475749|B.1|Egypt|2020-05	Africa|hCoV-19/South Africa/LR00023/2020|EPI ISL 515152|B.1.1|South Africa|2020-07-04	0.0003772981	Africa
Africa|hCoV-19/Egypt/MASRI-15/2020|EPI ISL 475750|B.1.1|Egypt|2020-05	Africa|hCoV-19/South Africa/LR00023/2020|EPI ISL 515152|B.1.1|South Africa|2020-07-04	0.0005178805	Africa
Africa|hCoV-19/Egypt/MASRI-2/2020|EPI ISL 475745|B.1|Egypt|2020-05	Africa|hCoV-19/South Africa/LR00023/2020|EPI ISL 515152|B.1.1|South Africa|2020-07-04	0.0004115781	Africa
Africa|hCoV-19/Egypt/MASRI-3/2020|EPI ISL 475746|A|Egypt|2020-05	Africa|hCoV-19/South Africa/LR00023/2020|EPI ISL 515152|B.1.1|South Africa|2020-07-04	0.0006862039	Africa
Africa|hCoV-19/Egypt/MASRI-6/2020|EPI ISL 475747|B.1.255|Egypt|2020-05	Africa|hCoV-19/South Africa/LR00023/2020|EPI ISL 515152|B.1.1|South Africa|2020-07-04	0.0004115782	Africa
Africa|hCoV-19/Egypt/MASRI-9/2020|EPI ISL 475751|B.1.1.1|Egypt|2020-05	Africa|hCoV-19/South Africa/LR00023/2020|EPI ISL 515152|B.1.1|South Africa|2020-07-04	0.0005833147	Africa
Africa|hCoV-19/Egypt/NRC-01/2020|EPI ISL 430820|B.1|Egypt|2020-03-18	Africa|hCoV-19/South Africa/LR00023/2020|EPI ISL 515152|B.1.1|South Africa|2020-07-04	0.0003788364	Africa
Africa|hCoV-19/Egypt/NRC-03/2020|EPI ISL 430819|B.1.246|Egypt|2020-03-18	Africa|hCoV-19/South Africa/LR00023/2020|EPI ISL 515152|B.1.1|South Africa|2020-07-04	0.0004129986	Africa
Africa|hCoV-19/Gabon/ITM-K011/2020|EPI ISL 539573|A|Gabon|2020-03-22	Africa|hCoV-19/South Africa/LR00023/2020|EPI ISL 515152|B.1.1|South Africa|2020-07-04	0.0006175029	Africa
Africa|hCoV-19/Gabon/ITM-K023/2020|EPI ISL 539574|B.1.178|Gabon|2020-03-27	Africa|hCoV-19/South Africa/LR00023/2020|EPI ISL 515152|B.1.1|South Africa|2020-07-04	0.0003772645	Africa
Africa|hCoV-19/Gabon/ITM-K027/2020|EPI ISL 539575|A|Gabon|2020-03-27	Africa|hCoV-19/South Africa/LR00023/2020|EPI ISL 515152|B.1.1|South Africa|2020-07-04	0.0006174882	Africa
Africa|hCoV-19/Gabon/ITM-K028/2020|EPI ISL 539576|B.1.292|Gabon|2020-03-27	Africa|hCoV-19/South Africa/LR00023/2020|EPI ISL 515152|B.1.1|South Africa|2020-07-04	0.0003772722	Africa
Africa|hCoV-19/Gambia/0214/2020|EPI ISL 471158|B.1|Gambia|2020-03-29	Africa|hCoV-19/South Africa/LR00023/2020|EPI ISL 515152|B.1.1|South Africa|2020-07-04	0.0003091720	Africa
Africa|hCoV-19/Gambia/0268/2020|EPI ISL 471159|B.1.1|Gambia|2020-03-21	Africa|hCoV-19/South Africa/LR00023/2020|EPI ISL 515152|B.1.1|South Africa|2020-07-04	0.0002063174	Africa
Africa|hCoV-19/Gambia/0278/2020|EPI ISL 471160|B.1.1|Gambia|2020-03-20	Africa|hCoV-19/South Africa/LR00023/2020|EPI ISL 515152|B.1.1|South Africa|2020-07-04	0.0002077030	Africa
Africa|hCoV-19/Gambia/0528/2020|EPI ISL 471161|B.1.1.293|Gambia|2020-04-30	Africa|hCoV-19/South Africa/LR00023/2020|EPI ISL 515152|B.1.1|South Africa|2020-07-04	0.0002426780	Africa
Africa|hCoV-19/Gambia/0531/2020|EPI ISL 471162|B.1.1.293|Gambia|2020-04-30	Africa|hCoV-19/South Africa/LR00023/2020|EPI ISL 515152|B.1.1|South Africa|2020-07-04	0.0002426948	Africa
Africa|hCoV-19/Gambia/0536/2020|EPI ISL 471163|B.1.1.293|Gambia|2020-04-30	Africa|hCoV-19/South Africa/LR00023/2020|EPI ISL 515152|B.1.1|South Africa|2020-07-04	0.0002400404	Africa
Africa|hCoV-19/Gambia/0547/2020|EPI ISL 471164|B.1.1.293|Gambia|2020-04-30	Africa|hCoV-19/South Africa/LR00023/2020|EPI ISL 515152|B.1.1|South Africa|2020-07-04	0.0002401803	Africa
Africa|hCoV-19/Gambia/0548/2020|EPI ISL 471165|B.1.5|Gambia|2020-04-30	Africa|hCoV-19/South Africa/LR00023/2020|EPI ISL 515152|B.1.1|South Africa|2020-07-04	0.0002115689	Africa
Africa|hCoV-19/Gambia/1090/2020|EPI ISL 471166|B.1.1|Gambia|2020-05-04	Africa|hCoV-19/South Africa/LR00023/2020|EPI ISL 515152|B.1.1|South Africa|2020-07-04	0.0002746854	Africa
Africa|hCoV-19/Gambia/1094/2020|EPI ISL 471167|B.1.1.293|Gambia|2020-05-04	Africa|hCoV-19/South Africa/LR00023/2020|EPI ISL 515152|B.1.1|South Africa|2020-07-04	0.0002400403	Africa
Africa|hCoV-19/Gambia/1251/2020|EPI ISL 471168|B.1.1.293|Gambia|2020-05-07	Africa|hCoV-19/South Africa/LR00023/2020|EPI ISL 515152|B.1.1|South Africa|2020-07-04	0.0002426779	Africa
Africa|hCoV-19/Gambia/1264/2020|EPI ISL 471169|B.1.1|Gambia|2020-05-07	Africa|hCoV-19/South Africa/LR00023/2020|EPI ISL 515152|B.1.1|South Africa|2020-07-04	0.0002060414	Africa
Africa|hCoV-19/Gambia/1271/2020|EPI ISL 471170|B.1.1|Gambia|2020-05-07	Africa|hCoV-19/South Africa/LR00023/2020|EPI ISL 515152|B.1.1|South Africa|2020-07-04	0.0002063033	Africa
Africa|hCoV-19/Gambia/1277/2020|EPI ISL 471171|B.1.1.293|Gambia|2020-05-07	Africa|hCoV-19/South Africa/LR00023/2020|EPI ISL 515152|B.1.1|South Africa|2020-07-04	0.0002400403	Africa
Africa|hCoV-19/Gambia/3668/2020|EPI ISL 560992|B.1.5.12|Gambia|2020-07-30	Africa|hCoV-19/South Africa/LR00023/2020|EPI ISL 515152|B.1.1|South Africa|2020-07-04	0.0005530035	Africa
Africa|hCoV-19/Gambia/3670/2020|EPI ISL 560993|B.1.5.12|Gambia|2020-07-30	Africa|hCoV-19/South Africa/LR00023/2020|EPI ISL 515152|B.1.1|South Africa|2020-07-04	0.0005537115	Africa
Africa|hCoV-19/Gambia/3671/2020|EPI ISL 560994|B.1.1.293|Gambia|2020-07-30	Africa|hCoV-19/South Africa/LR00023/2020|EPI ISL 515152|B.1.1|South Africa|2020-07-04	0.0003109924	Africa
Africa|hCoV-19/Gambia/3673/2020|EPI ISL 560995|B.1.5|Gambia|2020-07-30	Africa|hCoV-19/South Africa/LR00023/2020|EPI ISL 515152|B.1.1|South Africa|2020-07-04	0.0003110524	Africa
Africa|hCoV-19/Gambia/3676/2020|EPI ISL 560996|B.1.5|Gambia|2020-07-30	Africa|hCoV-19/South Africa/LR00023/2020|EPI ISL 515152|B.1.1|South Africa|2020-07-04	0.0003120967	Africa
Africa|hCoV-19/Gambia/3678/2020|EPI ISL 560997|B.1.292|Gambia|2020-07-30	Africa|hCoV-19/South Africa/LR00023/2020|EPI ISL 515152|B.1.1|South Africa|2020-07-04	0.0004115924	Africa
Africa|hCoV-19/Gambia/3679/2020|EPI ISL 560998|B.1.5.12|Gambia|2020-07-30	Africa|hCoV-19/South Africa/LR00023/2020|EPI ISL 515152|B.1.1|South Africa|2020-07-04	0.0004845192	Africa
Africa|hCoV-19/Gambia/3680/2020|EPI ISL 560999|B.1.5|Gambia|2020-07-30	Africa|hCoV-19/South Africa/LR00023/2020|EPI ISL 515152|B.1.1|South Africa|2020-07-04	0.0003146273	Africa
Africa|hCoV-19/Gambia/3683/2020|EPI ISL 561000|B.1.292|Gambia|2020-07-30	Africa|hCoV-19/South Africa/LR00023/2020|EPI ISL 515152|B.1.1|South Africa|2020-07-04	0.0004459004	Africa
Africa|hCoV-19/Gambia/3703/2020|EPI ISL 561001|B.1.5.12|Gambia|2020-07-30	Africa|hCoV-19/South Africa/LR00023/2020|EPI ISL 515152|B.1.1|South Africa|2020-07-04	0.0004802057	Africa
Africa|hCoV-19/Gambia/3717/2020|EPI ISL 561002|B.1.5|Gambia|2020-07-30	Africa|hCoV-19/South Africa/LR00023/2020|EPI ISL 515152|B.1.1|South Africa|2020-07-04	0.0003460578	Africa
Africa|hCoV-19/Gambia/3724/2020|EPI ISL 561003|B.1.5.12|Gambia|2020-07-30	Africa|hCoV-19/South Africa/LR00023/2020|EPI ISL 515152|B.1.1|South Africa|2020-07-04	0.0004802222	Africa
Africa|hCoV-19/Gambia/3725/2020|EPI ISL 561004|B.1.1.293|Gambia|2020-07-30	Africa|hCoV-19/South Africa/LR00023/2020|EPI ISL 515152|B.1.1|South Africa|2020-07-04	0.0003772630	Africa
Africa|hCoV-19/Gambia/3728/2020|EPI ISL 561005|B.1.5|Gambia|2020-07-30	Africa|hCoV-19/South Africa/LR00023/2020|EPI ISL 515152|B.1.1|South Africa|2020-07-04	0.0002832069	Africa
Africa|hCoV-19/Gambia/3729/2020|EPI ISL 561006|B.1.5.12|Gambia|2020-07-30	Africa|hCoV-19/South Africa/LR00023/2020|EPI ISL 515152|B.1.1|South Africa|2020-07-04	0.0004115885	Africa
Africa|hCoV-19/Gambia/3732/2020|EPI ISL 561007|B.1.5|Gambia|2020-07-30	Africa|hCoV-19/South Africa/LR00023/2020|EPI ISL 515152|B.1.1|South Africa|2020-07-04	0.0003463093	Africa
Africa|hCoV-19/Gambia/3735/2020|EPI ISL 561008|B.1.5|Gambia|2020-07-30	Africa|hCoV-19/South Africa/LR00023/2020|EPI ISL 515152|B.1.1|South Africa|2020-07-04	0.0002773943	Africa
Africa|hCoV-19/Gambia/3737/2020|EPI ISL 561009|B.1.1.293|Gambia|2020-07-30	Africa|hCoV-19/South Africa/LR00023/2020|EPI ISL 515152|B.1.1|South Africa|2020-07-04	0.0003774572	Africa
Africa|hCoV-19/Gambia/3741/2020|EPI ISL 561010|B.1.5.12|Gambia|2020-07-30	Africa|hCoV-19/South Africa/LR00023/2020|EPI ISL 515152|B.1.1|South Africa|2020-07-04	0.0004152432	Africa
Africa|hCoV-19/Gambia/3743/2020|EPI ISL 561011|B.1.5.12|Gambia|2020-07-30	Africa|hCoV-19/South Africa/LR00023/2020|EPI ISL 515152|B.1.1|South Africa|2020-07-04	0.0005488687	Africa
Africa|hCoV-19/Gambia/3749/2020|EPI ISL 561012|B.1.5.12|Gambia|2020-07-30	Africa|hCoV-19/South Africa/LR00023/2020|EPI ISL 515152|B.1.1|South Africa|2020-07-04	0.0004802057	Africa
Africa|hCoV-19/Gambia/3761/2020|EPI ISL 561013|B.1.5.12|Gambia|2020-07-30	Africa|hCoV-19/South Africa/LR00023/2020|EPI ISL 515152|B.1.1|South Africa|2020-07-04	0.0004802057	Africa
Africa|hCoV-19/Gambia/3772/2020|EPI ISL 561025|B.1.5|Gambia|2020-07-30	Africa|hCoV-19/South Africa/LR00023/2020|EPI ISL 515152|B.1.1|South Africa|2020-07-04	0.0003180066	Africa
Africa|hCoV-19/Gambia/GC19-015/2020|EPI ISL 428855|B.1.1.8|Gambia|2020-03-17	Africa|hCoV-19/South Africa/LR00023/2020|EPI ISL 515152|B.1.1|South Africa|2020-07-04	0.0002400299	Africa
Africa|hCoV-19/Gambia/GC19-026/2020|EPI ISL 428856|B.6|Gambia|2020-03-21	Africa|hCoV-19/South Africa/LR00023/2020|EPI ISL 515152|B.1.1|South Africa|2020-07-04	0.0005831691	Africa
Africa|hCoV-19/Gambia/GC19-029/2020|EPI ISL 428857|B.1|Gambia|2020-04-20	Africa|hCoV-19/South Africa/LR00023/2020|EPI ISL 515152|B.1.1|South Africa|2020-07-04	0.0003772890	Africa
Africa|hCoV-19/Gambia/GC19-0479/2020|EPI ISL 561015|B.1.1.293|Gambia|2020-04-29	Africa|hCoV-19/South Africa/LR00023/2020|EPI ISL 515152|B.1.1|South Africa|2020-07-04	0.0002511302	Africa
Africa|hCoV-19/Gambia/GC19-0544/2020|EPI ISL 561016|B.1.5|Gambia|2020-05-01	Africa|hCoV-19/South Africa/LR00023/2020|EPI ISL 515152|B.1.1|South Africa|2020-07-04	0.0002110981	Africa
Africa|hCoV-19/Gambia/GC19-1385/2020|EPI ISL 561018|B.1.5|Gambia|2020-05-12	Africa|hCoV-19/South Africa/LR00023/2020|EPI ISL 515152|B.1.1|South Africa|2020-07-04	0.0002151079	Africa
Africa|hCoV-19/Gambia/GC19-1503/2020|EPI ISL 561021|B.1.1|Gambia|2020-05-14	Africa|hCoV-19/South Africa/LR00023/2020|EPI ISL 515152|B.1.1|South Africa|2020-07-04	0.0003086346	Africa
Africa|hCoV-19/Gambia/GC19-1527/2020|EPI ISL 561022|B.1.1.293|Gambia|2020-05-16	Africa|hCoV-19/South Africa/LR00023/2020|EPI ISL 515152|B.1.1|South Africa|2020-07-04	0.0002400650	Africa
Africa|hCoV-19/Gambia/GC19-1533/2020|EPI ISL 561023|B.1.1.264|Gambia|2020-05-16	Africa|hCoV-19/South Africa/LR00023/2020|EPI ISL 515152|B.1.1|South Africa|2020-07-04	0.0002452281	Africa
Africa|hCoV-19/Gambia/GC19-1572/2020|EPI ISL 561014|B.1.1|Gambia|2020-05-20	Africa|hCoV-19/South Africa/LR00023/2020|EPI ISL 515152|B.1.1|South Africa|2020-07-04	0.0002120853	Africa
Africa|hCoV-19/Gambia/GC19-1575/2020|EPI ISL 561026|B.1.1|Gambia|2020-05-20	Africa|hCoV-19/South Africa/LR00023/2020|EPI ISL 515152|B.1.1|South Africa|2020-07-04	0.0003189129	Africa
Africa|hCoV-19/Gambia/GC19-1606/2020|EPI ISL 561027|B.1.1|Gambia|2020-05-20	Africa|hCoV-19/South Africa/LR00023/2020|EPI ISL 515152|B.1.1|South Africa|2020-07-04	0.0002452264	Africa
Africa|hCoV-19/Gambia/GC19-1706/2020|EPI ISL 561028|B.1.5|Gambia|2020-05-22	Africa|hCoV-19/South Africa/LR00023/2020|EPI ISL 515152|B.1.1|South Africa|2020-07-04	0.0002128716	Africa
Africa|hCoV-19/Gambia/GC19-1814/2020|EPI ISL 561032|B.1.5|Gambia|2020-05-28	Africa|hCoV-19/South Africa/LR00023/2020|EPI ISL 515152|B.1.1|South Africa|2020-07-04	0.0002133332	Africa
Africa|hCoV-19/Gambia/GC19-1818/2020|EPI ISL 561034|B.1.1|Gambia|2020-05-28	Africa|hCoV-19/South Africa/LR00023/2020|EPI ISL 515152|B.1.1|South Africa|2020-07-04	0.0003086553	Africa
Africa|hCoV-19/Gambia/GC19-1983/2020|EPI ISL 561038|B.1.1|Gambia|2020-06-07	Africa|hCoV-19/South Africa/LR00023/2020|EPI ISL 515152|B.1.1|South Africa|2020-07-04	0.0003086464	Africa
Africa|hCoV-19/Gambia/GC19-2197/2020|EPI ISL 561040|B.1.292|Gambia|2020-06-26	Africa|hCoV-19/South Africa/LR00023/2020|EPI ISL 515152|B.1.1|South Africa|2020-07-04	0.0004121010	Africa
Africa|hCoV-19/Gambia/GC19-2427/2020|EPI ISL 561105|B.1.1.293|Gambia|2020-07-21	Africa|hCoV-19/South Africa/LR00023/2020|EPI ISL 515152|B.1.1|South Africa|2020-07-04	0.0003430182	Africa
Africa|hCoV-19/Gambia/GC19-2443/2020|EPI ISL 561106|B.1.5|Gambia|2020-07-21	Africa|hCoV-19/South Africa/LR00023/2020|EPI ISL 515152|B.1.1|South Africa|2020-07-04	0.0002845763	Africa
Africa|hCoV-19/Gambia/GC19-2450/2020|EPI ISL 561107|B.1.5.12|Gambia|2020-07-21	Africa|hCoV-19/South Africa/LR00023/2020|EPI ISL 515152|B.1.1|South Africa|2020-07-04	0.0004802287	Africa
Africa|hCoV-19/Gambia/GC19-2459/2020|EPI ISL 561108|B.1.1.293|Gambia|2020-07-21	Africa|hCoV-19/South Africa/LR00023/2020|EPI ISL 515152|B.1.1|South Africa|2020-07-04	0.0003090673	Africa
Africa|hCoV-19/Gambia/GC19-2469/2020|EPI ISL 561109|B.1.5|Gambia|2020-07-21	Africa|hCoV-19/South Africa/LR00023/2020|EPI ISL 515152|B.1.1|South Africa|2020-07-04	0.0002774232	Africa
Africa|hCoV-19/Gambia/GC19-2473/2020|EPI ISL 561110|B.1.5.12|Gambia|2020-07-21	Africa|hCoV-19/South Africa/LR00023/2020|EPI ISL 515152|B.1.1|South Africa|2020-07-04	0.0005145647	Africa
Africa|hCoV-19/Gambia/GC19-2498/2020|EPI ISL 561111|B.1.292|Gambia|2020-07-21	Africa|hCoV-19/South Africa/LR00023/2020|EPI ISL 515152|B.1.1|South Africa|2020-07-04	0.0004458855	Africa
Africa|hCoV-19/Gambia/GC19-2525/2020|EPI ISL 561113|B.1.1.293|Gambia|2020-07-21	Africa|hCoV-19/South Africa/LR00023/2020|EPI ISL 515152|B.1.1|South Africa|2020-07-04	0.0003086434	Africa
Africa|hCoV-19/Gambia/GC19-2526/2020|EPI ISL 561114|B.1.5.12|Gambia|2020-07-21	Africa|hCoV-19/South Africa/LR00023/2020|EPI ISL 515152|B.1.1|South Africa|2020-07-04	0.0005145750	Africa
Africa|hCoV-19/Gambia/GC19-2629/2020|EPI ISL 561123|B.1.5.12|Gambia|2020-07-21	Africa|hCoV-19/South Africa/LR00023/2020|EPI ISL 515152|B.1.1|South Africa|2020-07-04	0.0004808392	Africa
Africa|hCoV-19/Gambia/GC19-2632/2020|EPI ISL 561124|B.1.5.12|Gambia|2020-07-21	Africa|hCoV-19/South Africa/LR00023/2020|EPI ISL 515152|B.1.1|South Africa|2020-07-04	0.0004838464	Africa
Africa|hCoV-19/Gambia/GC19-2638/2020|EPI ISL 561126|B.1.5.12|Gambia|2020-07-21	Africa|hCoV-19/South Africa/LR00023/2020|EPI ISL 515152|B.1.1|South Africa|2020-07-04	0.0004572435	Africa
Africa|hCoV-19/Gambia/GC19-2652/2020|EPI ISL 561128|B.1.5.12|Gambia|2020-07-21	Africa|hCoV-19/South Africa/LR00023/2020|EPI ISL 515152|B.1.1|South Africa|2020-07-04	0.0003774711	Africa
Africa|hCoV-19/Gambia/GC19-2654/2020|EPI ISL 561130|B.1.292|Gambia|2020-07-21	Africa|hCoV-19/South Africa/LR00023/2020|EPI ISL 515152|B.1.1|South Africa|2020-07-04	0.0004802437	Africa
Africa|hCoV-19/Gambia/GC19-2663/2020|EPI ISL 561133|B.1.1.293|Gambia|2020-07-21	Africa|hCoV-19/South Africa/LR00023/2020|EPI ISL 515152|B.1.1|South Africa|2020-07-04	0.0003086433	Africa
Africa|hCoV-19/Gambia/GC19-2707/2020|EPI ISL 561134|B.1.1.293|Gambia|2020-07-21	Africa|hCoV-19/South Africa/LR00023/2020|EPI ISL 515152|B.1.1|South Africa|2020-07-04	0.0003455625	Africa
Africa|hCoV-19/Gambia/GC19-2711/2020|EPI ISL 561135|B.1.5.12|Gambia|2020-07-21	Africa|hCoV-19/South Africa/LR00023/2020|EPI ISL 515152|B.1.1|South Africa|2020-07-04	0.0004458764	Africa
Africa|hCoV-19/Gambia/GC19-2730/2020|EPI ISL 561136|B.1.5.12|Gambia|2020-07-21	Africa|hCoV-19/South Africa/LR00023/2020|EPI ISL 515152|B.1.1|South Africa|2020-07-04	0.0005530374	Africa
Africa|hCoV-19/Gambia/GC19-2731/2020|EPI ISL 561137|B.1.1.293|Gambia|2020-07-21	Africa|hCoV-19/South Africa/LR00023/2020|EPI ISL 515152|B.1.1|South Africa|2020-07-04	0.0003086645	Africa
Africa|hCoV-19/Gambia/GC19-2828/2020|EPI ISL 561150|B.1.361|Gambia|2020-07-24	Africa|hCoV-19/South Africa/LR00023/2020|EPI ISL 515152|B.1.1|South Africa|2020-07-04	0.0004459359	Africa
Africa|hCoV-19/Gambia/GC19-2842/2020|EPI ISL 561151|B.1.1|Gambia|2020-07-24	Africa|hCoV-19/South Africa/LR00023/2020|EPI ISL 515152|B.1.1|South Africa|2020-07-04	0.0003772759	Africa
Africa|hCoV-19/Gambia/GC19-2898/2020|EPI ISL 561153|B.1.5.12|Gambia|2020-07-24	Africa|hCoV-19/South Africa/LR00023/2020|EPI ISL 515152|B.1.1|South Africa|2020-07-04	0.0004115978	Africa
Africa|hCoV-19/Gambia/GC19-2904/2020|EPI ISL 561154|B.1.1|Gambia|2020-07-24	Africa|hCoV-19/South Africa/LR00023/2020|EPI ISL 515152|B.1.1|South Africa|2020-07-04	0.0003772630	Africa
Africa|hCoV-19/Gambia/GC19-2947/2020|EPI ISL 561155|B.1.5.12|Gambia|2020-07-24	Africa|hCoV-19/South Africa/LR00023/2020|EPI ISL 515152|B.1.1|South Africa|2020-07-04	0.0004802057	Africa
Africa|hCoV-19/Gambia/GC19-2973/2020|EPI ISL 561156|B.1.1.293|Gambia|2020-07-24	Africa|hCoV-19/South Africa/LR00023/2020|EPI ISL 515152|B.1.1|South Africa|2020-07-04	0.0002743374	Africa
Africa|hCoV-19/Gambia/GC19-2977/2020|EPI ISL 561157|B.1.1.293|Gambia|2020-07-24	Africa|hCoV-19/South Africa/LR00023/2020|EPI ISL 515152|B.1.1|South Africa|2020-07-04	0.0002743468	Africa
Africa|hCoV-19/Gambia/GC19-2985/2020|EPI ISL 561158|B.1.5.12|Gambia|2020-07-24	Africa|hCoV-19/South Africa/LR00023/2020|EPI ISL 515152|B.1.1|South Africa|2020-07-04	0.0003772646	Africa
Africa|hCoV-19/Gambia/GC19-2991/2020|EPI ISL 561159|B.1.1|Gambia|2020-07-24	Africa|hCoV-19/South Africa/LR00023/2020|EPI ISL 515152|B.1.1|South Africa|2020-07-04	0.0003430064	Africa
Africa|hCoV-19/Gambia/GC19-3064/2020|EPI ISL 561160|B.1.1|Gambia|2020-07-25	Africa|hCoV-19/South Africa/LR00023/2020|EPI ISL 515152|B.1.1|South Africa|2020-07-04	0.0003772889	Africa
Africa|hCoV-19/Gambia/GC19-3065/2020|EPI ISL 561161|B.1.5.12|Gambia|2020-07-25	Africa|hCoV-19/South Africa/LR00023/2020|EPI ISL 515152|B.1.1|South Africa|2020-07-04	0.0004885776	Africa
Africa|hCoV-19/Gambia/GC19-3081/2020|EPI ISL 561162|B.1.1|Gambia|2020-07-25	Africa|hCoV-19/South Africa/LR00023/2020|EPI ISL 515152|B.1.1|South Africa|2020-07-04	0.0003772754	Africa
Africa|hCoV-19/Gambia/GC19-3085/2020|EPI ISL 561163|B.1.1.293|Gambia|2020-07-25	Africa|hCoV-19/South Africa/LR00023/2020|EPI ISL 515152|B.1.1|South Africa|2020-07-04	0.0003110277	Africa
Africa|hCoV-19/Gambia/GC19-3087/2020|EPI ISL 561041|B.1.292|Gambia|2020-07-25	Africa|hCoV-19/South Africa/LR00023/2020|EPI ISL 515152|B.1.1|South Africa|2020-07-04	0.0004801940	Africa
Africa|hCoV-19/Gambia/GC19-3099/2020|EPI ISL 561164|B.1.1.242|Gambia|2020-07-25	Africa|hCoV-19/South Africa/LR00023/2020|EPI ISL 515152|B.1.1|South Africa|2020-07-04	0.0003429489	Africa
Africa|hCoV-19/Gambia/GC19-3110/2020|EPI ISL 561165|B.1.1.293|Gambia|2020-07-25	Africa|hCoV-19/South Africa/LR00023/2020|EPI ISL 515152|B.1.1|South Africa|2020-07-04	0.0003086465	Africa
Africa|hCoV-19/Gambia/GC19-3112/2020|EPI ISL 561166|B.1|Gambia|2020-07-25	Africa|hCoV-19/South Africa/LR00023/2020|EPI ISL 515152|B.1.1|South Africa|2020-07-04	0.0005145117	Africa
Africa|hCoV-19/Gambia/GC19-3113/2020|EPI ISL 561167|B.1.1.293|Gambia|2020-07-25	Africa|hCoV-19/South Africa/LR00023/2020|EPI ISL 515152|B.1.1|South Africa|2020-07-04	0.0002743374	Africa
Africa|hCoV-19/Gambia/GC19-3114/2020|EPI ISL 561168|B.1.1|Gambia|2020-07-25	Africa|hCoV-19/South Africa/LR00023/2020|EPI ISL 515152|B.1.1|South Africa|2020-07-04	0.0003772630	Africa
Africa|hCoV-19/Gambia/GC19-3135/2020|EPI ISL 561169|B.1.5.12|Gambia|2020-07-27	Africa|hCoV-19/South Africa/LR00023/2020|EPI ISL 515152|B.1.1|South Africa|2020-07-04	0.0003801321	Africa
Africa|hCoV-19/Gambia/GC19-3140/2020|EPI ISL 561042|B.1.5.12|Gambia|2020-07-27	Africa|hCoV-19/South Africa/LR00023/2020|EPI ISL 515152|B.1.1|South Africa|2020-07-04	0.0005145642	Africa
Africa|hCoV-19/Gambia/GC19-3145/2020|EPI ISL 561170|B.1.1|Gambia|2020-07-27	Africa|hCoV-19/South Africa/LR00023/2020|EPI ISL 515152|B.1.1|South Africa|2020-07-04	0.0003772759	Africa
Africa|hCoV-19/Gambia/GC19-3146/2020|EPI ISL 561171|B.1.5.12|Gambia|2020-07-27	Africa|hCoV-19/South Africa/LR00023/2020|EPI ISL 515152|B.1.1|South Africa|2020-07-04	0.0003456785	Africa
Africa|hCoV-19/Gambia/GC19-3165/2020|EPI ISL 561043|B.1.1.293|Gambia|2020-07-27	Africa|hCoV-19/South Africa/LR00023/2020|EPI ISL 515152|B.1.1|South Africa|2020-07-04	0.0002743374	Africa
Africa|hCoV-19/Gambia/GC19-3166/2020|EPI ISL 561044|B.1.5.12|Gambia|2020-07-27	Africa|hCoV-19/South Africa/LR00023/2020|EPI ISL 515152|B.1.1|South Africa|2020-07-04	0.0003801190	Africa
Africa|hCoV-19/Gambia/GC19-3189/2020|EPI ISL 561045|B.1.5|Gambia|2020-07-27	Africa|hCoV-19/South Africa/LR00023/2020|EPI ISL 515152|B.1.1|South Africa|2020-07-04	0.0002792101	Africa
Africa|hCoV-19/Gambia/GC19-3192/2020|EPI ISL 561046|B.1.5|Gambia|2020-07-27	Africa|hCoV-19/South Africa/LR00023/2020|EPI ISL 515152|B.1.1|South Africa|2020-07-04	0.0002419172	Africa
Africa|hCoV-19/Gambia/GC19-3193/2020|EPI ISL 561047|B.1.5.12|Gambia|2020-07-27	Africa|hCoV-19/South Africa/LR00023/2020|EPI ISL 515152|B.1.1|South Africa|2020-07-04	0.0003801058	Africa
Africa|hCoV-19/Gambia/GC19-3208/2020|EPI ISL 561048|B.1.5.12|Gambia|2020-07-27	Africa|hCoV-19/South Africa/LR00023/2020|EPI ISL 515152|B.1.1|South Africa|2020-07-04	0.0004493122	Africa
Africa|hCoV-19/Gambia/GC19-3209/2020|EPI ISL 561049|B.1.5.12|Gambia|2020-07-27	Africa|hCoV-19/South Africa/LR00023/2020|EPI ISL 515152|B.1.1|South Africa|2020-07-04	0.0003455913	Africa
Africa|hCoV-19/Gambia/GC19-3210/2020|EPI ISL 561050|B.1.5.12|Gambia|2020-07-27	Africa|hCoV-19/South Africa/LR00023/2020|EPI ISL 515152|B.1.1|South Africa|2020-07-04	0.0003517108	Africa
Africa|hCoV-19/Gambia/GC19-3214/2020|EPI ISL 561051|B.1.1.293|Gambia|2020-07-27	Africa|hCoV-19/South Africa/LR00023/2020|EPI ISL 515152|B.1.1|South Africa|2020-07-04	0.0002764630	Africa
Africa|hCoV-19/Gambia/GC19-3219/2020|EPI ISL 561052|B.1.5.12|Gambia|2020-07-27	Africa|hCoV-19/South Africa/LR00023/2020|EPI ISL 515152|B.1.1|South Africa|2020-07-04	0.0003773031	Africa
Africa|hCoV-19/Gambia/GC19-3246/2020|EPI ISL 561053|B.1.5.12|Gambia|2020-07-27	Africa|hCoV-19/South Africa/LR00023/2020|EPI ISL 515152|B.1.1|South Africa|2020-07-04	0.0003801529	Africa
Africa|hCoV-19/Gambia/GC19-3255/2020|EPI ISL 561054|B.1.177|Gambia|2020-07-27	Africa|hCoV-19/South Africa/LR00023/2020|EPI ISL 515152|B.1.1|South Africa|2020-07-04	0.0002073490	Africa
Africa|hCoV-19/Gambia/GC19-3266/2020|EPI ISL 561055|B.1.5|Gambia|2020-07-27	Africa|hCoV-19/South Africa/LR00023/2020|EPI ISL 515152|B.1.1|South Africa|2020-07-04	0.0001727694	Africa
Africa|hCoV-19/Gambia/GC19-3267/2020|EPI ISL 561056|B.1.5.12|Gambia|2020-07-27	Africa|hCoV-19/South Africa/LR00023/2020|EPI ISL 515152|B.1.1|South Africa|2020-07-04	0.0003110289	Africa
Africa|hCoV-19/Gambia/GC19-3278/2020|EPI ISL 561058|B.1.5.12|Gambia|2020-07-27	Africa|hCoV-19/South Africa/LR00023/2020|EPI ISL 515152|B.1.1|South Africa|2020-07-04	0.0003455472	Africa
Africa|hCoV-19/Gambia/GC19-3301/2020|EPI ISL 561059|B.1.5.12|Gambia|2020-07-27	Africa|hCoV-19/South Africa/LR00023/2020|EPI ISL 515152|B.1.1|South Africa|2020-07-04	0.0003455830	Africa
Africa|hCoV-19/Gambia/GC19-3317/2020|EPI ISL 561060|B.1.5|Gambia|2020-07-27	Africa|hCoV-19/South Africa/LR00023/2020|EPI ISL 515152|B.1.1|South Africa|2020-07-04	0.0002401201	Africa
Africa|hCoV-19/Gambia/GC19-3323/2020|EPI ISL 561061|B.1.5|Gambia|2020-07-27	Africa|hCoV-19/South Africa/LR00023/2020|EPI ISL 515152|B.1.1|South Africa|2020-07-04	0.0002073583	Africa
Africa|hCoV-19/Gambia/GC19-3358/2020|EPI ISL 561062|B.1.1.293|Gambia|2020-07-27	Africa|hCoV-19/South Africa/LR00023/2020|EPI ISL 515152|B.1.1|South Africa|2020-07-04	0.0003772629	Africa
Africa|hCoV-19/Gambia/GC19-3365/2020|EPI ISL 561063|B.1.5.12|Gambia|2020-07-27	Africa|hCoV-19/South Africa/LR00023/2020|EPI ISL 515152|B.1.1|South Africa|2020-07-04	0.0003801490	Africa
Africa|hCoV-19/Gambia/GC19-3373/2020|EPI ISL 561064|B.1.5|Gambia|2020-07-27	Africa|hCoV-19/South Africa/LR00023/2020|EPI ISL 515152|B.1.1|South Africa|2020-07-04	0.0002764740	Africa
Africa|hCoV-19/Gambia/GC19-3374/2020|EPI ISL 561065|B.1.5.12|Gambia|2020-07-27	Africa|hCoV-19/South Africa/LR00023/2020|EPI ISL 515152|B.1.1|South Africa|2020-07-04	0.0003801188	Africa
Africa|hCoV-19/Gambia/GC19-3375/2020|EPI ISL 561066|B.1.5.12|Gambia|2020-07-27	Africa|hCoV-19/South Africa/LR00023/2020|EPI ISL 515152|B.1.1|South Africa|2020-07-04	0.0003455471	Africa
Africa|hCoV-19/Gambia/GC19-3380/2020|EPI ISL 561067|B.1.5.12|Gambia|2020-07-27	Africa|hCoV-19/South Africa/LR00023/2020|EPI ISL 515152|B.1.1|South Africa|2020-07-04	0.0003801452	Africa
Africa|hCoV-19/Gambia/GC19-3381/2020|EPI ISL 561068|B.1.5.12|Gambia|2020-07-27	Africa|hCoV-19/South Africa/LR00023/2020|EPI ISL 515152|B.1.1|South Africa|2020-07-04	0.0005488553	Africa
Africa|hCoV-19/Gambia/GC19-3396/2020|EPI ISL 561069|B.1.5.12|Gambia|2020-07-27	Africa|hCoV-19/South Africa/LR00023/2020|EPI ISL 515152|B.1.1|South Africa|2020-07-04	0.0005145415	Africa
Africa|hCoV-19/Gambia/GC19-3398/2020|EPI ISL 561070|B.1.1.242|Gambia|2020-07-27	Africa|hCoV-19/South Africa/LR00023/2020|EPI ISL 515152|B.1.1|South Africa|2020-07-04	0.0004458656	Africa
Africa|hCoV-19/Gambia/GC19-3399/2020|EPI ISL 561172|B.1.5|Gambia|2020-07-27	Africa|hCoV-19/South Africa/LR00023/2020|EPI ISL 515152|B.1.1|South Africa|2020-07-04	0.0002744060	Africa
Africa|hCoV-19/Gambia/GC19-3400/2020|EPI ISL 561173|B.1.5|Gambia|2020-07-27	Africa|hCoV-19/South Africa/LR00023/2020|EPI ISL 515152|B.1.1|South Africa|2020-07-04	0.0003430029	Africa
Africa|hCoV-19/Gambia/GC19-3407/2020|EPI ISL 561174|B.1.1.242|Gambia|2020-07-27	Africa|hCoV-19/South Africa/LR00023/2020|EPI ISL 515152|B.1.1|South Africa|2020-07-04	0.0003086900	Africa
Africa|hCoV-19/Gambia/GC19-3411/2020|EPI ISL 561175|B.1.5.12|Gambia|2020-07-27	Africa|hCoV-19/South Africa/LR00023/2020|EPI ISL 515152|B.1.1|South Africa|2020-07-04	0.0004499386	Africa
Africa|hCoV-19/Gambia/GC19-3418/2020|EPI ISL 561176|B.1.1.242|Gambia|2020-07-27	Africa|hCoV-19/South Africa/LR00023/2020|EPI ISL 515152|B.1.1|South Africa|2020-07-04	0.0003772812	Africa
Africa|hCoV-19/Gambia/GC19-3429/2020|EPI ISL 561178|B.1.5.12|Gambia|2020-07-27	Africa|hCoV-19/South Africa/LR00023/2020|EPI ISL 515152|B.1.1|South Africa|2020-07-04	0.0003772645	Africa
Africa|hCoV-19/Gambia/GC19-3432/2020|EPI ISL 561179|B.1.5.12|Gambia|2020-07-27	Africa|hCoV-19/South Africa/LR00023/2020|EPI ISL 515152|B.1.1|South Africa|2020-07-04	0.0005530835	Africa
Africa|hCoV-19/Gambia/GC19-3438/2020|EPI ISL 561180|B.1.5.12|Gambia|2020-07-27	Africa|hCoV-19/South Africa/LR00023/2020|EPI ISL 515152|B.1.1|South Africa|2020-07-04	0.0005145714	Africa
Africa|hCoV-19/Gambia/GC19-3445/2020|EPI ISL 561181|B.1.5.12|Gambia|2020-07-27	Africa|hCoV-19/South Africa/LR00023/2020|EPI ISL 515152|B.1.1|South Africa|2020-07-04	0.0005831711	Africa
Africa|hCoV-19/Gambia/GC19-3448/2020|EPI ISL 561183|B.1.5|Gambia|2020-07-27	Africa|hCoV-19/South Africa/LR00023/2020|EPI ISL 515152|B.1.1|South Africa|2020-07-04	0.0003116785	Africa
Africa|hCoV-19/Gambia/GC19-3497/2020|EPI ISL 561184|B.1.5.12|Gambia|2020-07-27	Africa|hCoV-19/South Africa/LR00023/2020|EPI ISL 515152|B.1.1|South Africa|2020-07-04	0.0004801961	Africa
Africa|hCoV-19/Gambia/GC19-3503/2020|EPI ISL 561186|B.1.5.12|Gambia|2020-07-27	Africa|hCoV-19/South Africa/LR00023/2020|EPI ISL 515152|B.1.1|South Africa|2020-07-04	0.0004152477	Africa
Africa|hCoV-19/Gambia/GC19-3504/2020|EPI ISL 561187|B.1.5.12|Gambia|2020-07-27	Africa|hCoV-19/South Africa/LR00023/2020|EPI ISL 515152|B.1.1|South Africa|2020-07-04	0.0004838631	Africa
Africa|hCoV-19/Gambia/GC19-3505/2020|EPI ISL 561188|B.1.5.12|Gambia|2020-07-27	Africa|hCoV-19/South Africa/LR00023/2020|EPI ISL 515152|B.1.1|South Africa|2020-07-04	0.0004459131	Africa
Africa|hCoV-19/Gambia/GC19-3529/2020|EPI ISL 561191|B.1.5.12|Gambia|2020-07-27	Africa|hCoV-19/South Africa/LR00023/2020|EPI ISL 515152|B.1.1|South Africa|2020-07-04	0.0005145540	Africa
Africa|hCoV-19/Gambia/GC19-3530/2020|EPI ISL 561192|B.1.5.12|Gambia|2020-07-27	Africa|hCoV-19/South Africa/LR00023/2020|EPI ISL 515152|B.1.1|South Africa|2020-07-04	0.0003814636	Africa
Africa|hCoV-19/Gambia/GC19-3533/2020|EPI ISL 561193|B.1.1.293|Gambia|2020-07-27	Africa|hCoV-19/South Africa/LR00023/2020|EPI ISL 515152|B.1.1|South Africa|2020-07-04	0.0003086753	Africa
Africa|hCoV-19/Gambia/GC19-3535/2020|EPI ISL 561194|B.1.1.242|Gambia|2020-07-27	Africa|hCoV-19/South Africa/LR00023/2020|EPI ISL 515152|B.1.1|South Africa|2020-07-04	0.0003772683	Africa
Africa|hCoV-19/Gambia/GC19-3550/2020|EPI ISL 561195|B.1.5.12|Gambia|2020-07-27	Africa|hCoV-19/South Africa/LR00023/2020|EPI ISL 515152|B.1.1|South Africa|2020-07-04	0.0004802338	Africa
Africa|hCoV-19/Gambia/GC19-3565/2020|EPI ISL 561196|B.1.5.12|Gambia|2020-07-27	Africa|hCoV-19/South Africa/LR00023/2020|EPI ISL 515152|B.1.1|South Africa|2020-07-04	0.0004115697	Africa
Africa|hCoV-19/Gambia/GC19-3578/2020|EPI ISL 561197|B.1.5.12|Gambia|2020-07-27	Africa|hCoV-19/South Africa/LR00023/2020|EPI ISL 515152|B.1.1|South Africa|2020-07-04	0.0004460906	Africa
Africa|hCoV-19/Gambia/GC19-3629/2020|EPI ISL 561199|B.1.5.12|Gambia|2020-07-27	Africa|hCoV-19/South Africa/LR00023/2020|EPI ISL 515152|B.1.1|South Africa|2020-07-04	0.0005488801	Africa
Africa|hCoV-19/Gambia/GC19-3656/2020|EPI ISL 561201|B.1.5.12|Gambia|2020-07-27	Africa|hCoV-19/South Africa/LR00023/2020|EPI ISL 515152|B.1.1|South Africa|2020-07-04	0.0004459222	Africa
Africa|hCoV-19/Gambia/GC19-3659/2020|EPI ISL 561202|B.1.1|Gambia|2020-07-27	Africa|hCoV-19/South Africa/LR00023/2020|EPI ISL 515152|B.1.1|South Africa|2020-07-04	0.0003429981	Africa
Africa|hCoV-19/Gambia/GC19-3666/2020|EPI ISL 561204|B.1.5.12|Gambia|2020-07-27	Africa|hCoV-19/South Africa/LR00023/2020|EPI ISL 515152|B.1.1|South Africa|2020-07-04	0.0005152130	Africa
Africa|hCoV-19/Gambia/GC19-3769/2020|EPI ISL 561072|B.1.292|Gambia|2020-07-27	Africa|hCoV-19/South Africa/LR00023/2020|EPI ISL 515152|B.1.1|South Africa|2020-07-04	0.0004498390	Africa
Africa|hCoV-19/Gambia/GC19-3773/2020|EPI ISL 561073|B.1.5.12|Gambia|2020-07-27	Africa|hCoV-19/South Africa/LR00023/2020|EPI ISL 515152|B.1.1|South Africa|2020-07-04	0.0005145415	Africa
Africa|hCoV-19/Gambia/GC19-3774/2020|EPI ISL 561074|B.1.5.12|Gambia|2020-07-27	Africa|hCoV-19/South Africa/LR00023/2020|EPI ISL 515152|B.1.1|South Africa|2020-07-04	0.0004802289	Africa
Africa|hCoV-19/Gambia/GC19-3794/2020|EPI ISL 561078|B.1.5.12|Gambia|2020-07-27	Africa|hCoV-19/South Africa/LR00023/2020|EPI ISL 515152|B.1.1|South Africa|2020-07-04	0.0004844658	Africa
Africa|hCoV-19/Gambia/GC19-3796/2020|EPI ISL 561079|B.1.5.12|Gambia|2020-07-27	Africa|hCoV-19/South Africa/LR00023/2020|EPI ISL 515152|B.1.1|South Africa|2020-07-04	0.0004802057	Africa
Africa|hCoV-19/Gambia/GC19-3798/2020|EPI ISL 561080|B.1.1.242|Gambia|2020-07-27	Africa|hCoV-19/South Africa/LR00023/2020|EPI ISL 515152|B.1.1|South Africa|2020-07-04	0.0004156607	Africa
Africa|hCoV-19/Gambia/GC19-3799/2020|EPI ISL 561081|B.1.1.242|Gambia|2020-07-27	Africa|hCoV-19/South Africa/LR00023/2020|EPI ISL 515152|B.1.1|South Africa|2020-07-04	0.0004115417	Africa
Africa|hCoV-19/Gambia/GC19-3802/2020|EPI ISL 561082|B.1.5.12|Gambia|2020-07-27	Africa|hCoV-19/South Africa/LR00023/2020|EPI ISL 515152|B.1.1|South Africa|2020-07-04	0.0005145343	Africa
Africa|hCoV-19/Gambia/GC19-3805/2020|EPI ISL 561083|B.1.5.12|Gambia|2020-07-27	Africa|hCoV-19/South Africa/LR00023/2020|EPI ISL 515152|B.1.1|South Africa|2020-07-04	0.0005145291	Africa
Africa|hCoV-19/Gambia/GC19-3806/2020|EPI ISL 561084|B.1.1.293|Gambia|2020-07-27	Africa|hCoV-19/South Africa/LR00023/2020|EPI ISL 515152|B.1.1|South Africa|2020-07-04	0.0003086496	Africa
Africa|hCoV-19/Gambia/GC19-3807/2020|EPI ISL 561085|B.1.1.293|Gambia|2020-07-27	Africa|hCoV-19/South Africa/LR00023/2020|EPI ISL 515152|B.1.1|South Africa|2020-07-04	0.0003429781	Africa
Africa|hCoV-19/Gambia/GC19-3812/2020|EPI ISL 561086|B.1.1.293|Gambia|2020-07-27	Africa|hCoV-19/South Africa/LR00023/2020|EPI ISL 515152|B.1.1|South Africa|2020-07-04	0.0003780742	Africa
Africa|hCoV-19/Gambia/GC19-3813/2020|EPI ISL 561087|B.1.1.293|Gambia|2020-07-27	Africa|hCoV-19/South Africa/LR00023/2020|EPI ISL 515152|B.1.1|South Africa|2020-07-04	0.0003429661	Africa
Africa|hCoV-19/Gambia/GC19-3814/2020|EPI ISL 561088|B.1|Gambia|2020-07-27	Africa|hCoV-19/South Africa/LR00023/2020|EPI ISL 515152|B.1.1|South Africa|2020-07-04	0.0005832328	Africa
Africa|hCoV-19/Gambia/GC19-3816/2020|EPI ISL 561089|B.1.1.293|Gambia|2020-07-27	Africa|hCoV-19/South Africa/LR00023/2020|EPI ISL 515152|B.1.1|South Africa|2020-07-04	0.0003110063	Africa
Africa|hCoV-19/Gambia/GC19-3818/2020|EPI ISL 561090|B.1.1.293|Gambia|2020-07-27	Africa|hCoV-19/South Africa/LR00023/2020|EPI ISL 515152|B.1.1|South Africa|2020-07-04	0.0004115681	Africa
Africa|hCoV-19/Gambia/GC19-3820/2020|EPI ISL 561091|B.1.1.293|Gambia|2020-07-27	Africa|hCoV-19/South Africa/LR00023/2020|EPI ISL 515152|B.1.1|South Africa|2020-07-04	0.0003429663	Africa
Africa|hCoV-19/Gambia/GC19-3821/2020|EPI ISL 561092|B.1.5.12|Gambia|2020-07-27	Africa|hCoV-19/South Africa/LR00023/2020|EPI ISL 515152|B.1.1|South Africa|2020-07-04	0.0004161219	Africa
Africa|hCoV-19/Gambia/GC19-3822/2020|EPI ISL 561093|B.1.5.12|Gambia|2020-07-27	Africa|hCoV-19/South Africa/LR00023/2020|EPI ISL 515152|B.1.1|South Africa|2020-07-04	0.0005145418	Africa
Africa|hCoV-19/Gambia/GC19-3823/2020|EPI ISL 561094|B.1.5.12|Gambia|2020-07-27	Africa|hCoV-19/South Africa/LR00023/2020|EPI ISL 515152|B.1.1|South Africa|2020-07-04	0.0005184694	Africa
Africa|hCoV-19/Gambia/GC19-3835/2020|EPI ISL 561096|B.1.1.293|Gambia|2020-07-27	Africa|hCoV-19/South Africa/LR00023/2020|EPI ISL 515152|B.1.1|South Africa|2020-07-04	0.0003086601	Africa
Africa|hCoV-19/Gambia/GC19-3836/2020|EPI ISL 561097|B.1.5.12|Gambia|2020-07-27	Africa|hCoV-19/South Africa/LR00023/2020|EPI ISL 515152|B.1.1|South Africa|2020-07-04	0.0004801960	Africa
Africa|hCoV-19/Gambia/GC19-3839/2020|EPI ISL 561098|B.1.5.12|Gambia|2020-07-27	Africa|hCoV-19/South Africa/LR00023/2020|EPI ISL 515152|B.1.1|South Africa|2020-07-04	0.0005145415	Africa
Africa|hCoV-19/Gambia/GC19-3842/2020|EPI ISL 561099|B.1.1.293|Gambia|2020-07-27	Africa|hCoV-19/South Africa/LR00023/2020|EPI ISL 515152|B.1.1|South Africa|2020-07-04	0.0004115765	Africa
Africa|hCoV-19/Gambia/GC19-3846/2020|EPI ISL 561100|B.1.1.293|Gambia|2020-07-27	Africa|hCoV-19/South Africa/LR00023/2020|EPI ISL 515152|B.1.1|South Africa|2020-07-04	0.0003772707	Africa
Africa|hCoV-19/Gambia/GC19-3852/2020|EPI ISL 561101|B.1.5.12|Gambia|2020-07-27	Africa|hCoV-19/South Africa/LR00023/2020|EPI ISL 515152|B.1.1|South Africa|2020-07-04	0.0005191224	Africa
Africa|hCoV-19/Gambia/GC19-3854/2020|EPI ISL 561102|B.1.1.293|Gambia|2020-07-27	Africa|hCoV-19/South Africa/LR00023/2020|EPI ISL 515152|B.1.1|South Africa|2020-07-04	0.0004115765	Africa
Africa|hCoV-19/Gambia/GC192573/2020|EPI ISL 561115|B.1.5.12|Gambia|2020-07-21	Africa|hCoV-19/South Africa/LR00023/2020|EPI ISL 515152|B.1.1|South Africa|2020-07-04	0.0005145645	Africa
Africa|hCoV-19/Gambia/GC192576/2020|EPI ISL 561117|B.1.5.12|Gambia|2020-07-21	Africa|hCoV-19/South Africa/LR00023/2020|EPI ISL 515152|B.1.1|South Africa|2020-07-04	0.0004121492	Africa
Africa|hCoV-19/Gambia/GC192579/2020|EPI ISL 561118|B.1.5.12|Gambia|2020-07-21	Africa|hCoV-19/South Africa/LR00023/2020|EPI ISL 515152|B.1.1|South Africa|2020-07-04	0.0004145977	Africa
Africa|hCoV-19/Gambia/GC192602/2020|EPI ISL 561120|B.1.1.293|Gambia|2020-07-21	Africa|hCoV-19/South Africa/LR00023/2020|EPI ISL 515152|B.1.1|South Africa|2020-07-04	0.0004115679	Africa
Africa|hCoV-19/Gambia/GC192610/2020|EPI ISL 561121|B.1.1.293|Gambia|2020-07-21	Africa|hCoV-19/South Africa/LR00023/2020|EPI ISL 515152|B.1.1|South Africa|2020-07-04	0.0004115682	Africa
Africa|hCoV-19/Gambia/GC192751/2020|EPI ISL 561138|B.1.5.12|Gambia|2020-07-21	Africa|hCoV-19/South Africa/LR00023/2020|EPI ISL 515152|B.1.1|South Africa|2020-07-04	0.0005488912	Africa
Africa|hCoV-19/Gambia/GC192756/2020|EPI ISL 561139|B.1.5.12|Gambia|2020-07-22	Africa|hCoV-19/South Africa/LR00023/2020|EPI ISL 515152|B.1.1|South Africa|2020-07-04	0.0004802289	Africa
Africa|hCoV-19/Gambia/GC192772/2020|EPI ISL 561140|B.1.1|Gambia|2020-07-22	Africa|hCoV-19/South Africa/LR00023/2020|EPI ISL 515152|B.1.1|South Africa|2020-07-04	0.0003772630	Africa
Africa|hCoV-19/Gambia/GC192778/2020|EPI ISL 561141|B.1.1|Gambia|2020-07-22	Africa|hCoV-19/South Africa/LR00023/2020|EPI ISL 515152|B.1.1|South Africa|2020-07-04	0.0003773019	Africa
Africa|hCoV-19/Gambia/GC192781/2020|EPI ISL 561142|B.1.5.12|Gambia|2020-07-22	Africa|hCoV-19/South Africa/LR00023/2020|EPI ISL 515152|B.1.1|South Africa|2020-07-04	0.0005145415	Africa
Africa|hCoV-19/Gambia/GC192782/2020|EPI ISL 561143|B.1.5.12|Gambia|2020-07-22	Africa|hCoV-19/South Africa/LR00023/2020|EPI ISL 515152|B.1.1|South Africa|2020-07-04	0.0005145540	Africa
Africa|hCoV-19/Gambia/GC192786/2020|EPI ISL 561144|B.1.1.293|Gambia|2020-07-22	Africa|hCoV-19/South Africa/LR00023/2020|EPI ISL 515152|B.1.1|South Africa|2020-07-04	0.0003429511	Africa
Africa|hCoV-19/Gambia/GC192789/2020|EPI ISL 561145|B.1|Gambia|2020-07-22	Africa|hCoV-19/South Africa/LR00023/2020|EPI ISL 515152|B.1.1|South Africa|2020-07-04	0.0004458812	Africa
Africa|hCoV-19/Gambia/GC192811/2020|EPI ISL 561147|B.1.5.12|Gambia|2020-07-22	Africa|hCoV-19/South Africa/LR00023/2020|EPI ISL 515152|B.1.1|South Africa|2020-07-04	0.0004848347	Africa
Africa|hCoV-19/Gambia/GC192812/2020|EPI ISL 561148|B.1.1.293|Gambia|2020-07-22	Africa|hCoV-19/South Africa/LR00023/2020|EPI ISL 515152|B.1.1|South Africa|2020-07-04	0.0002743374	Africa
Africa|hCoV-19/Gambia/NPHL-038/2020|EPI ISL 561205|B.1.1|Gambia|2020	Africa|hCoV-19/South Africa/LR00023/2020|EPI ISL 515152|B.1.1|South Africa|2020-07-04	0.0004115781	Africa
Africa|hCoV-19/Gambia/NPHL-061/2020|EPI ISL 561206|B.1.5.12|Gambia|2020	Africa|hCoV-19/South Africa/LR00023/2020|EPI ISL 515152|B.1.1|South Africa|2020-07-04	0.0005831852	Africa
Africa|hCoV-19/Gambia/NPHL-1168/2020|EPI ISL 561212|B.1.5.12|Gambia|2020-06-27	Africa|hCoV-19/South Africa/LR00023/2020|EPI ISL 515152|B.1.1|South Africa|2020-07-04	0.0005489022	Africa
Africa|hCoV-19/Gambia/NPHL-1208/2020|EPI ISL 561213|B.1.5.12|Gambia|2020-06-30	Africa|hCoV-19/South Africa/LR00023/2020|EPI ISL 515152|B.1.1|South Africa|2020-07-04	0.0003476764	Africa
Africa|hCoV-19/Gambia/NPHL-1209/2020|EPI ISL 561214|B.1.5.12|Gambia|2020-06-30	Africa|hCoV-19/South Africa/LR00023/2020|EPI ISL 515152|B.1.1|South Africa|2020-07-04	0.0003132693	Africa
Africa|hCoV-19/Gambia/NPHL-1212/2020|EPI ISL 561215|B.1.5.12|Gambia|2020-06-30	Africa|hCoV-19/South Africa/LR00023/2020|EPI ISL 515152|B.1.1|South Africa|2020-07-04	0.0004458761	Africa
Africa|hCoV-19/Gambia/NPHL-1224/2020|EPI ISL 561217|B.1.1.293|Gambia|2020-06-30	Africa|hCoV-19/South Africa/LR00023/2020|EPI ISL 515152|B.1.1|South Africa|2020-07-04	0.0002511032	Africa
Africa|hCoV-19/Gambia/NPHL-1230/2020|EPI ISL 561218|B.1.5|Gambia|2020-06-30	Africa|hCoV-19/South Africa/LR00023/2020|EPI ISL 515152|B.1.1|South Africa|2020-07-04	0.0002780983	Africa
Africa|hCoV-19/Gambia/NPHL-1248/2020|EPI ISL 561222|B.1.5|Gambia|2020-07-01	Africa|hCoV-19/South Africa/LR00023/2020|EPI ISL 515152|B.1.1|South Africa|2020-07-04	0.0002780785	Africa
Africa|hCoV-19/Gambia/NPHL-1258/2020|EPI ISL 561223|B.1.292|Gambia|2020-07-02	Africa|hCoV-19/South Africa/LR00023/2020|EPI ISL 515152|B.1.1|South Africa|2020-07-04	0.0004115777	Africa
Africa|hCoV-19/Gambia/NPHL-1422/2020|EPI ISL 561228|B.1.5|Gambia|2020-07-04	Africa|hCoV-19/South Africa/LR00023/2020|EPI ISL 515152|B.1.1|South Africa|2020-07-04	0.0002133181	Africa
Africa|hCoV-19/Gambia/NPHL-1424/2020|EPI ISL 561229|B.1.292|Gambia|2020-07-04	Africa|hCoV-19/South Africa/LR00023/2020|EPI ISL 515152|B.1.1|South Africa|2020-07-04	0.0004117029	Africa
Africa|hCoV-19/Gambia/NPHL-1446/2020|EPI ISL 561230|B.1.5|Gambia|2020-07-04	Africa|hCoV-19/South Africa/LR00023/2020|EPI ISL 515152|B.1.1|South Africa|2020-07-04	0.0002780785	Africa
Africa|hCoV-19/Gambia/NPHL-1477/2020|EPI ISL 561231|B.1.5|Gambia|2020	Africa|hCoV-19/South Africa/LR00023/2020|EPI ISL 515152|B.1.1|South Africa|2020-07-04	0.0002830363	Africa
Africa|hCoV-19/Gambia/NPHL-1514/2020|EPI ISL 561232|B.1.1|Gambia|2020	Africa|hCoV-19/South Africa/LR00023/2020|EPI ISL 515152|B.1.1|South Africa|2020-07-04	0.0003086360	Africa
Africa|hCoV-19/Gambia/NPHL-1641/2020|EPI ISL 561235|B.1.292|Gambia|2020-07-31	Africa|hCoV-19/South Africa/LR00023/2020|EPI ISL 515152|B.1.1|South Africa|2020-07-04	0.0004554762	Africa
Africa|hCoV-19/Gambia/NPHL-1645/2020|EPI ISL 561236|B.1.1.293|Gambia|2020-08-04	Africa|hCoV-19/South Africa/LR00023/2020|EPI ISL 515152|B.1.1|South Africa|2020-07-04	0.0003450181	Africa
Africa|hCoV-19/Gambia/NPHL-1711/2020|EPI ISL 561237|B.1.1.293|Gambia|2020-08-04	Africa|hCoV-19/South Africa/LR00023/2020|EPI ISL 515152|B.1.1|South Africa|2020-07-04	0.0002743372	Africa
Africa|hCoV-19/Gambia/NPHL-1746/2020|EPI ISL 561238|B.1.1|Gambia|2020-07-20	Africa|hCoV-19/South Africa/LR00023/2020|EPI ISL 515152|B.1.1|South Africa|2020-07-04	0.0002057728	Africa
Africa|hCoV-19/Gambia/NPHL-1921/2020|EPI ISL 561239|B.1.1|Gambia|2020	Africa|hCoV-19/South Africa/LR00023/2020|EPI ISL 515152|B.1.1|South Africa|2020-07-04	0.0003772630	Africa
Africa|hCoV-19/Gambia/NPHL-1968/2020|EPI ISL 561240|B.1.1|Gambia|2020-07-16	Africa|hCoV-19/South Africa/LR00023/2020|EPI ISL 515152|B.1.1|South Africa|2020-07-04	0.0003772630	Africa
Africa|hCoV-19/Gambia/NPHL-2037/2020|EPI ISL 561241|B.1.1|Gambia|2020-07-15	Africa|hCoV-19/South Africa/LR00023/2020|EPI ISL 515152|B.1.1|South Africa|2020-07-04	0.0003429711	Africa
Africa|hCoV-19/Gambia/NPHL-2268/2020|EPI ISL 561242|B.1.1|Gambia|2020	Africa|hCoV-19/South Africa/LR00023/2020|EPI ISL 515152|B.1.1|South Africa|2020-07-04	0.0001718728	Africa
Africa|hCoV-19/Gambia/NPHL-2344/2020|EPI ISL 561243|B.1.292|Gambia|2020	Africa|hCoV-19/South Africa/LR00023/2020|EPI ISL 515152|B.1.1|South Africa|2020-07-04	0.0004802367	Africa
Africa|hCoV-19/Gambia/NPHL-2374/2020|EPI ISL 561244|B.1.5.12|Gambia|2020	Africa|hCoV-19/South Africa/LR00023/2020|EPI ISL 515152|B.1.1|South Africa|2020-07-04	0.0004458917	Africa
Africa|hCoV-19/Gambia/NPHL-242/2020|EPI ISL 561245|B.1.5|Gambia|2020	Africa|hCoV-19/South Africa/LR00023/2020|EPI ISL 515152|B.1.1|South Africa|2020-07-04	0.0002743883	Africa
Africa|hCoV-19/Gambia/NPHL-243/2020|EPI ISL 561246|B.1.5|Gambia|2020	Africa|hCoV-19/South Africa/LR00023/2020|EPI ISL 515152|B.1.1|South Africa|2020-07-04	0.0002436658	Africa
Africa|hCoV-19/Gambia/NPHL-244/2020|EPI ISL 561247|B.1.1.293|Gambia|2020	Africa|hCoV-19/South Africa/LR00023/2020|EPI ISL 515152|B.1.1|South Africa|2020-07-04	0.0003113872	Africa
Africa|hCoV-19/Gambia/NPHL-2443/2020|EPI ISL 561248|B.1.5.12|Gambia|2020	Africa|hCoV-19/South Africa/LR00023/2020|EPI ISL 515152|B.1.1|South Africa|2020-07-04	0.0004458765	Africa
Africa|hCoV-19/Gambia/NPHL-2444/2020|EPI ISL 561249|B.1.292|Gambia|2020-07-21	Africa|hCoV-19/South Africa/LR00023/2020|EPI ISL 515152|B.1.1|South Africa|2020-07-04	0.0004458854	Africa
Africa|hCoV-19/Gambia/NPHL-2446/2020|EPI ISL 561250|B.1.1|Gambia|2020	Africa|hCoV-19/South Africa/LR00023/2020|EPI ISL 515152|B.1.1|South Africa|2020-07-04	0.0003814223	Africa
Africa|hCoV-19/Gambia/NPHL-245/2020|EPI ISL 561251|B.1.1|Gambia|2020	Africa|hCoV-19/South Africa/LR00023/2020|EPI ISL 515152|B.1.1|South Africa|2020-07-04	0.0002073155	Africa
Africa|hCoV-19/Gambia/NPHL-2457/2020|EPI ISL 561252|B.1.1|Gambia|2020-07-21	Africa|hCoV-19/South Africa/LR00023/2020|EPI ISL 515152|B.1.1|South Africa|2020-07-04	0.0003814091	Africa
Africa|hCoV-19/Gambia/NPHL-2458/2020|EPI ISL 561253|B.1.292|Gambia|2020-07-21	Africa|hCoV-19/South Africa/LR00023/2020|EPI ISL 515152|B.1.1|South Africa|2020-07-04	0.0004509423	Africa
Africa|hCoV-19/Gambia/NPHL-2463/2020|EPI ISL 561254|B.1.1|Gambia|2020	Africa|hCoV-19/South Africa/LR00023/2020|EPI ISL 515152|B.1.1|South Africa|2020-07-04	0.0003852693	Africa
Africa|hCoV-19/Gambia/NPHL-2465/2020|EPI ISL 561255|B.1.1|Gambia|2020-07-21	Africa|hCoV-19/South Africa/LR00023/2020|EPI ISL 515152|B.1.1|South Africa|2020-07-04	0.0003814358	Africa
Africa|hCoV-19/Gambia/NPHL-2469/2020|EPI ISL 561256|B.1.5.12|Gambia|2020-07-21	Africa|hCoV-19/South Africa/LR00023/2020|EPI ISL 515152|B.1.1|South Africa|2020-07-04	0.0005202260	Africa
Africa|hCoV-19/Gambia/NPHL-247/2020|EPI ISL 561257|B.1.1.293|Gambia|2020	Africa|hCoV-19/South Africa/LR00023/2020|EPI ISL 515152|B.1.1|South Africa|2020-07-04	0.0003086541	Africa
Africa|hCoV-19/Gambia/NPHL-2470/2020|EPI ISL 561258|B.1.1|Gambia|2020-07-21	Africa|hCoV-19/South Africa/LR00023/2020|EPI ISL 515152|B.1.1|South Africa|2020-07-04	0.0003814223	Africa
Africa|hCoV-19/Gambia/NPHL-2472/2020|EPI ISL 561259|B.1.5.12|Gambia|2020-07-21	Africa|hCoV-19/South Africa/LR00023/2020|EPI ISL 515152|B.1.1|South Africa|2020-07-04	0.0003120751	Africa
Africa|hCoV-19/Gambia/NPHL-2473/2020|EPI ISL 561260|B.1.5.12|Gambia|2020-07-21	Africa|hCoV-19/South Africa/LR00023/2020|EPI ISL 515152|B.1.1|South Africa|2020-07-04	0.0005832292	Africa
Africa|hCoV-19/Gambia/NPHL-2478/2020|EPI ISL 561261|B.1.5.12|Gambia|2020-07-21	Africa|hCoV-19/South Africa/LR00023/2020|EPI ISL 515152|B.1.1|South Africa|2020-07-04	0.0003502842	Africa
Africa|hCoV-19/Gambia/NPHL-2497/2020|EPI ISL 561262|B.1.1.242|Gambia|2020-07-21	Africa|hCoV-19/South Africa/LR00023/2020|EPI ISL 515152|B.1.1|South Africa|2020-07-04	0.0003502265	Africa
Africa|hCoV-19/Gambia/NPHL-2504/2020|EPI ISL 561264|B.1.5.12|Gambia|2020-07-23	Africa|hCoV-19/South Africa/LR00023/2020|EPI ISL 515152|B.1.1|South Africa|2020-07-04	0.0005889080	Africa
Africa|hCoV-19/Gambia/NPHL-2514/2020|EPI ISL 561265|B.1.5.12|Gambia|2020-07-21	Africa|hCoV-19/South Africa/LR00023/2020|EPI ISL 515152|B.1.1|South Africa|2020-07-04	0.0005202315	Africa
Africa|hCoV-19/Gambia/NPHL-2521/2020|EPI ISL 561266|B.1.5.12|Gambia|2020-07-23	Africa|hCoV-19/South Africa/LR00023/2020|EPI ISL 515152|B.1.1|South Africa|2020-07-04	0.0005202101	Africa
Africa|hCoV-19/Gambia/NPHL-2522/2020|EPI ISL 561267|B.1.1.293|Gambia|2020-07-22	Africa|hCoV-19/South Africa/LR00023/2020|EPI ISL 515152|B.1.1|South Africa|2020-07-04	0.0003470326	Africa
Africa|hCoV-19/Gambia/NPHL-2524/2020|EPI ISL 561268|B.1.1|Gambia|2020-07-24	Africa|hCoV-19/South Africa/LR00023/2020|EPI ISL 515152|B.1.1|South Africa|2020-07-04	0.0003429711	Africa
Africa|hCoV-19/Gambia/NPHL-2529/2020|EPI ISL 561269|B.1.1.293|Gambia|2020-07-21	Africa|hCoV-19/South Africa/LR00023/2020|EPI ISL 515152|B.1.1|South Africa|2020-07-04	0.0003120351	Africa
Africa|hCoV-19/Gambia/NPHL-253/2020|EPI ISL 561270|B.1.1.293|Gambia|2020	Africa|hCoV-19/South Africa/LR00023/2020|EPI ISL 515152|B.1.1|South Africa|2020-07-04	0.0003429443	Africa
Africa|hCoV-19/Gambia/NPHL-2537/2020|EPI ISL 561271|B.1.1|Gambia|2020	Africa|hCoV-19/South Africa/LR00023/2020|EPI ISL 515152|B.1.1|South Africa|2020-07-04	0.0004152088	Africa
Africa|hCoV-19/Gambia/NPHL-2538/2020|EPI ISL 561272|B.1.5.12|Gambia|2020-07-21	Africa|hCoV-19/South Africa/LR00023/2020|EPI ISL 515152|B.1.1|South Africa|2020-07-04	0.0004855075	Africa
Africa|hCoV-19/Gambia/NPHL-2550/2020|EPI ISL 561274|B.1.292|Gambia|2020-07-21	Africa|hCoV-19/South Africa/LR00023/2020|EPI ISL 515152|B.1.1|South Africa|2020-07-04	0.0004161304	Africa
Africa|hCoV-19/Gambia/NPHL-2554/2020|EPI ISL 561275|B.1.5.12|Gambia|2020	Africa|hCoV-19/South Africa/LR00023/2020|EPI ISL 515152|B.1.1|South Africa|2020-07-04	0.0004161506	Africa
Africa|hCoV-19/Gambia/NPHL-2555/2020|EPI ISL 561276|B.1.1|Gambia|2020-07-21	Africa|hCoV-19/South Africa/LR00023/2020|EPI ISL 515152|B.1.1|South Africa|2020-07-04	0.0003503391	Africa
Africa|hCoV-19/Gambia/NPHL-256/2020|EPI ISL 561277|B.1.1.293|Gambia|2020	Africa|hCoV-19/South Africa/LR00023/2020|EPI ISL 515152|B.1.1|South Africa|2020-07-04	0.0002400569	Africa
Africa|hCoV-19/Gambia/NPHL-2560/2020|EPI ISL 561278|B.1.1|Gambia|2020	Africa|hCoV-19/South Africa/LR00023/2020|EPI ISL 515152|B.1.1|South Africa|2020-07-04	0.0003814091	Africa
Africa|hCoV-19/Gambia/NPHL-2567/2020|EPI ISL 561279|B.1|Gambia|2020	Africa|hCoV-19/South Africa/LR00023/2020|EPI ISL 515152|B.1.1|South Africa|2020-07-04	0.0006175810	Africa
Africa|hCoV-19/Gambia/NPHL-2573/2020|EPI ISL 561280|B.1.1.293|Gambia|2020	Africa|hCoV-19/South Africa/LR00023/2020|EPI ISL 515152|B.1.1|South Africa|2020-07-04	0.0003120783	Africa
Africa|hCoV-19/Gambia/NPHL-2586/2020|EPI ISL 561281|B.1.5.12|Gambia|2020-07-23	Africa|hCoV-19/South Africa/LR00023/2020|EPI ISL 515152|B.1.1|South Africa|2020-07-04	0.0004203043	Africa
Africa|hCoV-19/Gambia/NPHL-2588/2020|EPI ISL 561282|B.1.1|Gambia|2020	Africa|hCoV-19/South Africa/LR00023/2020|EPI ISL 515152|B.1.1|South Africa|2020-07-04	0.0004115685	Africa
Africa|hCoV-19/Gambia/NPHL-2615/2020|EPI ISL 561283|B.1.1.293|Gambia|2020-08-18	Africa|hCoV-19/South Africa/LR00023/2020|EPI ISL 515152|B.1.1|South Africa|2020-07-04	0.0003086433	Africa
Africa|hCoV-19/Gambia/NPHL-2626/2020|EPI ISL 561284|B.1.1.293|Gambia|2020	Africa|hCoV-19/South Africa/LR00023/2020|EPI ISL 515152|B.1.1|South Africa|2020-07-04	0.0003429947	Africa
Africa|hCoV-19/Gambia/NPHL-2640/2020|EPI ISL 561285|B.1.5.12|Gambia|2020-06-17	Africa|hCoV-19/South Africa/LR00023/2020|EPI ISL 515152|B.1.1|South Africa|2020-07-04	0.0004115881	Africa
Africa|hCoV-19/Gambia/NPHL-266/2020|EPI ISL 561286|B.1.5.12|Gambia|2020	Africa|hCoV-19/South Africa/LR00023/2020|EPI ISL 515152|B.1.1|South Africa|2020-07-04	0.0004855343	Africa
Africa|hCoV-19/Gambia/NPHL-2706/2020|EPI ISL 561287|B.1.292|Gambia|2020	Africa|hCoV-19/South Africa/LR00023/2020|EPI ISL 515152|B.1.1|South Africa|2020-07-04	0.0004801943	Africa
Africa|hCoV-19/Gambia/NPHL-2712/2020|EPI ISL 561288|B.1.5.12|Gambia|2020-08-03	Africa|hCoV-19/South Africa/LR00023/2020|EPI ISL 515152|B.1.1|South Africa|2020-07-04	0.0005145644	Africa
Africa|hCoV-19/Gambia/NPHL-2727/2020|EPI ISL 561289|B.1.5.12|Gambia|2020-08-04	Africa|hCoV-19/South Africa/LR00023/2020|EPI ISL 515152|B.1.1|South Africa|2020-07-04	0.0005145415	Africa
Africa|hCoV-19/Gambia/NPHL-2729/2020|EPI ISL 561290|B.1.1|Gambia|2020-07-23	Africa|hCoV-19/South Africa/LR00023/2020|EPI ISL 515152|B.1.1|South Africa|2020-07-04	0.0003772630	Africa
Africa|hCoV-19/Gambia/NPHL-2736/2020|EPI ISL 561291|B.1.1.242|Gambia|2020-07-25	Africa|hCoV-19/South Africa/LR00023/2020|EPI ISL 515152|B.1.1|South Africa|2020-07-04	0.0004115598	Africa
Africa|hCoV-19/Gambia/NPHL-2759/2020|EPI ISL 561292|B.1.5.12|Gambia|2020-08-07	Africa|hCoV-19/South Africa/LR00023/2020|EPI ISL 515152|B.1.1|South Africa|2020-07-04	0.0004802717	Africa
Africa|hCoV-19/Gambia/NPHL-2762/2020|EPI ISL 561293|B.1.5.12|Gambia|2020-07-25	Africa|hCoV-19/South Africa/LR00023/2020|EPI ISL 515152|B.1.1|South Africa|2020-07-04	0.0005488667	Africa
Africa|hCoV-19/Gambia/NPHL-2767/2020|EPI ISL 561294|B.1.1.293|Gambia|2020-07-25	Africa|hCoV-19/South Africa/LR00023/2020|EPI ISL 515152|B.1.1|South Africa|2020-07-04	0.0003429441	Africa
Africa|hCoV-19/Gambia/NPHL-2768/2020|EPI ISL 561295|B.1.1.293|Gambia|2020-07-27	Africa|hCoV-19/South Africa/LR00023/2020|EPI ISL 515152|B.1.1|South Africa|2020-07-04	0.0003086434	Africa
Africa|hCoV-19/Gambia/NPHL-277/2020|EPI ISL 561296|B.1.5.12|Gambia|2020	Africa|hCoV-19/South Africa/LR00023/2020|EPI ISL 515152|B.1.1|South Africa|2020-07-04	0.0005145540	Africa
Africa|hCoV-19/Gambia/NPHL-2785/2020|EPI ISL 561297|B.1.1.242|Gambia|2020-07-27	Africa|hCoV-19/South Africa/LR00023/2020|EPI ISL 515152|B.1.1|South Africa|2020-07-04	0.0003429489	Africa
Africa|hCoV-19/Gambia/NPHL-2790/2020|EPI ISL 561298|B.1.1.293|Gambia|2020	Africa|hCoV-19/South Africa/LR00023/2020|EPI ISL 515152|B.1.1|South Africa|2020-07-04	0.0003772631	Africa
Africa|hCoV-19/Gambia/NPHL-2825/2020|EPI ISL 561299|B.1.5.12|Gambia|2020	Africa|hCoV-19/South Africa/LR00023/2020|EPI ISL 515152|B.1.1|South Africa|2020-07-04	0.0004801843	Africa
Africa|hCoV-19/Gambia/NPHL-287/2020|EPI ISL 561300|B.1.1.293|Gambia|2020	Africa|hCoV-19/South Africa/LR00023/2020|EPI ISL 515152|B.1.1|South Africa|2020-07-04	0.0003429628	Africa
Africa|hCoV-19/Gambia/NPHL-2889/2020|EPI ISL 561301|B.1.5.12|Gambia|2020	Africa|hCoV-19/South Africa/LR00023/2020|EPI ISL 515152|B.1.1|South Africa|2020-07-04	0.0005549569	Africa
Africa|hCoV-19/Gambia/NPHL-2892/2020|EPI ISL 561302|B.1.5.12|Gambia|2020-09-07	Africa|hCoV-19/South Africa/LR00023/2020|EPI ISL 515152|B.1.1|South Africa|2020-07-04	0.0005549569	Africa
Africa|hCoV-19/Gambia/NPHL-290/2020|EPI ISL 561303|B.1.1.293|Gambia|2020	Africa|hCoV-19/South Africa/LR00023/2020|EPI ISL 515152|B.1.1|South Africa|2020-07-04	0.0003086430	Africa
Africa|hCoV-19/Gambia/NPHL-2909/2020|EPI ISL 561304|B.1.1.293|Gambia|2020-07-26	Africa|hCoV-19/South Africa/LR00023/2020|EPI ISL 515152|B.1.1|South Africa|2020-07-04	0.0003429594	Africa
Africa|hCoV-19/Gambia/NPHL-2984/2020|EPI ISL 561307|B.1.1.293|Gambia|2020	Africa|hCoV-19/South Africa/LR00023/2020|EPI ISL 515152|B.1.1|South Africa|2020-07-04	0.0003772798	Africa
Africa|hCoV-19/Gambia/NPHL-299/2020|EPI ISL 561308|B.1.1.293|Gambia|2020	Africa|hCoV-19/South Africa/LR00023/2020|EPI ISL 515152|B.1.1|South Africa|2020-07-04	0.0003429511	Africa
Africa|hCoV-19/Gambia/NPHL-3047/2020|EPI ISL 561309|B.1.5.12|Gambia|2020-07-28	Africa|hCoV-19/South Africa/LR00023/2020|EPI ISL 515152|B.1.1|South Africa|2020-07-04	0.0005542457	Africa
Africa|hCoV-19/Gambia/NPHL-3055/2020|EPI ISL 561310|B.1.5.12|Gambia|2020-07-17	Africa|hCoV-19/South Africa/LR00023/2020|EPI ISL 515152|B.1.1|South Africa|2020-07-04	0.0005488660	Africa
Africa|hCoV-19/Gambia/NPHL-3062/2020|EPI ISL 561311|B.1.5.12|Gambia|2020	Africa|hCoV-19/South Africa/LR00023/2020|EPI ISL 515152|B.1.1|South Africa|2020-07-04	0.0005542457	Africa
Africa|hCoV-19/Gambia/NPHL-3079/2020|EPI ISL 561312|B.1.5.12|Gambia|2020-07-27	Africa|hCoV-19/South Africa/LR00023/2020|EPI ISL 515152|B.1.1|South Africa|2020-07-04	0.0005549569	Africa
Africa|hCoV-19/Gambia/NPHL-3206/2020|EPI ISL 561313|B.1.1.293|Gambia|2020	Africa|hCoV-19/South Africa/LR00023/2020|EPI ISL 515152|B.1.1|South Africa|2020-07-04	0.0004115777	Africa
Africa|hCoV-19/Gambia/NPHL-3254/2020|EPI ISL 561315|B.1.5.12|Gambia|2020-07-28	Africa|hCoV-19/South Africa/LR00023/2020|EPI ISL 515152|B.1.1|South Africa|2020-07-04	0.0005495643	Africa
Africa|hCoV-19/Gambia/NPHL-3281/2020|EPI ISL 561316|B.1.1|Gambia|2020-07-28	Africa|hCoV-19/South Africa/LR00023/2020|EPI ISL 515152|B.1.1|South Africa|2020-07-04	0.0004621725	Africa
Africa|hCoV-19/Gambia/NPHL-483B/2020|EPI ISL 561318|B.1.1|Gambia|2020	Africa|hCoV-19/South Africa/LR00023/2020|EPI ISL 515152|B.1.1|South Africa|2020-07-04	0.0004623665	Africa
Africa|hCoV-19/Gambia/NPHL-704/2020|EPI ISL 561320|B.1.1.293|Gambia|2020	Africa|hCoV-19/South Africa/LR00023/2020|EPI ISL 515152|B.1.1|South Africa|2020-07-04	0.0005549810	Africa
Africa|hCoV-19/Gambia/NPHL-737/2020|EPI ISL 561323|B.1.1.293|Gambia|2020	Africa|hCoV-19/South Africa/LR00023/2020|EPI ISL 515152|B.1.1|South Africa|2020-07-04	0.0002773520	Africa
Africa|hCoV-19/Gambia/NPHL-748/2020|EPI ISL 561324|B.1.1|Gambia|2020	Africa|hCoV-19/South Africa/LR00023/2020|EPI ISL 515152|B.1.1|South Africa|2020-07-04	0.0003429713	Africa
Africa|hCoV-19/Gambia/NPHL-758/2020|EPI ISL 561326|B.1.1.293|Gambia|2020	Africa|hCoV-19/South Africa/LR00023/2020|EPI ISL 515152|B.1.1|South Africa|2020-07-04	0.0002792686	Africa
Africa|hCoV-19/Gambia/NPHL-760/2020|EPI ISL 561327|B.1.5|Gambia|2020	Africa|hCoV-19/South Africa/LR00023/2020|EPI ISL 515152|B.1.1|South Africa|2020-07-04	0.0002073298	Africa
Africa|hCoV-19/Gambia/NPHL-790/2020|EPI ISL 561329|B.1.5|Gambia|2020	Africa|hCoV-19/South Africa/LR00023/2020|EPI ISL 515152|B.1.1|South Africa|2020-07-04	0.0001729906	Africa
Africa|hCoV-19/Gambia/NPHL-923/2020|EPI ISL 561330|B.1.5.12|Gambia|2020	Africa|hCoV-19/South Africa/LR00023/2020|EPI ISL 515152|B.1.1|South Africa|2020-07-04	0.0004459069	Africa
Africa|hCoV-19/Gambia/NPHL-930/2020|EPI ISL 561331|B.1.5|Gambia|2020	Africa|hCoV-19/South Africa/LR00023/2020|EPI ISL 515152|B.1.1|South Africa|2020-07-04	0.0002075951	Africa
Africa|hCoV-19/Gambia/NPHL-941/2020|EPI ISL 561332|B.1.5.12|Gambia|2020	Africa|hCoV-19/South Africa/LR00023/2020|EPI ISL 515152|B.1.1|South Africa|2020-07-04	0.0004802057	Africa
Africa|hCoV-19/Gambia/NPHL-956/2020|EPI ISL 561334|B.1.5.12|Gambia|2020	Africa|hCoV-19/South Africa/LR00023/2020|EPI ISL 515152|B.1.1|South Africa|2020-07-04	0.0004844658	Africa
Africa|hCoV-19/Ghana/1651 S3/2020|EPI ISL 422387|A.11|Ghana|2020-03-25	Africa|hCoV-19/South Africa/LR00023/2020|EPI ISL 515152|B.1.1|South Africa|2020-07-04	0.0006331840	Africa
Africa|hCoV-19/Ghana/1659 S14/2020|EPI ISL 422405|B.1.220|Ghana|2020-03-25	Africa|hCoV-19/South Africa/LR00023/2020|EPI ISL 515152|B.1.1|South Africa|2020-07-04	0.0003523153	Africa
Africa|hCoV-19/Ghana/2230 S4/2020|EPI ISL 422390|B.40|Ghana|2020-03-25	Africa|hCoV-19/South Africa/LR00023/2020|EPI ISL 515152|B.1.1|South Africa|2020-07-04	0.0005509596	Africa
Africa|hCoV-19/Ghana/2333 S5/2020|EPI ISL 422394|B.1.3|Ghana|2020-03-27	Africa|hCoV-19/South Africa/LR00023/2020|EPI ISL 515152|B.1.1|South Africa|2020-07-04	0.0004510472	Africa
Africa|hCoV-19/Ghana/2573 S27/2020|EPI ISL 515082|A|Ghana|2020-03-29	Africa|hCoV-19/South Africa/LR00023/2020|EPI ISL 515152|B.1.1|South Africa|2020-07-04	0.0007596609	Africa
Africa|hCoV-19/Ghana/2666 S32/2020|EPI ISL 515083|A|Ghana|2020-03-27	Africa|hCoV-19/South Africa/LR00023/2020|EPI ISL 515152|B.1.1|South Africa|2020-07-04	0.0001738505	Africa
Africa|hCoV-19/Ghana/2709 S25/2020|EPI ISL 515084|B.1|Ghana|2020-03-28	Africa|hCoV-19/South Africa/LR00023/2020|EPI ISL 515152|B.1.1|South Africa|2020-07-04	0.0004807100	Africa
Africa|hCoV-19/Ghana/2828 S6/2020|EPI ISL 422397|A.11|Ghana|2020-03-29	Africa|hCoV-19/South Africa/LR00023/2020|EPI ISL 515152|B.1.1|South Africa|2020-07-04	0.0007587782	Africa
Africa|hCoV-19/Ghana/2852 S30/2020|EPI ISL 515085|B.6|Ghana|2020-03-28	Africa|hCoV-19/South Africa/LR00023/2020|EPI ISL 515152|B.1.1|South Africa|2020-07-04	0.0001731823	Africa
Africa|hCoV-19/Ghana/2914 S8/2020|EPI ISL 422399|B.1.1|Ghana|2020-03-30	Africa|hCoV-19/South Africa/LR00023/2020|EPI ISL 515152|B.1.1|South Africa|2020-07-04	0.0002092850	Africa
Africa|hCoV-19/Ghana/34927 S20/2020|EPI ISL 515086|A.11|Ghana|2020-05-23	Africa|hCoV-19/South Africa/LR00023/2020|EPI ISL 515152|B.1.1|South Africa|2020-07-04	0.0006568988	Africa
Africa|hCoV-19/Ghana/34928 S21/2020|EPI ISL 515087|A.11|Ghana|2020-05-23	Africa|hCoV-19/South Africa/LR00023/2020|EPI ISL 515152|B.1.1|South Africa|2020-07-04	0.0007610456	Africa
Africa|hCoV-19/Ghana/34980 S22/2020|EPI ISL 515088|B.1.1|Ghana|2020-05-23	Africa|hCoV-19/South Africa/LR00023/2020|EPI ISL 515152|B.1.1|South Africa|2020-07-04	0.0002091414	Africa
Africa|hCoV-19/Ghana/34983 S40/2020|EPI ISL 515089|B.1.1|Ghana|2020-05-23	Africa|hCoV-19/South Africa/LR00023/2020|EPI ISL 515152|B.1.1|South Africa|2020-07-04	0.0002765345	Africa
Africa|hCoV-19/Ghana/35012 S17/2020|EPI ISL 515090|B.1.1|Ghana|2020-05-23	Africa|hCoV-19/South Africa/LR00023/2020|EPI ISL 515152|B.1.1|South Africa|2020-07-04	0.0002743536	Africa
Africa|hCoV-19/Ghana/35019 S18/2020|EPI ISL 515091|B.1.1|Ghana|2020-05-23	Africa|hCoV-19/South Africa/LR00023/2020|EPI ISL 515152|B.1.1|South Africa|2020-07-04	0.0001729608	Africa
Africa|hCoV-19/Ghana/35183 S24/2020|EPI ISL 515092|A|Ghana|2020-05-24	Africa|hCoV-19/South Africa/LR00023/2020|EPI ISL 515152|B.1.1|South Africa|2020-07-04	0.0001749024	Africa
Africa|hCoV-19/Ghana/35280 S41/2020|EPI ISL 515093|A|Ghana|2020-05-24	Africa|hCoV-19/South Africa/LR00023/2020|EPI ISL 515152|B.1.1|South Africa|2020-07-04	0.0006632188	Africa
Africa|hCoV-19/Ghana/35394 S49/2020|EPI ISL 515094|B.1.1.307|Ghana|2020-05-24	Africa|hCoV-19/South Africa/LR00023/2020|EPI ISL 515152|B.1.1|South Africa|2020-07-04	0.0002079622	Africa
Africa|hCoV-19/Ghana/35466 S19/2020|EPI ISL 515095|B.1.1|Ghana|2020-05-24	Africa|hCoV-19/South Africa/LR00023/2020|EPI ISL 515152|B.1.1|South Africa|2020-07-04	0.0002418850	Africa
Africa|hCoV-19/Ghana/35563 S37/2020|EPI ISL 515096|A.11|Ghana|2020-05-24	Africa|hCoV-19/South Africa/LR00023/2020|EPI ISL 515152|B.1.1|South Africa|2020-07-04	0.0007891209	Africa
Africa|hCoV-19/Ghana/36523 S23/2020|EPI ISL 515097|A|Ghana|2020-05-27	Africa|hCoV-19/South Africa/LR00023/2020|EPI ISL 515152|B.1.1|South Africa|2020-07-04	0.0003123750	Africa
Africa|hCoV-19/Ghana/81216 S36/2020|EPI ISL 515098|A|Ghana|2020-05-20	Africa|hCoV-19/South Africa/LR00023/2020|EPI ISL 515152|B.1.1|South Africa|2020-07-04	0.0007589606	Africa
Africa|hCoV-19/Ghana/81219 S34/2020|EPI ISL 515099|B.1.1|Ghana|2020-05-20	Africa|hCoV-19/South Africa/LR00023/2020|EPI ISL 515152|B.1.1|South Africa|2020-07-04	0.0001728830	Africa
Africa|hCoV-19/Ghana/82879 S48/2020|EPI ISL 515100|B.1|Ghana|2020-05-20	Africa|hCoV-19/South Africa/LR00023/2020|EPI ISL 515152|B.1.1|South Africa|2020-07-04	0.0004833222	Africa
Africa|hCoV-19/Ghana/83637 S29/2020|EPI ISL 515101|B.1.1|Ghana|2020-05-22	Africa|hCoV-19/South Africa/LR00023/2020|EPI ISL 515152|B.1.1|South Africa|2020-07-04	0.0002066116	Africa
Africa|hCoV-19/Ghana/84049 S31/2020|EPI ISL 515102|B.1|Ghana|2020-05-25	Africa|hCoV-19/South Africa/LR00023/2020|EPI ISL 515152|B.1.1|South Africa|2020-07-04	0.0005157475	Africa
Africa|hCoV-19/Ghana/84162 S45/2020|EPI ISL 515103|A|Ghana|2020-04-25	Africa|hCoV-19/South Africa/LR00023/2020|EPI ISL 515152|B.1.1|South Africa|2020-07-04	0.0006283154	Africa
Africa|hCoV-19/Ghana/84182 S43/2020|EPI ISL 515104|B.1.1|Ghana|2020-05-25	Africa|hCoV-19/South Africa/LR00023/2020|EPI ISL 515152|B.1.1|South Africa|2020-07-04	0.0003482692	Africa
Africa|hCoV-19/Ghana/84210 S44/2020|EPI ISL 515105|A|Ghana|2020-05-24	Africa|hCoV-19/South Africa/LR00023/2020|EPI ISL 515152|B.1.1|South Africa|2020-07-04	0.0006916543	Africa
Africa|hCoV-19/Ghana/84218 S47/2020|EPI ISL 515106|A|Ghana|2020-05-25	Africa|hCoV-19/South Africa/LR00023/2020|EPI ISL 515152|B.1.1|South Africa|2020-07-04	0.0007669268	Africa
Africa|hCoV-19/Ghana/84260 S28/2020|EPI ISL 515107|A|Ghana|2020-05-25	Africa|hCoV-19/South Africa/LR00023/2020|EPI ISL 515152|B.1.1|South Africa|2020-07-04	0.0006579384	Africa
Africa|hCoV-19/Ghana/84279 S42/2020|EPI ISL 515108|B.1|Ghana|2020-05-25	Africa|hCoV-19/South Africa/LR00023/2020|EPI ISL 515152|B.1.1|South Africa|2020-07-04	0.0005180988	Africa
Africa|hCoV-19/Ghana/84301 S35/2020|EPI ISL 515109|A.11|Ghana|2020-05-24	Africa|hCoV-19/South Africa/LR00023/2020|EPI ISL 515152|B.1.1|South Africa|2020-07-04	0.0006355595	Africa
Africa|hCoV-19/Ghana/84430 S51/2020|EPI ISL 515110|B.1.1.307|Ghana|2020-05-25	Africa|hCoV-19/South Africa/LR00023/2020|EPI ISL 515152|B.1.1|South Africa|2020-07-04	0.0002070938	Africa
Africa|hCoV-19/Ghana/84438 S50/2020|EPI ISL 515111|A|Ghana|2020-05-24	Africa|hCoV-19/South Africa/LR00023/2020|EPI ISL 515152|B.1.1|South Africa|2020-07-04	0.0006554417	Africa
Africa|hCoV-19/Ghana/84484 S16/2020|EPI ISL 515112|B.1.1|Ghana|2020-05-25	Africa|hCoV-19/South Africa/LR00023/2020|EPI ISL 515152|B.1.1|South Africa|2020-07-04	0.0002792201	Africa
Africa|hCoV-19/Ghana/KATH23/2020|EPI ISL 515181|A.11|Ghana|2020-03-22	Africa|hCoV-19/South Africa/LR00023/2020|EPI ISL 515152|B.1.1|South Africa|2020-07-04	0.0006175519	Africa
Africa|hCoV-19/Ghana/TTH10/2020|EPI ISL 515182|A|Ghana|2020-03-27	Africa|hCoV-19/South Africa/LR00023/2020|EPI ISL 515152|B.1.1|South Africa|2020-07-04	0.0005831713	Africa
Africa|hCoV-19/Ghana/TTH11/2020|EPI ISL 515183|A|Ghana|2020-03-27	Africa|hCoV-19/South Africa/LR00023/2020|EPI ISL 515152|B.1.1|South Africa|2020-07-04	0.0005851382	Africa
Africa|hCoV-19/Ghana/TTH6/2020|EPI ISL 515248|A|Ghana|2020-03-27	Africa|hCoV-19/South Africa/LR00023/2020|EPI ISL 515152|B.1.1|South Africa|2020-07-04	0.0006490396	Africa
Africa|hCoV-19/Kenya/C1092/2020|EPI ISL 457849|B.1.5|Kenya|2020-04-18	Africa|hCoV-19/South Africa/LR00023/2020|EPI ISL 515152|B.1.1|South Africa|2020-07-04	0.0003188658	Africa
Africa|hCoV-19/Kenya/C1102/2020|EPI ISL 568708|B.1.5|Kenya|2020-04-19	Africa|hCoV-19/South Africa/LR00023/2020|EPI ISL 515152|B.1.1|South Africa|2020-07-04	0.0004164105	Africa
Africa|hCoV-19/Kenya/C1162/2020|EPI ISL 457850|B.1.5|Kenya|2020-04-19	Africa|hCoV-19/South Africa/LR00023/2020|EPI ISL 515152|B.1.1|South Africa|2020-07-04	0.0002805647	Africa
Africa|hCoV-19/Kenya/C1216/2020|EPI ISL 457854|B.1.5|Kenya|2020-04-19	Africa|hCoV-19/South Africa/LR00023/2020|EPI ISL 515152|B.1.1|South Africa|2020-07-04	0.0003086502	Africa
Africa|hCoV-19/Kenya/C1292/2020|EPI ISL 457856|B|Kenya|2020-04-20	Africa|hCoV-19/South Africa/LR00023/2020|EPI ISL 515152|B.1.1|South Africa|2020-07-04	0.0003125225	Africa
Africa|hCoV-19/Kenya/C1357/2020|EPI ISL 457858|B.1.5|Kenya|2020-04-20	Africa|hCoV-19/South Africa/LR00023/2020|EPI ISL 515152|B.1.1|South Africa|2020-07-04	0.0002847285	Africa
Africa|hCoV-19/Kenya/C1422/2020|EPI ISL 457861|B.1|Kenya|2020-04-20	Africa|hCoV-19/South Africa/LR00023/2020|EPI ISL 515152|B.1.1|South Africa|2020-07-04	0.0003218259	Africa
Africa|hCoV-19/Kenya/C1499/2020|EPI ISL 457863|B.1.5|Kenya|2020-04-20	Africa|hCoV-19/South Africa/LR00023/2020|EPI ISL 515152|B.1.1|South Africa|2020-07-04	0.0003124939	Africa
Africa|hCoV-19/Kenya/C1646/2020|EPI ISL 457865|B.1.5|Kenya|2020-04-21	Africa|hCoV-19/South Africa/LR00023/2020|EPI ISL 515152|B.1.1|South Africa|2020-07-04	0.0002904011	Africa
Africa|hCoV-19/Kenya/C1739/2020|EPI ISL 457866|B|Kenya|2020-04-22	Africa|hCoV-19/South Africa/LR00023/2020|EPI ISL 515152|B.1.1|South Africa|2020-07-04	0.0003208817	Africa
Africa|hCoV-19/Kenya/C1751/2020|EPI ISL 457867|B.1.5|Kenya|2020-04-22	Africa|hCoV-19/South Africa/LR00023/2020|EPI ISL 515152|B.1.1|South Africa|2020-07-04	0.0002743501	Africa
Africa|hCoV-19/Kenya/C21582/2020|EPI ISL 568872|B.1|Kenya|2020-06-22	Africa|hCoV-19/South Africa/LR00023/2020|EPI ISL 515152|B.1.1|South Africa|2020-07-04	0.0005488667	Africa
Africa|hCoV-19/Kenya/C22/2020|EPI ISL 457845|B.1.5|Kenya|2020-03-17	Africa|hCoV-19/South Africa/LR00023/2020|EPI ISL 515152|B.1.1|South Africa|2020-07-04	0.0002873456	Africa
Africa|hCoV-19/Kenya/C2439/2020|EPI ISL 457877|B.1.5|Kenya|2020-04-24	Africa|hCoV-19/South Africa/LR00023/2020|EPI ISL 515152|B.1.1|South Africa|2020-07-04	0.0003465006	Africa
Africa|hCoV-19/Kenya/C2449/2020|EPI ISL 457878|B.1.5|Kenya|2020-04-24	Africa|hCoV-19/South Africa/LR00023/2020|EPI ISL 515152|B.1.1|South Africa|2020-07-04	0.0003496544	Africa
Africa|hCoV-19/Kenya/C2469/2020|EPI ISL 457879|B.1.5|Kenya|2020-04-24	Africa|hCoV-19/South Africa/LR00023/2020|EPI ISL 515152|B.1.1|South Africa|2020-07-04	0.0002784949	Africa
Africa|hCoV-19/Kenya/C253/2020|EPI ISL 457868|B.1|Kenya|2020-04-03	Africa|hCoV-19/South Africa/LR00023/2020|EPI ISL 515152|B.1.1|South Africa|2020-07-04	0.0003086646	Africa
Africa|hCoV-19/Kenya/C256/2020|EPI ISL 568697|B.1.5|Kenya|2020-04-04	Africa|hCoV-19/South Africa/LR00023/2020|EPI ISL 515152|B.1.1|South Africa|2020-07-04	0.0003565947	Africa
Africa|hCoV-19/Kenya/C2582/2020|EPI ISL 457883|B.1.5|Kenya|2020-04-25	Africa|hCoV-19/South Africa/LR00023/2020|EPI ISL 515152|B.1.1|South Africa|2020-07-04	0.0003532479	Africa
Africa|hCoV-19/Kenya/C2685/2020|EPI ISL 457884|B.1.5|Kenya|2020-04-25	Africa|hCoV-19/South Africa/LR00023/2020|EPI ISL 515152|B.1.1|South Africa|2020-07-04	0.0003435916	Africa
Africa|hCoV-19/Kenya/C2777/2020|EPI ISL 457887|B.1|Kenya|2020-04-26	Africa|hCoV-19/South Africa/LR00023/2020|EPI ISL 515152|B.1.1|South Africa|2020-07-04	0.0002902855	Africa
Africa|hCoV-19/Kenya/C2826/2020|EPI ISL 457891|B.1.5|Kenya|2020-04-27	Africa|hCoV-19/South Africa/LR00023/2020|EPI ISL 515152|B.1.1|South Africa|2020-07-04	0.0002771635	Africa
Africa|hCoV-19/Kenya/C2847/2020|EPI ISL 457892|B.1.5|Kenya|2020-04-27	Africa|hCoV-19/South Africa/LR00023/2020|EPI ISL 515152|B.1.1|South Africa|2020-07-04	0.0002870259	Africa
Africa|hCoV-19/Kenya/C293/2020|EPI ISL 457871|A|Kenya|2020-04-04	Africa|hCoV-19/South Africa/LR00023/2020|EPI ISL 515152|B.1.1|South Africa|2020-07-04	0.0006050621	Africa
Africa|hCoV-19/Kenya/C310/2020|EPI ISL 457874|B.4|Kenya|2020-04-04	Africa|hCoV-19/South Africa/LR00023/2020|EPI ISL 515152|B.1.1|South Africa|2020-07-04	0.0007697549	Africa
Africa|hCoV-19/Kenya/C3129/2020|EPI ISL 457897|B.1.5|Kenya|2020-04-28	Africa|hCoV-19/South Africa/LR00023/2020|EPI ISL 515152|B.1.1|South Africa|2020-07-04	0.0003103285	Africa
Africa|hCoV-19/Kenya/C314/2020|EPI ISL 457875|A|Kenya|2020-04-04	Africa|hCoV-19/South Africa/LR00023/2020|EPI ISL 515152|B.1.1|South Africa|2020-07-04	0.0006518215	Africa
Africa|hCoV-19/Kenya/C316/2020|EPI ISL 457876|B.4|Kenya|2020-04-04	Africa|hCoV-19/South Africa/LR00023/2020|EPI ISL 515152|B.1.1|South Africa|2020-07-04	0.0007769946	Africa
Africa|hCoV-19/Kenya/C3194/2020|EPI ISL 457901|B.1.5|Kenya|2020-04-28	Africa|hCoV-19/South Africa/LR00023/2020|EPI ISL 515152|B.1.1|South Africa|2020-07-04	0.0003532383	Africa
Africa|hCoV-19/Kenya/C3205/2020|EPI ISL 457902|B.1.5|Kenya|2020-04-28	Africa|hCoV-19/South Africa/LR00023/2020|EPI ISL 515152|B.1.1|South Africa|2020-07-04	0.0002800442	Africa
Africa|hCoV-19/Kenya/C3208/2020|EPI ISL 457903|B.1.5|Kenya|2020-04-28	Africa|hCoV-19/South Africa/LR00023/2020|EPI ISL 515152|B.1.1|South Africa|2020-07-04	0.0002840003	Africa
Africa|hCoV-19/Kenya/C3381/2020|EPI ISL 568714|B.1.5|Kenya|2020-04-30	Africa|hCoV-19/South Africa/LR00023/2020|EPI ISL 515152|B.1.1|South Africa|2020-07-04	0.0003118151	Africa
Africa|hCoV-19/Kenya/C3427/2020|EPI ISL 457906|B.1.5|Kenya|2020-04-29	Africa|hCoV-19/South Africa/LR00023/2020|EPI ISL 515152|B.1.1|South Africa|2020-07-04	0.0003461524	Africa
Africa|hCoV-19/Kenya/C3457/2020|EPI ISL 568715|B.1|Kenya|2020-04-30	Africa|hCoV-19/South Africa/LR00023/2020|EPI ISL 515152|B.1.1|South Africa|2020-07-04	0.0003858590	Africa
Africa|hCoV-19/Kenya/C3739/2020|EPI ISL 568717|B.1.5|Kenya|2020-05-04	Africa|hCoV-19/South Africa/LR00023/2020|EPI ISL 515152|B.1.1|South Africa|2020-07-04	0.0002771631	Africa
Africa|hCoV-19/Kenya/C389/2020|EPI ISL 568698|B.1.5|Kenya|2020-04-07	Africa|hCoV-19/South Africa/LR00023/2020|EPI ISL 515152|B.1.1|South Africa|2020-07-04	0.0002796728	Africa
Africa|hCoV-19/Kenya/C3980/2020|EPI ISL 568719|B.1|Kenya|2020-05-05	Africa|hCoV-19/South Africa/LR00023/2020|EPI ISL 515152|B.1.1|South Africa|2020-07-04	0.0003140096	Africa
Africa|hCoV-19/Kenya/C4083/2020|EPI ISL 568721|B.1.5|Kenya|2020-05-05	Africa|hCoV-19/South Africa/LR00023/2020|EPI ISL 515152|B.1.1|South Africa|2020-07-04	0.0003582754	Africa
Africa|hCoV-19/Kenya/C4195/2020|EPI ISL 568723|B.1.5|Kenya|2020-06-05	Africa|hCoV-19/South Africa/LR00023/2020|EPI ISL 515152|B.1.1|South Africa|2020-07-04	0.0002771636	Africa
Africa|hCoV-19/Kenya/C4199/2020|EPI ISL 568724|B.1.5|Kenya|2020-05-06	Africa|hCoV-19/South Africa/LR00023/2020|EPI ISL 515152|B.1.1|South Africa|2020-07-04	0.0003500376	Africa
Africa|hCoV-19/Kenya/C4214/2020|EPI ISL 568725|B.1|Kenya|2020-06-05	Africa|hCoV-19/South Africa/LR00023/2020|EPI ISL 515152|B.1.1|South Africa|2020-07-04	0.0003086511	Africa
Africa|hCoV-19/Kenya/C4419/2020|EPI ISL 568727|B.1|Kenya|2020-05-07	Africa|hCoV-19/South Africa/LR00023/2020|EPI ISL 515152|B.1.1|South Africa|2020-07-04	0.0003776271	Africa
Africa|hCoV-19/Kenya/C4420/2020|EPI ISL 568728|B.1.5|Kenya|2020-05-07	Africa|hCoV-19/South Africa/LR00023/2020|EPI ISL 515152|B.1.1|South Africa|2020-07-04	0.0003532894	Africa
Africa|hCoV-19/Kenya/C4585/2020|EPI ISL 568730|B.1.5|Kenya|2020-05-08	Africa|hCoV-19/South Africa/LR00023/2020|EPI ISL 515152|B.1.1|South Africa|2020-07-04	0.0003118297	Africa
Africa|hCoV-19/Kenya/C460/2020|EPI ISL 457910|B.1.5|Kenya|2020-04-08	Africa|hCoV-19/South Africa/LR00023/2020|EPI ISL 515152|B.1.1|South Africa|2020-07-04	0.0002843939	Africa
Africa|hCoV-19/Kenya/C4691/2020|EPI ISL 568733|B.1.5|Kenya|2020-05-09	Africa|hCoV-19/South Africa/LR00023/2020|EPI ISL 515152|B.1.1|South Africa|2020-07-04	0.0002807914	Africa
Africa|hCoV-19/Kenya/C4710/2020|EPI ISL 568735|B.1.5|Kenya|2020-05-08	Africa|hCoV-19/South Africa/LR00023/2020|EPI ISL 515152|B.1.1|South Africa|2020-07-04	0.0003772722	Africa
Africa|hCoV-19/Kenya/C4717/2020|EPI ISL 568737|B.1.5|Kenya|2020-05-08	Africa|hCoV-19/South Africa/LR00023/2020|EPI ISL 515152|B.1.1|South Africa|2020-07-04	0.0003262227	Africa
Africa|hCoV-19/Kenya/C4872/2020|EPI ISL 568741|B.1.5|Kenya|2020-05-08	Africa|hCoV-19/South Africa/LR00023/2020|EPI ISL 515152|B.1.1|South Africa|2020-07-04	0.0003148172	Africa
Africa|hCoV-19/Kenya/C4895/2020|EPI ISL 568742|B.1.5|Kenya|2020-05-08	Africa|hCoV-19/South Africa/LR00023/2020|EPI ISL 515152|B.1.1|South Africa|2020-07-04	0.0003851304	Africa
Africa|hCoV-19/Kenya/C5008/2020|EPI ISL 568744|B.1|Kenya|2020-05-08	Africa|hCoV-19/South Africa/LR00023/2020|EPI ISL 515152|B.1.1|South Africa|2020-07-04	0.0003189305	Africa
Africa|hCoV-19/Kenya/C5011/2020|EPI ISL 568745|B.1.5|Kenya|2020-05-08	Africa|hCoV-19/South Africa/LR00023/2020|EPI ISL 515152|B.1.1|South Africa|2020-07-04	0.0003473028	Africa
Africa|hCoV-19/Kenya/C5119/2020|EPI ISL 568750|B.1|Kenya|2020-05-09	Africa|hCoV-19/South Africa/LR00023/2020|EPI ISL 515152|B.1.1|South Africa|2020-07-04	0.0003118512	Africa
Africa|hCoV-19/Kenya/C5177/2020|EPI ISL 568752|B.1.5|Kenya|2020-05-09	Africa|hCoV-19/South Africa/LR00023/2020|EPI ISL 515152|B.1.1|South Africa|2020-07-04	0.0003150569	Africa
Africa|hCoV-19/Kenya/C5178/2020|EPI ISL 568753|B.1.5|Kenya|2020-05-09	Africa|hCoV-19/South Africa/LR00023/2020|EPI ISL 515152|B.1.1|South Africa|2020-07-04	0.0003219533	Africa
Africa|hCoV-19/Kenya/C5246/2020|EPI ISL 568754|B.1.5|Kenya|2020-05-09	Africa|hCoV-19/South Africa/LR00023/2020|EPI ISL 515152|B.1.1|South Africa|2020-07-04	0.0003121694	Africa
Africa|hCoV-19/Kenya/C5288/2020|EPI ISL 568755|B.1.5|Kenya|2020-05-10	Africa|hCoV-19/South Africa/LR00023/2020|EPI ISL 515152|B.1.1|South Africa|2020-07-04	0.0003861143	Africa
Africa|hCoV-19/Kenya/C5289/2020|EPI ISL 568756|B.1.5|Kenya|2020-05-10	Africa|hCoV-19/South Africa/LR00023/2020|EPI ISL 515152|B.1.1|South Africa|2020-07-04	0.0002861745	Africa
Africa|hCoV-19/Kenya/C5328/2020|EPI ISL 568760|B.1.5|Kenya|2020-05-10	Africa|hCoV-19/South Africa/LR00023/2020|EPI ISL 515152|B.1.1|South Africa|2020-07-04	0.0003151155	Africa
Africa|hCoV-19/Kenya/C5335/2020|EPI ISL 568762|B.1.5|Kenya|2020-05-10	Africa|hCoV-19/South Africa/LR00023/2020|EPI ISL 515152|B.1.1|South Africa|2020-07-04	0.0003153913	Africa
Africa|hCoV-19/Kenya/C5384/2020|EPI ISL 568764|B.1.5|Kenya|2020-05-10	Africa|hCoV-19/South Africa/LR00023/2020|EPI ISL 515152|B.1.1|South Africa|2020-07-04	0.0003772722	Africa
Africa|hCoV-19/Kenya/C54/2020|EPI ISL 457847|B.1|Kenya|2020-03-24	Africa|hCoV-19/South Africa/LR00023/2020|EPI ISL 515152|B.1.1|South Africa|2020-07-04	0.0003496301	Africa
Africa|hCoV-19/Kenya/C544/2020|EPI ISL 457911|B.1.5|Kenya|2020-04-10	Africa|hCoV-19/South Africa/LR00023/2020|EPI ISL 515152|B.1.1|South Africa|2020-07-04	0.0002844042	Africa
Africa|hCoV-19/Kenya/C5442/2020|EPI ISL 568767|B.1.5|Kenya|2020-05-10	Africa|hCoV-19/South Africa/LR00023/2020|EPI ISL 515152|B.1.1|South Africa|2020-07-04	0.0003465008	Africa
Africa|hCoV-19/Kenya/C569/2020|EPI ISL 568700|B.1|Kenya|2020-04-12	Africa|hCoV-19/South Africa/LR00023/2020|EPI ISL 515152|B.1.1|South Africa|2020-07-04	0.0003212869	Africa
Africa|hCoV-19/Kenya/C5695/2020|EPI ISL 568770|B.1.5|Kenya|2020-05-11	Africa|hCoV-19/South Africa/LR00023/2020|EPI ISL 515152|B.1.1|South Africa|2020-07-04	0.0003811676	Africa
Africa|hCoV-19/Kenya/C5701/2020|EPI ISL 568772|B.1|Kenya|2020-05-11	Africa|hCoV-19/South Africa/LR00023/2020|EPI ISL 515152|B.1.1|South Africa|2020-07-04	0.0003118371	Africa
Africa|hCoV-19/Kenya/C571/2020|EPI ISL 568702|A|Kenya|2020-04-12	Africa|hCoV-19/South Africa/LR00023/2020|EPI ISL 515152|B.1.1|South Africa|2020-07-04	0.0006174879	Africa
Africa|hCoV-19/Kenya/C5767/2020|EPI ISL 568773|B.1.5|Kenya|2020-05-11	Africa|hCoV-19/South Africa/LR00023/2020|EPI ISL 515152|B.1.1|South Africa|2020-07-04	0.0004284100	Africa
Africa|hCoV-19/Kenya/C5811/2020|EPI ISL 568775|B.1.5|Kenya|2020-05-11	Africa|hCoV-19/South Africa/LR00023/2020|EPI ISL 515152|B.1.1|South Africa|2020-07-04	0.0003118375	Africa
Africa|hCoV-19/Kenya/C5813/2020|EPI ISL 568776|B.1|Kenya|2020-05-11	Africa|hCoV-19/South Africa/LR00023/2020|EPI ISL 515152|B.1.1|South Africa|2020-07-04	0.0003150569	Africa
Africa|hCoV-19/Kenya/C5835/2020|EPI ISL 568777|B.1.5|Kenya|2020-05-12	Africa|hCoV-19/South Africa/LR00023/2020|EPI ISL 515152|B.1.1|South Africa|2020-07-04	0.0003498296	Africa
Africa|hCoV-19/Kenya/C587/2020|EPI ISL 457912|B.1.5|Kenya|2020-04-11	Africa|hCoV-19/South Africa/LR00023/2020|EPI ISL 515152|B.1.1|South Africa|2020-07-04	0.0003197940	Africa
Africa|hCoV-19/Kenya/C589/2020|EPI ISL 457913|B.1.5|Kenya|2020-04-11	Africa|hCoV-19/South Africa/LR00023/2020|EPI ISL 515152|B.1.1|South Africa|2020-07-04	0.0002796328	Africa
Africa|hCoV-19/Kenya/C5902/2020|EPI ISL 568779|B.1.5|Kenya|2020-05-12	Africa|hCoV-19/South Africa/LR00023/2020|EPI ISL 515152|B.1.1|South Africa|2020-07-04	0.0003157862	Africa
Africa|hCoV-19/Kenya/C5911/2020|EPI ISL 568780|B.1.5|Kenya|2020-05-12	Africa|hCoV-19/South Africa/LR00023/2020|EPI ISL 515152|B.1.1|South Africa|2020-07-04	0.0003181830	Africa
Africa|hCoV-19/Kenya/C5914/2020|EPI ISL 568782|B.1.5|Kenya|2020-05-12	Africa|hCoV-19/South Africa/LR00023/2020|EPI ISL 515152|B.1.1|South Africa|2020-07-04	0.0003468377	Africa
Africa|hCoV-19/Kenya/C6186/2020|EPI ISL 568787|B.1.5|Kenya|2020-05-13	Africa|hCoV-19/South Africa/LR00023/2020|EPI ISL 515152|B.1.1|South Africa|2020-07-04	0.0003851490	Africa
Africa|hCoV-19/Kenya/C6255/2020|EPI ISL 568790|B.1.1.33|Kenya|2020-05-13	Africa|hCoV-19/South Africa/LR00023/2020|EPI ISL 515152|B.1.1|South Africa|2020-07-04	0.0003467044	Africa
Africa|hCoV-19/Kenya/C6298/2020|EPI ISL 568792|B.1|Kenya|2020-05-13	Africa|hCoV-19/South Africa/LR00023/2020|EPI ISL 515152|B.1.1|South Africa|2020-07-04	0.0003212262	Africa
Africa|hCoV-19/Kenya/C6369/2020|EPI ISL 568794|B.1|Kenya|2020-05-14	Africa|hCoV-19/South Africa/LR00023/2020|EPI ISL 515152|B.1.1|South Africa|2020-07-04	0.0003920850	Africa
Africa|hCoV-19/Kenya/C6380/2020|EPI ISL 568798|B.1.5|Kenya|2020-05-15	Africa|hCoV-19/South Africa/LR00023/2020|EPI ISL 515152|B.1.1|South Africa|2020-07-04	0.0002857862	Africa
Africa|hCoV-19/Kenya/C6384/2020|EPI ISL 568799|B.1|Kenya|2020-05-14	Africa|hCoV-19/South Africa/LR00023/2020|EPI ISL 515152|B.1.1|South Africa|2020-07-04	0.0003149281	Africa
Africa|hCoV-19/Kenya/C639/2020|EPI ISL 568703|B|Kenya|2020-04-14	Africa|hCoV-19/South Africa/LR00023/2020|EPI ISL 515152|B.1.1|South Africa|2020-07-04	0.0004279747	Africa
Africa|hCoV-19/Kenya/C6518/2020|EPI ISL 568803|B.1.5|Kenya|2020-05-14	Africa|hCoV-19/South Africa/LR00023/2020|EPI ISL 515152|B.1.1|South Africa|2020-07-04	0.0003917344	Africa
Africa|hCoV-19/Kenya/C6524/2020|EPI ISL 568805|A|Kenya|2020-05-14	Africa|hCoV-19/South Africa/LR00023/2020|EPI ISL 515152|B.1.1|South Africa|2020-07-04	0.0006693922	Africa
Africa|hCoV-19/Kenya/C656/2020|EPI ISL 457915|B.1.5|Kenya|2020-04-13	Africa|hCoV-19/South Africa/LR00023/2020|EPI ISL 515152|B.1.1|South Africa|2020-07-04	0.0003429842	Africa
Africa|hCoV-19/Kenya/C6564/2020|EPI ISL 568806|B.1.5|Kenya|2020-05-14	Africa|hCoV-19/South Africa/LR00023/2020|EPI ISL 515152|B.1.1|South Africa|2020-07-04	0.0003964961	Africa
Africa|hCoV-19/Kenya/C6878/2020|EPI ISL 568813|B.1.1|Kenya|2020-05-15	Africa|hCoV-19/South Africa/LR00023/2020|EPI ISL 515152|B.1.1|South Africa|2020-07-04	0.0001805926	Africa
Africa|hCoV-19/Kenya/C6914/2020|EPI ISL 568817|B.1|Kenya|2020-05-15	Africa|hCoV-19/South Africa/LR00023/2020|EPI ISL 515152|B.1.1|South Africa|2020-07-04	0.0004247243	Africa
Africa|hCoV-19/Kenya/C7081/2020|EPI ISL 568824|B.1.5|Kenya|2020-05-16	Africa|hCoV-19/South Africa/LR00023/2020|EPI ISL 515152|B.1.1|South Africa|2020-07-04	0.0003275200	Africa
Africa|hCoV-19/Kenya/C713/2020|EPI ISL 457920|B.1.5|Kenya|2020-04-14	Africa|hCoV-19/South Africa/LR00023/2020|EPI ISL 515152|B.1.1|South Africa|2020-07-04	0.0003086639	Africa
Africa|hCoV-19/Kenya/C7579/2020|EPI ISL 568842|A|Kenya|2020-05-16	Africa|hCoV-19/South Africa/LR00023/2020|EPI ISL 515152|B.1.1|South Africa|2020-07-04	0.0006711994	Africa
Africa|hCoV-19/Kenya/C7605/2020|EPI ISL 568847|A|Kenya|2020-05-16	Africa|hCoV-19/South Africa/LR00023/2020|EPI ISL 515152|B.1.1|South Africa|2020-07-04	0.0006582792	Africa
Africa|hCoV-19/Kenya/C787/2020|EPI ISL 457921|B.1.5|Kenya|2020-04-15	Africa|hCoV-19/South Africa/LR00023/2020|EPI ISL 515152|B.1.1|South Africa|2020-07-04	0.0002743506	Africa
Africa|hCoV-19/Kenya/C7949/2020|EPI ISL 568852|B.1|Kenya|2020-05-18	Africa|hCoV-19/South Africa/LR00023/2020|EPI ISL 515152|B.1.1|South Africa|2020-07-04	0.0004255909	Africa
Africa|hCoV-19/Kenya/C815/2020|EPI ISL 568706|B.1|Kenya|2020-04-16	Africa|hCoV-19/South Africa/LR00023/2020|EPI ISL 515152|B.1.1|South Africa|2020-07-04	0.0003539491	Africa
Africa|hCoV-19/Kenya/C8240/2020|EPI ISL 568855|B.1.5|Kenya|2020-05-19	Africa|hCoV-19/South Africa/LR00023/2020|EPI ISL 515152|B.1.1|South Africa|2020-07-04	0.0003561052	Africa
Africa|hCoV-19/Kenya/C926/2020|EPI ISL 457928|B.1.5|Kenya|2020-04-17	Africa|hCoV-19/South Africa/LR00023/2020|EPI ISL 515152|B.1.1|South Africa|2020-07-04	0.0003105169	Africa
Africa|hCoV-19/Kenya/D5/2020|EPI ISL 457999|B.1|Kenya|2020-05-22	Africa|hCoV-19/South Africa/LR00023/2020|EPI ISL 515152|B.1.1|South Africa|2020-07-04	0.0005584053	Africa
Africa|hCoV-19/Kenya/D6/2020|EPI ISL 458000|B.40|Kenya|2020-03-17	Africa|hCoV-19/South Africa/LR00023/2020|EPI ISL 515152|B.1.1|South Africa|2020-07-04	0.0006889535	Africa
Africa|hCoV-19/Kenya/NIC 059/2020|EPI ISL 457827|B.40|Kenya|2020-03	Africa|hCoV-19/South Africa/LR00023/2020|EPI ISL 515152|B.1.1|South Africa|2020-07-04	0.0006237914	Africa
Africa|hCoV-19/Kenya/NIC 084/2020|EPI ISL 457828|B|Kenya|2020-03	Africa|hCoV-19/South Africa/LR00023/2020|EPI ISL 515152|B.1.1|South Africa|2020-07-04	0.0005831833	Africa
Africa|hCoV-19/Kenya/NIC 087/2020|EPI ISL 457829|B.1.1.20|Kenya|2020-03	Africa|hCoV-19/South Africa/LR00023/2020|EPI ISL 515152|B.1.1|South Africa|2020-07-04	0.0002073348	Africa
Africa|hCoV-19/Kenya/NIC 089/2020|EPI ISL 457830|B.1.1.20|Kenya|2020-03	Africa|hCoV-19/South Africa/LR00023/2020|EPI ISL 515152|B.1.1|South Africa|2020-07-04	0.0002151624	Africa
Africa|hCoV-19/Kenya/NIC 168/2020|EPI ISL 457832|B.1.255|Kenya|2020-03	Africa|hCoV-19/South Africa/LR00023/2020|EPI ISL 515152|B.1.1|South Africa|2020-07-04	0.0003533514	Africa
Africa|hCoV-19/Kenya/NIC 187/2020|EPI ISL 457833|B.1.5|Kenya|2020-03-20	Africa|hCoV-19/South Africa/LR00023/2020|EPI ISL 515152|B.1.1|South Africa|2020-07-04	0.0003429608	Africa
Africa|hCoV-19/Kenya/NIC 196/2020|EPI ISL 457834|B.1.1|Kenya|2020-03-21	Africa|hCoV-19/South Africa/LR00023/2020|EPI ISL 515152|B.1.1|South Africa|2020-07-04	0.0001779522	Africa
Africa|hCoV-19/Kenya/NIC 248/2020|EPI ISL 457836|B.40|Kenya|2020-03-23	Africa|hCoV-19/South Africa/LR00023/2020|EPI ISL 515152|B.1.1|South Africa|2020-07-04	0.0005595769	Africa
Africa|hCoV-19/Kenya/NIC 266/2020|EPI ISL 457838|B.6|Kenya|2020-03-24	Africa|hCoV-19/South Africa/LR00023/2020|EPI ISL 515152|B.1.1|South Africa|2020-07-04	0.0006581542	Africa
Africa|hCoV-19/Kenya/NIC 492/2020|EPI ISL 457840|B.1.5|Kenya|2020-03	Africa|hCoV-19/South Africa/LR00023/2020|EPI ISL 515152|B.1.1|South Africa|2020-07-04	0.0002826764	Africa
Africa|hCoV-19/Kenya/NIC 512/2020|EPI ISL 457841|B.1.5|Kenya|2020-03	Africa|hCoV-19/South Africa/LR00023/2020|EPI ISL 515152|B.1.1|South Africa|2020-07-04	0.0002824668	Africa
Africa|hCoV-19/Kenya/NIC 569/2020|EPI ISL 457843|B.1.1|Kenya|2020-03-29	Africa|hCoV-19/South Africa/LR00023/2020|EPI ISL 515152|B.1.1|South Africa|2020-07-04	0.0002057356	Africa
Africa|hCoV-19/Kenya/NIC 593/2020|EPI ISL 457844|B.1.1.316|Kenya|2020-03-29	Africa|hCoV-19/South Africa/LR00023/2020|EPI ISL 515152|B.1.1|South Africa|2020-07-04	0.0002102329	Africa
Africa|hCoV-19/Kenya/S052/2020|EPI ISL 457932|B.4|Kenya|2020-03-14	Africa|hCoV-19/South Africa/LR00023/2020|EPI ISL 515152|B.1.1|South Africa|2020-07-04	0.0007689852	Africa
Africa|hCoV-19/Kenya/S109/2020|EPI ISL 457933|B.4|Kenya|2020-03-23	Africa|hCoV-19/South Africa/LR00023/2020|EPI ISL 515152|B.1.1|South Africa|2020-07-04	0.0007347960	Africa
Africa|hCoV-19/Kenya/S299/2020|EPI ISL 457934|B.1.1.1|Kenya|2020-03-29	Africa|hCoV-19/South Africa/LR00023/2020|EPI ISL 515152|B.1.1|South Africa|2020-07-04	0.0003468531	Africa
Africa|hCoV-19/Madagascar/IP-01650/2020|EPI ISL 508862|B.1|Madagascar|2020-03-20	Africa|hCoV-19/South Africa/LR00023/2020|EPI ISL 515152|B.1.1|South Africa|2020-07-04	0.0003772723	Africa
Africa|hCoV-19/Madagascar/IP-01861/2020|EPI ISL 508863|B.1|Madagascar|2020-03-22	Africa|hCoV-19/South Africa/LR00023/2020|EPI ISL 515152|B.1.1|South Africa|2020-07-04	0.0003772722	Africa
Africa|hCoV-19/Mali/M002593/2020|EPI ISL 487446|A|Mali|2020-04-06	Africa|hCoV-19/South Africa/LR00023/2020|EPI ISL 515152|B.1.1|South Africa|2020-07-04	0.0006518065	Africa
Africa|hCoV-19/Mali/M002615/2020|EPI ISL 487447|A|Mali|2020-04-06	Africa|hCoV-19/South Africa/LR00023/2020|EPI ISL 515152|B.1.1|South Africa|2020-07-04	0.0005832313	Africa
Africa|hCoV-19/Mali/M002616/2020|EPI ISL 487448|A|Mali|2020-04-06	Africa|hCoV-19/South Africa/LR00023/2020|EPI ISL 515152|B.1.1|South Africa|2020-07-04	0.0005843278	Africa
Africa|hCoV-19/Mali/M002618/2020|EPI ISL 487449|A|Mali|2020-04-06	Africa|hCoV-19/South Africa/LR00023/2020|EPI ISL 515152|B.1.1|South Africa|2020-07-04	0.0006518091	Africa
Africa|hCoV-19/Mali/M002644/2020|EPI ISL 487450|A|Mali|2020-04-08	Africa|hCoV-19/South Africa/LR00023/2020|EPI ISL 515152|B.1.1|South Africa|2020-07-04	0.0006861759	Africa
Africa|hCoV-19/Mali/M002659/2020|EPI ISL 487451|A|Mali|2020-04-09	Africa|hCoV-19/South Africa/LR00023/2020|EPI ISL 515152|B.1.1|South Africa|2020-07-04	0.0006174882	Africa
Africa|hCoV-19/Mali/M002663/2020|EPI ISL 487452|A|Mali|2020-04-09	Africa|hCoV-19/South Africa/LR00023/2020|EPI ISL 515152|B.1.1|South Africa|2020-07-04	0.0006861261	Africa
Africa|hCoV-19/Mali/M002667/2020|EPI ISL 487453|B.1|Mali|2020-04-10	Africa|hCoV-19/South Africa/LR00023/2020|EPI ISL 515152|B.1.1|South Africa|2020-07-04	0.0003772722	Africa
Africa|hCoV-19/Mali/M002672/2020|EPI ISL 487454|B|Mali|2020-04-10	Africa|hCoV-19/South Africa/LR00023/2020|EPI ISL 515152|B.1.1|South Africa|2020-07-04	0.0005490008	Africa
Africa|hCoV-19/Mali/M002673/2020|EPI ISL 487455|B.1|Mali|2020-04-10	Africa|hCoV-19/South Africa/LR00023/2020|EPI ISL 515152|B.1.1|South Africa|2020-07-04	0.0003772646	Africa
Africa|hCoV-19/Mali/M002675/2020|EPI ISL 487456|A|Mali|2020-04-10	Africa|hCoV-19/South Africa/LR00023/2020|EPI ISL 515152|B.1.1|South Africa|2020-07-04	0.0006174882	Africa
Africa|hCoV-19/Mali/M002698/2020|EPI ISL 487457|A|Mali|2020-04-12	Africa|hCoV-19/South Africa/LR00023/2020|EPI ISL 515152|B.1.1|South Africa|2020-07-04	0.0005495023	Africa
Africa|hCoV-19/Mali/M002700/2020|EPI ISL 487458|B.1|Mali|2020-04-12	Africa|hCoV-19/South Africa/LR00023/2020|EPI ISL 515152|B.1.1|South Africa|2020-07-04	0.0005166251	Africa
Africa|hCoV-19/Mali/M002703/2020|EPI ISL 487459|B.1|Mali|2020-04-12	Africa|hCoV-19/South Africa/LR00023/2020|EPI ISL 515152|B.1.1|South Africa|2020-07-04	0.0004458761	Africa
Africa|hCoV-19/Mali/M002704/2020|EPI ISL 487460|A|Mali|2020-04-12	Africa|hCoV-19/South Africa/LR00023/2020|EPI ISL 515152|B.1.1|South Africa|2020-07-04	0.0005488315	Africa
Africa|hCoV-19/Mali/M002707/2020|EPI ISL 487461|A|Mali|2020-04-12	Africa|hCoV-19/South Africa/LR00023/2020|EPI ISL 515152|B.1.1|South Africa|2020-07-04	0.0007204795	Africa
Africa|hCoV-19/Mali/M002758/2020|EPI ISL 487462|B.1|Mali|2020-04-13	Africa|hCoV-19/South Africa/LR00023/2020|EPI ISL 515152|B.1.1|South Africa|2020-07-04	0.0004802386	Africa
Africa|hCoV-19/Mali/M002823/2020|EPI ISL 487463|A|Mali|2020-04-14	Africa|hCoV-19/South Africa/LR00023/2020|EPI ISL 515152|B.1.1|South Africa|2020-07-04	0.0006517908	Africa
Africa|hCoV-19/Mali/M002824/2020|EPI ISL 487464|B.1.3|Mali|2020-04-14	Africa|hCoV-19/South Africa/LR00023/2020|EPI ISL 515152|B.1.1|South Africa|2020-07-04	0.0004802155	Africa
Africa|hCoV-19/Mali/M002826/2020|EPI ISL 487465|A|Mali|2020-04-14	Africa|hCoV-19/South Africa/LR00023/2020|EPI ISL 515152|B.1.1|South Africa|2020-07-04	0.0005831714	Africa
Africa|hCoV-19/Mali/M002830/2020|EPI ISL 487466|B.1.275|Mali|2020-04-14	Africa|hCoV-19/South Africa/LR00023/2020|EPI ISL 515152|B.1.1|South Africa|2020-07-04	0.0004459251	Africa
Africa|hCoV-19/Morocco/15N/2020|EPI ISL 458150|B.1.1|Morocco|2020-05-15	Africa|hCoV-19/South Africa/LR00023/2020|EPI ISL 515152|B.1.1|South Africa|2020-07-04	0.0004807975	Africa
Africa|hCoV-19/Morocco/6887/2020|EPI ISL 459965|B.1.1|Morocco|2020-03-03	Africa|hCoV-19/South Africa/LR00023/2020|EPI ISL 515152|B.1.1|South Africa|2020-07-04	0.0001714427	Africa
Africa|hCoV-19/Morocco/6888/2020|EPI ISL 459966|B.1.1|Morocco|2020-03-15	Africa|hCoV-19/South Africa/LR00023/2020|EPI ISL 515152|B.1.1|South Africa|2020-07-04	0.0002743318	Africa
Africa|hCoV-19/Morocco/6889/2020|EPI ISL 459967|B.1.5|Morocco|2020-03-15	Africa|hCoV-19/South Africa/LR00023/2020|EPI ISL 515152|B.1.1|South Africa|2020-07-04	0.0002769336	Africa
Africa|hCoV-19/Morocco/6890/2020|EPI ISL 459968|B.1.5|Morocco|2020-03-17	Africa|hCoV-19/South Africa/LR00023/2020|EPI ISL 515152|B.1.1|South Africa|2020-07-04	0.0003451660	Africa
Africa|hCoV-19/Morocco/6891/2020|EPI ISL 459969|B.1.255|Morocco|2020-03-20	Africa|hCoV-19/South Africa/LR00023/2020|EPI ISL 515152|B.1.1|South Africa|2020-07-04	0.0003467131	Africa
Africa|hCoV-19/Morocco/6892/2020|EPI ISL 459970|B.1.5|Morocco|2020-03-17	Africa|hCoV-19/South Africa/LR00023/2020|EPI ISL 515152|B.1.1|South Africa|2020-07-04	0.0003469140	Africa
Africa|hCoV-19/Morocco/6893/2020|EPI ISL 459971|B.1.153|Morocco|2020-03-18	Africa|hCoV-19/South Africa/LR00023/2020|EPI ISL 515152|B.1.1|South Africa|2020-07-04	0.0004807321	Africa
Africa|hCoV-19/Morocco/6894/2020|EPI ISL 459972|B.1|Morocco|2020-03-20	Africa|hCoV-19/South Africa/LR00023/2020|EPI ISL 515152|B.1.1|South Africa|2020-07-04	0.0004802156	Africa
Africa|hCoV-19/Morocco/6895/2020|EPI ISL 459973|B.1.1|Morocco|2020-03-20	Africa|hCoV-19/South Africa/LR00023/2020|EPI ISL 515152|B.1.1|South Africa|2020-07-04	0.0002057355	Africa
Africa|hCoV-19/Morocco/6897/2020|EPI ISL 459975|B.1.5|Morocco|2020-03-21	Africa|hCoV-19/South Africa/LR00023/2020|EPI ISL 515152|B.1.1|South Africa|2020-07-04	0.0003429725	Africa
Africa|hCoV-19/Morocco/6898/2020|EPI ISL 459976|B.1|Morocco|2020-03-16	Africa|hCoV-19/South Africa/LR00023/2020|EPI ISL 515152|B.1.1|South Africa|2020-07-04	0.0004116147	Africa
Africa|hCoV-19/Morocco/6899/2020|EPI ISL 459977|B.1.1|Morocco|2020-04-21	Africa|hCoV-19/South Africa/LR00023/2020|EPI ISL 515152|B.1.1|South Africa|2020-07-04	0.0002057446	Africa
Africa|hCoV-19/Morocco/6900/2020|EPI ISL 459978|B.1.1.247|Morocco|2020-04-20	Africa|hCoV-19/South Africa/LR00023/2020|EPI ISL 515152|B.1.1|South Africa|2020-07-04	0.0003086496	Africa
Africa|hCoV-19/Morocco/6901/2020|EPI ISL 459979|B.1|Morocco|2020-04-19	Africa|hCoV-19/South Africa/LR00023/2020|EPI ISL 515152|B.1.1|South Africa|2020-07-04	0.0004115782	Africa
Africa|hCoV-19/Morocco/6902/2020|EPI ISL 459980|B.1.1|Morocco|2020-04-19	Africa|hCoV-19/South Africa/LR00023/2020|EPI ISL 515152|B.1.1|South Africa|2020-07-04	0.0003429512	Africa
Africa|hCoV-19/Morocco/6903/2020|EPI ISL 459981|B.1|Morocco|2020-04-19	Africa|hCoV-19/South Africa/LR00023/2020|EPI ISL 515152|B.1.1|South Africa|2020-07-04	0.0005488647	Africa
Africa|hCoV-19/Morocco/6904/2020|EPI ISL 459982|B.1|Morocco|2020-04-18	Africa|hCoV-19/South Africa/LR00023/2020|EPI ISL 515152|B.1.1|South Africa|2020-07-04	0.0005145519	Africa
Africa|hCoV-19/Morocco/6905/2020|EPI ISL 459983|B.1.1|Morocco|2020-04-21	Africa|hCoV-19/South Africa/LR00023/2020|EPI ISL 515152|B.1.1|South Africa|2020-07-04	0.0002743496	Africa
Africa|hCoV-19/Morocco/6906/2020|EPI ISL 459984|B.1.1|Morocco|2020-04-06	Africa|hCoV-19/South Africa/LR00023/2020|EPI ISL 515152|B.1.1|South Africa|2020-07-04	0.0001714427	Africa
Africa|hCoV-19/Morocco/AZ183/2020|EPI ISL 476026|B.1.1|Morocco|2020-05-11	Africa|hCoV-19/South Africa/LR00023/2020|EPI ISL 515152|B.1.1|South Africa|2020-07-04	0.0003772708	Africa
Africa|hCoV-19/Morocco/CA24/2020|EPI ISL 476025|B.1.1|Morocco|2020-05-02	Africa|hCoV-19/South Africa/LR00023/2020|EPI ISL 515152|B.1.1|South Africa|2020-07-04	0.0005145554	Africa
Africa|hCoV-19/Morocco/HMIMV-Rabat102-03/2020|EPI ISL 471456|B.1|Morocco|2020-03-31	Africa|hCoV-19/South Africa/LR00023/2020|EPI ISL 515152|B.1.1|South Africa|2020-07-04	0.0005145500	Africa
Africa|hCoV-19/Morocco/HMIMV-Rabat1025-04/2020|EPI ISL 471457|B.1|Morocco|2020-04-13	Africa|hCoV-19/South Africa/LR00023/2020|EPI ISL 515152|B.1.1|South Africa|2020-07-04	0.0004459161	Africa
Africa|hCoV-19/Morocco/HMIMV-Rabat1429-04/2020|EPI ISL 471458|B.1|Morocco|2020-04-19	Africa|hCoV-19/South Africa/LR00023/2020|EPI ISL 515152|B.1.1|South Africa|2020-07-04	0.0005488914	Africa
Africa|hCoV-19/Morocco/HMIMV-Rabat1435-04/2020|EPI ISL 471459|B.1|Morocco|2020-04-19	Africa|hCoV-19/South Africa/LR00023/2020|EPI ISL 515152|B.1.1|South Africa|2020-07-04	0.0004115881	Africa
Africa|hCoV-19/Morocco/HMIMV-Rabat1462-04/2020|EPI ISL 471460|B.1|Morocco|2020-04-19	Africa|hCoV-19/South Africa/LR00023/2020|EPI ISL 515152|B.1.1|South Africa|2020-07-04	0.0005145521	Africa
Africa|hCoV-19/Morocco/OUA677-19/2020|EPI ISL 451400|B.1.5|Morocco|2020-04-23	Africa|hCoV-19/South Africa/LR00023/2020|EPI ISL 515152|B.1.1|South Africa|2020-07-04	0.0004116063	Africa
Africa|hCoV-19/Morocco/RA85/2020|EPI ISL 467299|B.1|Morocco|2020-05-21	Africa|hCoV-19/South Africa/LR00023/2020|EPI ISL 515152|B.1.1|South Africa|2020-07-04	0.0008579989	Africa
Africa|hCoV-19/Morocco/RMPS-01/2020|EPI ISL 469017|B.1|Morocco|2020-04-13	Africa|hCoV-19/South Africa/LR00023/2020|EPI ISL 515152|B.1.1|South Africa|2020-07-04	0.0003772723	Africa
Africa|hCoV-19/Morocco/RMPS-02/2020|EPI ISL 469049|B.1|Morocco|2020-03-30	Africa|hCoV-19/South Africa/LR00023/2020|EPI ISL 515152|B.1.1|South Africa|2020-07-04	0.0003772890	Africa
Africa|hCoV-19/Morocco/RMPS-03/2020|EPI ISL 469051|B.1|Morocco|2020-04-03	Africa|hCoV-19/South Africa/LR00023/2020|EPI ISL 515152|B.1.1|South Africa|2020-07-04	0.0004802155	Africa
Africa|hCoV-19/Morocco/RMPS-04/2020|EPI ISL 469052|B.1|Morocco|2020-03-30	Africa|hCoV-19/South Africa/LR00023/2020|EPI ISL 515152|B.1.1|South Africa|2020-07-04	0.0003772723	Africa
Africa|hCoV-19/Morocco/RMPS-05/2020|EPI ISL 469053|B.1|Morocco|2020-03-30	Africa|hCoV-19/South Africa/LR00023/2020|EPI ISL 515152|B.1.1|South Africa|2020-07-04	0.0003429677	Africa
Africa|hCoV-19/Morocco/RMPS-06/2020|EPI ISL 469054|B.1|Morocco|2020-04-01	Africa|hCoV-19/South Africa/LR00023/2020|EPI ISL 515152|B.1.1|South Africa|2020-07-04	0.0003772722	Africa
Africa|hCoV-19/Morocco/RMPS-12/2020|EPI ISL 482737|B.1.1|Morocco|2020-05-08	Africa|hCoV-19/South Africa/LR00023/2020|EPI ISL 515152|B.1.1|South Africa|2020-07-04	0.0003840756	Africa
Africa|hCoV-19/Morocco/RMPS-13/2020|EPI ISL 482738|B.1|Morocco|2020-04-10	Africa|hCoV-19/South Africa/LR00023/2020|EPI ISL 515152|B.1.1|South Africa|2020-07-04	0.0003840544	Africa
Africa|hCoV-19/Morocco/RMPS-14/2020|EPI ISL 482739|B.1|Morocco|2020-04-22	Africa|hCoV-19/South Africa/LR00023/2020|EPI ISL 515152|B.1.1|South Africa|2020-07-04	0.0003918515	Africa
Africa|hCoV-19/Morocco/refstage1/2020|EPI ISL 476559|B.1.5|Morocco|2020-02-27	Africa|hCoV-19/South Africa/LR00023/2020|EPI ISL 515152|B.1.1|South Africa|2020-07-04	0.0002743507	Africa
Africa|hCoV-19/Nigeria/AB03-CV135/2020|EPI ISL 527872|B.1.5|Nigeria|2020-05-12	Africa|hCoV-19/South Africa/LR00023/2020|EPI ISL 515152|B.1.1|South Africa|2020-07-04	0.0004161018	Africa
Africa|hCoV-19/Nigeria/ED01-CV155/2020|EPI ISL 527873|B.40|Nigeria|2020-02-21	Africa|hCoV-19/South Africa/LR00023/2020|EPI ISL 515152|B.1.1|South Africa|2020-07-04	0.0006861713	Africa
Africa|hCoV-19/Nigeria/ED02-CV156/2020|EPI ISL 527874|B.40|Nigeria|2020-03-23	Africa|hCoV-19/South Africa/LR00023/2020|EPI ISL 515152|B.1.1|South Africa|2020-07-04	0.0005831832	Africa
Africa|hCoV-19/Nigeria/ED03-CV157/2020|EPI ISL 527875|B.40|Nigeria|2020-03-26	Africa|hCoV-19/South Africa/LR00023/2020|EPI ISL 515152|B.1.1|South Africa|2020-07-04	0.0007432169	Africa
Africa|hCoV-19/Nigeria/ED04-CV158/2020|EPI ISL 527876|A|Nigeria|2020-03-25	Africa|hCoV-19/South Africa/LR00023/2020|EPI ISL 515152|B.1.1|South Africa|2020-07-04	0.0006175028	Africa
Africa|hCoV-19/Nigeria/ED06-CV159/2020|EPI ISL 527877|A|Nigeria|2020-03-25	Africa|hCoV-19/South Africa/LR00023/2020|EPI ISL 515152|B.1.1|South Africa|2020-07-04	0.0006382781	Africa
Africa|hCoV-19/Nigeria/ED07-CV160/2020|EPI ISL 527878|B.40|Nigeria|2020-03-31	Africa|hCoV-19/South Africa/LR00023/2020|EPI ISL 515152|B.1.1|South Africa|2020-07-04	0.0007205746	Africa
Africa|hCoV-19/Nigeria/ED1010-CV215/2020|EPI ISL 527879|B.1.1.229|Nigeria|2020-05-04	Africa|hCoV-19/South Africa/LR00023/2020|EPI ISL 515152|B.1.1|South Africa|2020-07-04	0.0002400355	Africa
Africa|hCoV-19/Nigeria/ED18-CV161/2020|EPI ISL 527880|B.1.5|Nigeria|2020-03-25	Africa|hCoV-19/South Africa/LR00023/2020|EPI ISL 515152|B.1.1|South Africa|2020-07-04	0.0003093649	Africa
Africa|hCoV-19/Nigeria/ED20-CV162/2020|EPI ISL 527881|B.1|Nigeria|2020-03-30	Africa|hCoV-19/South Africa/LR00023/2020|EPI ISL 515152|B.1.1|South Africa|2020-07-04	0.0003772724	Africa
Africa|hCoV-19/Nigeria/ED25-CV163/2020|EPI ISL 527882|B.1.5|Nigeria|2020-05-09	Africa|hCoV-19/South Africa/LR00023/2020|EPI ISL 515152|B.1.1|South Africa|2020-07-04	0.0003086509	Africa
Africa|hCoV-19/Nigeria/ED32-CV164/2020|EPI ISL 527883|B.1.5|Nigeria|2020-05-18	Africa|hCoV-19/South Africa/LR00023/2020|EPI ISL 515152|B.1.1|South Africa|2020-07-04	0.0003114243	Africa
Africa|hCoV-19/Nigeria/ED46-CV165/2020|EPI ISL 527884|B.1.1.229|Nigeria|2020-04-24	Africa|hCoV-19/South Africa/LR00023/2020|EPI ISL 515152|B.1.1|South Africa|2020-07-04	0.0003086449	Africa
Africa|hCoV-19/Nigeria/ED48-CV193/2020|EPI ISL 527885|B.1.5|Nigeria|2020-04-26	Africa|hCoV-19/South Africa/LR00023/2020|EPI ISL 515152|B.1.1|South Africa|2020-07-04	0.0002811271	Africa
Africa|hCoV-19/Nigeria/EK025-CV58/2020|EPI ISL 487098|B.1.1.71|Nigeria|2020-04-19	Africa|hCoV-19/South Africa/LR00023/2020|EPI ISL 515152|B.1.1|South Africa|2020-07-04	0.0003162437	Africa
Africa|hCoV-19/Nigeria/EK084-CV50/2020|EPI ISL 487105|B.1.1.71|Nigeria|2020-04-23	Africa|hCoV-19/South Africa/LR00023/2020|EPI ISL 515152|B.1.1|South Africa|2020-07-04	0.0003086436	Africa
Africa|hCoV-19/Nigeria/EK220-CV54/2020|EPI ISL 487102|B.1.1|Nigeria|2020-05-14	Africa|hCoV-19/South Africa/LR00023/2020|EPI ISL 515152|B.1.1|South Africa|2020-07-04	0.0002746776	Africa
Africa|hCoV-19/Nigeria/EK254-CV60/2020|EPI ISL 487096|B.1.1|Nigeria|2020-05-19	Africa|hCoV-19/South Africa/LR00023/2020|EPI ISL 515152|B.1.1|South Africa|2020-07-04	0.0002820460	Africa
Africa|hCoV-19/Nigeria/EK291-CV115/2020|EPI ISL 527887|B.1.1|Nigeria|2020-06-02	Africa|hCoV-19/South Africa/LR00023/2020|EPI ISL 515152|B.1.1|South Africa|2020-07-04	0.0003086638	Africa
Africa|hCoV-19/Nigeria/KW017-CV24/2020|EPI ISL 455362|B.1.255|Nigeria|2020-04-10	Africa|hCoV-19/South Africa/LR00023/2020|EPI ISL 515152|B.1.1|South Africa|2020-07-04	0.0004115964	Africa
Africa|hCoV-19/Nigeria/KW298-CV48/2020|EPI ISL 487107|A|Nigeria|2020-05-08	Africa|hCoV-19/South Africa/LR00023/2020|EPI ISL 515152|B.1.1|South Africa|2020-07-04	0.0006861428	Africa
Africa|hCoV-19/Nigeria/KW326-CV52/2020|EPI ISL 487103|B.1.1|Nigeria|2020-05-09	Africa|hCoV-19/South Africa/LR00023/2020|EPI ISL 515152|B.1.1|South Africa|2020-07-04	0.0002413871	Africa
Africa|hCoV-19/Nigeria/Lagos01/2020|EPI ISL 413550|B.1.1|Nigeria|2020-02-27	Africa|hCoV-19/South Africa/LR00023/2020|EPI ISL 515152|B.1.1|South Africa|2020-07-04	0.0002083841	Africa
Africa|hCoV-19/Nigeria/NG57752/2020|EPI ISL 462992|B.1.1|Nigeria|2020-03	Africa|hCoV-19/South Africa/LR00023/2020|EPI ISL 515152|B.1.1|South Africa|2020-07-04	0.0002403324	Africa
Africa|hCoV-19/Nigeria/OG007-CV22/2020|EPI ISL 455412|B.40|Nigeria|2020-03-29	Africa|hCoV-19/South Africa/LR00023/2020|EPI ISL 515152|B.1.1|South Africa|2020-07-04	0.0006175283	Africa
Africa|hCoV-19/Nigeria/ON191-CV49/2020|EPI ISL 487106|B.1.246|Nigeria|2020-06-30	Africa|hCoV-19/South Africa/LR00023/2020|EPI ISL 515152|B.1.1|South Africa|2020-07-04	0.0004825825	Africa
Africa|hCoV-19/Nigeria/ON505-CV43/2020|EPI ISL 487112|B.1.246|Nigeria|2020-05-24	Africa|hCoV-19/South Africa/LR00023/2020|EPI ISL 515152|B.1.1|South Africa|2020-07-04	0.0005488406	Africa
Africa|hCoV-19/Nigeria/ON507-CV44/2020|EPI ISL 487111|B.1.1.10|Nigeria|2020-05-24	Africa|hCoV-19/South Africa/LR00023/2020|EPI ISL 515152|B.1.1|South Africa|2020-07-04	0.0003433834	Africa
Africa|hCoV-19/Nigeria/ON595-CV121/2020|EPI ISL 527888|B.1.1.90|Nigeria|2020-06-03	Africa|hCoV-19/South Africa/LR00023/2020|EPI ISL 515152|B.1.1|South Africa|2020-07-04	0.0003429594	Africa
Africa|hCoV-19/Nigeria/ON705-CV153/2020|EPI ISL 527889|B.1.1.1|Nigeria|2020-06-09	Africa|hCoV-19/South Africa/LR00023/2020|EPI ISL 515152|B.1.1|South Africa|2020-07-04	0.0004458656	Africa
Africa|hCoV-19/Nigeria/ON752-CV144/2020|EPI ISL 527890|B.1|Nigeria|2020-06-11	Africa|hCoV-19/South Africa/LR00023/2020|EPI ISL 515152|B.1.1|South Africa|2020-07-04	0.0005148980	Africa
Africa|hCoV-19/Nigeria/ON920-CV152/2020|EPI ISL 527891|B.1.1.220|Nigeria|2020-06-16	Africa|hCoV-19/South Africa/LR00023/2020|EPI ISL 515152|B.1.1|South Africa|2020-07-04	0.0003433598	Africa
Africa|hCoV-19/Nigeria/ON969-CV145/2020|EPI ISL 527892|B.1.1|Nigeria|2020-06-17	Africa|hCoV-19/South Africa/LR00023/2020|EPI ISL 515152|B.1.1|South Africa|2020-07-04	0.0003429818	Africa
Africa|hCoV-19/Nigeria/OS016-CV3/2020|EPI ISL 455413|B.40|Nigeria|2020-03-27	Africa|hCoV-19/South Africa/LR00023/2020|EPI ISL 515152|B.1.1|South Africa|2020-07-04	0.0005849480	Africa
Africa|hCoV-19/Nigeria/OS030-CV5/2020|EPI ISL 455415|A|Nigeria|2020-03-29	Africa|hCoV-19/South Africa/LR00023/2020|EPI ISL 515152|B.1.1|South Africa|2020-07-04	0.0007467621	Africa
Africa|hCoV-19/Nigeria/OS055-CV8/2020|EPI ISL 455418|A|Nigeria|2020-03-29	Africa|hCoV-19/South Africa/LR00023/2020|EPI ISL 515152|B.1.1|South Africa|2020-07-04	0.0007398965	Africa
Africa|hCoV-19/Nigeria/OS060-CV9/2020|EPI ISL 455419|B.1|Nigeria|2020-03-29	Africa|hCoV-19/South Africa/LR00023/2020|EPI ISL 515152|B.1.1|South Africa|2020-07-04	0.0005190150	Africa
Africa|hCoV-19/Nigeria/OS070-CV11/2020|EPI ISL 455422|A|Nigeria|2020-03-29	Africa|hCoV-19/South Africa/LR00023/2020|EPI ISL 515152|B.1.1|South Africa|2020-07-04	0.0007548212	Africa
Africa|hCoV-19/Nigeria/OS085-CV14/2020|EPI ISL 455424|A|Nigeria|2020-03-29	Africa|hCoV-19/South Africa/LR00023/2020|EPI ISL 515152|B.1.1|South Africa|2020-07-04	0.0006518356	Africa
Africa|hCoV-19/Nigeria/OS125-CV20/2020|EPI ISL 455427|A|Nigeria|2020-03-29	Africa|hCoV-19/South Africa/LR00023/2020|EPI ISL 515152|B.1.1|South Africa|2020-07-04	0.0007855143	Africa
Africa|hCoV-19/Nigeria/OS294-CV42/2020|EPI ISL 487113|B.1.5|Nigeria|2020-04-23	Africa|hCoV-19/South Africa/LR00023/2020|EPI ISL 515152|B.1.1|South Africa|2020-07-04	0.0003772819	Africa
Africa|hCoV-19/Nigeria/OS524-CV45/2020|EPI ISL 487110|B.1.22|Nigeria|2020-05-11	Africa|hCoV-19/South Africa/LR00023/2020|EPI ISL 515152|B.1.1|South Africa|2020-07-04	0.0004802155	Africa
Africa|hCoV-19/Nigeria/OS589-CV46/2020|EPI ISL 487109|B.1.22|Nigeria|2020-05-29	Africa|hCoV-19/South Africa/LR00023/2020|EPI ISL 515152|B.1.1|South Africa|2020-07-04	0.0005147089	Africa
Africa|hCoV-19/Nigeria/OY008-CV29/2020|EPI ISL 455429|B.1|Nigeria|2020-03-27	Africa|hCoV-19/South Africa/LR00023/2020|EPI ISL 515152|B.1.1|South Africa|2020-07-04	0.0003772723	Africa
Africa|hCoV-19/Nigeria/OY045A-CV35/2020|EPI ISL 455431|B.40|Nigeria|2020-04-02	Africa|hCoV-19/South Africa/LR00023/2020|EPI ISL 515152|B.1.1|South Africa|2020-07-04	0.0005833233	Africa
Africa|hCoV-19/Nigeria/OY094-CV57/2020|EPI ISL 487099|B.1.1.102|Nigeria|2020-04-24	Africa|hCoV-19/South Africa/LR00023/2020|EPI ISL 515152|B.1.1|South Africa|2020-07-04	0.0002400510	Africa
Africa|hCoV-19/Nigeria/OY175-CV51/2020|EPI ISL 487104|B.1|Nigeria|2020-05-03	Africa|hCoV-19/South Africa/LR00023/2020|EPI ISL 515152|B.1.1|South Africa|2020-07-04	0.0004872746	Africa
Africa|hCoV-19/Nigeria/OY233-CV66/2020|EPI ISL 487091|B.1.246|Nigeria|2020-05-13	Africa|hCoV-19/South Africa/LR00023/2020|EPI ISL 515152|B.1.1|South Africa|2020-07-04	0.0006518332	Africa
Africa|hCoV-19/Nigeria/OY260-CV55/2020|EPI ISL 487101|B.1.265|Nigeria|2020-05-16	Africa|hCoV-19/South Africa/LR00023/2020|EPI ISL 515152|B.1.1|South Africa|2020-07-04	0.0005488406	Africa
Africa|hCoV-19/Nigeria/OY592-CV167/2020|EPI ISL 527898|B.1.265|Nigeria|2020-06-10	Africa|hCoV-19/South Africa/LR00023/2020|EPI ISL 515152|B.1.1|South Africa|2020-07-04	0.0006518711	Africa
Africa|hCoV-19/Nigeria/OY595-CV168/2020|EPI ISL 527899|B.1.265|Nigeria|2020-06-09	Africa|hCoV-19/South Africa/LR00023/2020|EPI ISL 515152|B.1.1|South Africa|2020-07-04	0.0006388261	Africa
Africa|hCoV-19/Nigeria/OY598-CV169/2020|EPI ISL 527900|B.1.1|Nigeria|2020-06-09	Africa|hCoV-19/South Africa/LR00023/2020|EPI ISL 515152|B.1.1|South Africa|2020-07-04	0.0004566542	Africa
Africa|hCoV-19/Nigeria/OY605-CV170/2020|EPI ISL 527901|B.1.1|Nigeria|2020-06-12	Africa|hCoV-19/South Africa/LR00023/2020|EPI ISL 515152|B.1.1|South Africa|2020-07-04	0.0004801736	Africa
Africa|hCoV-19/Nigeria/OY608-CV172/2020|EPI ISL 527903|B.1.1|Nigeria|2020-06-11	Africa|hCoV-19/South Africa/LR00023/2020|EPI ISL 515152|B.1.1|South Africa|2020-07-04	0.0003463120	Africa
Africa|hCoV-19/Nigeria/OY612-CV173/2020|EPI ISL 527904|B.1.1|Nigeria|2020-06-13	Africa|hCoV-19/South Africa/LR00023/2020|EPI ISL 515152|B.1.1|South Africa|2020-07-04	0.0003432589	Africa
Africa|hCoV-19/Nigeria/OY616-CV174/2020|EPI ISL 527905|B.1.1|Nigeria|2020-06-12	Africa|hCoV-19/South Africa/LR00023/2020|EPI ISL 515152|B.1.1|South Africa|2020-07-04	0.0004808987	Africa
Africa|hCoV-19/Nigeria/OY625-CV182/2020|EPI ISL 527909|B.1.1|Nigeria|2020-06-13	Africa|hCoV-19/South Africa/LR00023/2020|EPI ISL 515152|B.1.1|South Africa|2020-07-04	0.0003471307	Africa
Africa|hCoV-19/Nigeria/OY626-CV183/2020|EPI ISL 527910|B.1.1|Nigeria|2020-06-13	Africa|hCoV-19/South Africa/LR00023/2020|EPI ISL 515152|B.1.1|South Africa|2020-07-04	0.0003457987	Africa
Africa|hCoV-19/Nigeria/OY627-CV184/2020|EPI ISL 527911|B.1.1|Nigeria|2020-06-13	Africa|hCoV-19/South Africa/LR00023/2020|EPI ISL 515152|B.1.1|South Africa|2020-07-04	0.0002058184	Africa
Africa|hCoV-19/Nigeria/OY628-CV185/2020|EPI ISL 527912|B.1.1|Nigeria|2020-06-13	Africa|hCoV-19/South Africa/LR00023/2020|EPI ISL 515152|B.1.1|South Africa|2020-07-04	0.0004458947	Africa
Africa|hCoV-19/Nigeria/OY633-CV189/2020|EPI ISL 527914|B.1.1.71|Nigeria|2020-06-16	Africa|hCoV-19/South Africa/LR00023/2020|EPI ISL 515152|B.1.1|South Africa|2020-07-04	0.0004115683	Africa
Africa|hCoV-19/Nigeria/OY636-CV192/2020|EPI ISL 527915|B.1.1|Nigeria|2020-06-17	Africa|hCoV-19/South Africa/LR00023/2020|EPI ISL 515152|B.1.1|South Africa|2020-07-04	0.0003086297	Africa
Africa|hCoV-19/Senegal/003/2020|EPI ISL 418206|B.1.356|Senegal|2020-02-28	Africa|hCoV-19/South Africa/LR00023/2020|EPI ISL 515152|B.1.1|South Africa|2020-07-04	0.0004120022	Africa
Africa|hCoV-19/Senegal/016/2020|EPI ISL 418207|B.1.356|Senegal|2020-03-02	Africa|hCoV-19/South Africa/LR00023/2020|EPI ISL 515152|B.1.1|South Africa|2020-07-04	0.0004115784	Africa
Africa|hCoV-19/Senegal/020/2020|EPI ISL 418208|B.1.356|Senegal|2020-03-04	Africa|hCoV-19/South Africa/LR00023/2020|EPI ISL 515152|B.1.1|South Africa|2020-07-04	0.0004127530	Africa
Africa|hCoV-19/Senegal/026/2020|EPI ISL 418209|B.1.356|Senegal|2020-03-03	Africa|hCoV-19/South Africa/LR00023/2020|EPI ISL 515152|B.1.1|South Africa|2020-07-04	0.0004458856	Africa
Africa|hCoV-19/Senegal/073/2020|EPI ISL 418210|B.1|Senegal|2020-03-10	Africa|hCoV-19/South Africa/LR00023/2020|EPI ISL 515152|B.1.1|South Africa|2020-07-04	0.0003086646	Africa
Africa|hCoV-19/Senegal/082/2020|EPI ISL 418211|B.1|Senegal|2020-03-11	Africa|hCoV-19/South Africa/LR00023/2020|EPI ISL 515152|B.1.1|South Africa|2020-07-04	0.0003088128	Africa
Africa|hCoV-19/Senegal/087/2020|EPI ISL 418212|B.1|Senegal|2020-03-11	Africa|hCoV-19/South Africa/LR00023/2020|EPI ISL 515152|B.1.1|South Africa|2020-07-04	0.0003096095	Africa
Africa|hCoV-19/Senegal/094/2020|EPI ISL 418213|B.1|Senegal|2020-03-12	Africa|hCoV-19/South Africa/LR00023/2020|EPI ISL 515152|B.1.1|South Africa|2020-07-04	0.0003432973	Africa
Africa|hCoV-19/Senegal/102/2020|EPI ISL 418214|B.1|Senegal|2020-03-12	Africa|hCoV-19/South Africa/LR00023/2020|EPI ISL 515152|B.1.1|South Africa|2020-07-04	0.0003202609	Africa
Africa|hCoV-19/Senegal/119/2020|EPI ISL 418215|B.1|Senegal|2020-03-12	Africa|hCoV-19/South Africa/LR00023/2020|EPI ISL 515152|B.1.1|South Africa|2020-07-04	0.0003786951	Africa
Africa|hCoV-19/Senegal/1351/2020|EPI ISL 480556|B.6|Senegal|2020-03-28	Africa|hCoV-19/South Africa/LR00023/2020|EPI ISL 515152|B.1.1|South Africa|2020-07-04	0.0005845326	Africa
Africa|hCoV-19/Senegal/136/2020|EPI ISL 418216|A.2|Senegal|2020-03-13	Africa|hCoV-19/South Africa/LR00023/2020|EPI ISL 515152|B.1.1|South Africa|2020-07-04	0.0006861404	Africa
Africa|hCoV-19/Senegal/139/2020|EPI ISL 418217|B.1|Senegal|2020-03-13	Africa|hCoV-19/South Africa/LR00023/2020|EPI ISL 515152|B.1.1|South Africa|2020-07-04	0.0003433494	Africa
Africa|hCoV-19/Senegal/1683/2020|EPI ISL 480783|B.1|Senegal|2020-03-31	Africa|hCoV-19/South Africa/LR00023/2020|EPI ISL 515152|B.1.1|South Africa|2020-07-04	0.0003437894	Africa
Africa|hCoV-19/Senegal/1749/2020|EPI ISL 480787|B.1|Senegal|2020-03-31	Africa|hCoV-19/South Africa/LR00023/2020|EPI ISL 515152|B.1.1|South Africa|2020-07-04	0.0003445269	Africa
Africa|hCoV-19/Senegal/1966/2020|EPI ISL 480789|A.11|Senegal|2020-04-01	Africa|hCoV-19/South Africa/LR00023/2020|EPI ISL 515152|B.1.1|South Africa|2020-07-04	0.0006521063	Africa
Africa|hCoV-19/Senegal/2840/2020|EPI ISL 481220|B.1|Senegal|2020-04-06	Africa|hCoV-19/South Africa/LR00023/2020|EPI ISL 515152|B.1.1|South Africa|2020-07-04	0.0003835627	Africa
Africa|hCoV-19/Senegal/2865/2020|EPI ISL 481234|B.1|Senegal|2020-04-07	Africa|hCoV-19/South Africa/LR00023/2020|EPI ISL 515152|B.1.1|South Africa|2020-07-04	0.0005247059	Africa
Africa|hCoV-19/Senegal/306/2020|EPI ISL 420069|B.3|Senegal|2020-03-17	Africa|hCoV-19/South Africa/LR00023/2020|EPI ISL 515152|B.1.1|South Africa|2020-07-04	0.0004802069	Africa
Africa|hCoV-19/Senegal/315/2020|EPI ISL 420070|B.1|Senegal|2020-03-17	Africa|hCoV-19/South Africa/LR00023/2020|EPI ISL 515152|B.1.1|South Africa|2020-07-04	0.0003772554	Africa
Africa|hCoV-19/Senegal/328/2020|EPI ISL 420071|B.1|Senegal|2020-03-17	Africa|hCoV-19/South Africa/LR00023/2020|EPI ISL 515152|B.1.1|South Africa|2020-07-04	0.0006257378	Africa
Africa|hCoV-19/Senegal/3331/2020|EPI ISL 481235|B.1.5|Senegal|2020-04-09	Africa|hCoV-19/South Africa/LR00023/2020|EPI ISL 515152|B.1.1|South Africa|2020-07-04	0.0003088945	Africa
Africa|hCoV-19/Senegal/370/2020|EPI ISL 420072|B.1|Senegal|2020-03-18	Africa|hCoV-19/South Africa/LR00023/2020|EPI ISL 515152|B.1.1|South Africa|2020-07-04	0.0004126292	Africa
Africa|hCoV-19/Senegal/382/2020|EPI ISL 420073|B.1|Senegal|2020-03-19	Africa|hCoV-19/South Africa/LR00023/2020|EPI ISL 515152|B.1.1|South Africa|2020-07-04	0.0004116145	Africa
Africa|hCoV-19/Senegal/45436/2020|EPI ISL 498238|B.1.1|Senegal|2020-05-27	Africa|hCoV-19/South Africa/LR00023/2020|EPI ISL 515152|B.1.1|South Africa|2020-07-04	0.0002743495	Africa
Africa|hCoV-19/Senegal/45557/2020|EPI ISL 498239|B.1.1|Senegal|2020-05-27	Africa|hCoV-19/South Africa/LR00023/2020|EPI ISL 515152|B.1.1|South Africa|2020-07-04	0.0003783360	Africa
Africa|hCoV-19/Senegal/52357/2020|EPI ISL 498240|B.1.5.12|Senegal|2020-06-03	Africa|hCoV-19/South Africa/LR00023/2020|EPI ISL 515152|B.1.1|South Africa|2020-07-04	0.0006080630	Africa
Africa|hCoV-19/Senegal/52907/2020|EPI ISL 498241|B.1.5.12|Senegal|2020-06-05	Africa|hCoV-19/South Africa/LR00023/2020|EPI ISL 515152|B.1.1|South Africa|2020-07-04	0.0008080765	Africa
Africa|hCoV-19/Senegal/55499/2020|EPI ISL 498242|B.1.5|Senegal|2020-06-07	Africa|hCoV-19/South Africa/LR00023/2020|EPI ISL 515152|B.1.1|South Africa|2020-07-04	0.0004123228	Africa
Africa|hCoV-19/Senegal/55703/2020|EPI ISL 477148|B.1.356|Senegal|2020-06-07	Africa|hCoV-19/South Africa/LR00023/2020|EPI ISL 515152|B.1.1|South Africa|2020-07-04	0.0005271223	Africa
Africa|hCoV-19/Senegal/55728/2020|EPI ISL 477150|B.1.5.12|Senegal|2020-06-07	Africa|hCoV-19/South Africa/LR00023/2020|EPI ISL 515152|B.1.1|South Africa|2020-07-04	0.0004807548	Africa
Africa|hCoV-19/Senegal/55738/2020|EPI ISL 477141|B.1.5.12|Senegal|2020-06-07	Africa|hCoV-19/South Africa/LR00023/2020|EPI ISL 515152|B.1.1|South Africa|2020-07-04	0.0005587033	Africa
Africa|hCoV-19/Senegal/55752/2020|EPI ISL 477149|B.1.5.12|Senegal|2020-06-07	Africa|hCoV-19/South Africa/LR00023/2020|EPI ISL 515152|B.1.1|South Africa|2020-07-04	0.0004145123	Africa
Africa|hCoV-19/Senegal/57065/2020|EPI ISL 476148|B.1.1.44|Senegal|2020-06-09	Africa|hCoV-19/South Africa/LR00023/2020|EPI ISL 515152|B.1.1|South Africa|2020-07-04	0.0003430807	Africa
Africa|hCoV-19/Senegal/5718/2020|EPI ISL 481236|B.1|Senegal|2020-04-18	Africa|hCoV-19/South Africa/LR00023/2020|EPI ISL 515152|B.1.1|South Africa|2020-07-04	0.0004137304	Africa
Africa|hCoV-19/Senegal/57273/2020|EPI ISL 498243|B.1.5.12|Senegal|2020-06-07	Africa|hCoV-19/South Africa/LR00023/2020|EPI ISL 515152|B.1.1|South Africa|2020-07-04	0.0004802056	Africa
Africa|hCoV-19/Senegal/57476/2020|EPI ISL 476149|B.1.5.12|Senegal|2020-06-06	Africa|hCoV-19/South Africa/LR00023/2020|EPI ISL 515152|B.1.1|South Africa|2020-07-04	0.0005845605	Africa
Africa|hCoV-19/Senegal/57503/2020|EPI ISL 498244|B.1.5.12|Senegal|2020-06-09	Africa|hCoV-19/South Africa/LR00023/2020|EPI ISL 515152|B.1.1|South Africa|2020-07-04	0.0005694791	Africa
Africa|hCoV-19/Senegal/57540/2020|EPI ISL 476491|B.1.5.12|Senegal|2020-06-09	Africa|hCoV-19/South Africa/LR00023/2020|EPI ISL 515152|B.1.1|South Africa|2020-07-04	0.0005860175	Africa
Africa|hCoV-19/Senegal/5766/2020|EPI ISL 481237|B.1.5.12|Senegal|2020-04-17	Africa|hCoV-19/South Africa/LR00023/2020|EPI ISL 515152|B.1.1|South Africa|2020-07-04	0.0004459164	Africa
Africa|hCoV-19/Senegal/5770/2020|EPI ISL 481238|B.1|Senegal|2020-04-17	Africa|hCoV-19/South Africa/LR00023/2020|EPI ISL 515152|B.1.1|South Africa|2020-07-04	0.0003870502	Africa
Africa|hCoV-19/Senegal/5785/2020|EPI ISL 481239|B.1.5.12|Senegal|2020-04-17	Africa|hCoV-19/South Africa/LR00023/2020|EPI ISL 515152|B.1.1|South Africa|2020-07-04	0.0004117294	Africa
Africa|hCoV-19/Senegal/5971/2020|EPI ISL 481240|B.1.5|Senegal|2020-04-18	Africa|hCoV-19/South Africa/LR00023/2020|EPI ISL 515152|B.1.1|South Africa|2020-07-04	0.0003797948	Africa
Africa|hCoV-19/Senegal/5986/2020|EPI ISL 481243|B.1|Senegal|2020-04-18	Africa|hCoV-19/South Africa/LR00023/2020|EPI ISL 515152|B.1.1|South Africa|2020-07-04	0.0004460338	Africa
Africa|hCoV-19/Senegal/600/2020|EPI ISL 420074|B.1.5|Senegal|2020-03-20	Africa|hCoV-19/South Africa/LR00023/2020|EPI ISL 515152|B.1.1|South Africa|2020-07-04	0.0003429689	Africa
Africa|hCoV-19/Senegal/611/2020|EPI ISL 420076|B.1|Senegal|2020-03-20	Africa|hCoV-19/South Africa/LR00023/2020|EPI ISL 515152|B.1.1|South Africa|2020-07-04	0.0003772890	Africa
Africa|hCoV-19/Senegal/618/2020|EPI ISL 420077|A|Senegal|2020-03-20	Africa|hCoV-19/South Africa/LR00023/2020|EPI ISL 515152|B.1.1|South Africa|2020-07-04	0.0006174882	Africa
Africa|hCoV-19/Senegal/620/2020|EPI ISL 420078|A.11|Senegal|2020-03-20	Africa|hCoV-19/South Africa/LR00023/2020|EPI ISL 515152|B.1.1|South Africa|2020-07-04	0.0006179968	Africa
Africa|hCoV-19/Senegal/62365/2020|EPI ISL 476492|B.1.5.12|Senegal|2020-06-10	Africa|hCoV-19/South Africa/LR00023/2020|EPI ISL 515152|B.1.1|South Africa|2020-07-04	0.0004459069	Africa
Africa|hCoV-19/Senegal/62368/2020|EPI ISL 476493|B.1.1|Senegal|2020-06-10	Africa|hCoV-19/South Africa/LR00023/2020|EPI ISL 515152|B.1.1|South Africa|2020-07-04	0.0002057355	Africa
Africa|hCoV-19/Senegal/62431/2020|EPI ISL 498247|B.1.5.12|Senegal|2020-06-10	Africa|hCoV-19/South Africa/LR00023/2020|EPI ISL 515152|B.1.1|South Africa|2020-07-04	0.0004527380	Africa
Africa|hCoV-19/Senegal/62872/2020|EPI ISL 476494|B.1.5.12|Senegal|2020-06-11	Africa|hCoV-19/South Africa/LR00023/2020|EPI ISL 515152|B.1.1|South Africa|2020-07-04	0.0004465144	Africa
Africa|hCoV-19/Senegal/62874/2020|EPI ISL 476495|B.1.5.12|Senegal|2020-06-11	Africa|hCoV-19/South Africa/LR00023/2020|EPI ISL 515152|B.1.1|South Africa|2020-07-04	0.0004804861	Africa
Africa|hCoV-19/Senegal/63263/2020|EPI ISL 498249|B.1.5.12|Senegal|2020-06-11	Africa|hCoV-19/South Africa/LR00023/2020|EPI ISL 515152|B.1.1|South Africa|2020-07-04	0.0004478822	Africa
Africa|hCoV-19/Senegal/63728/2020|EPI ISL 476497|B.1.356|Senegal|2020-06-12	Africa|hCoV-19/South Africa/LR00023/2020|EPI ISL 515152|B.1.1|South Africa|2020-07-04	0.0005198166	Africa
Africa|hCoV-19/Senegal/63742/2020|EPI ISL 476514|B.1.5.12|Senegal|2020-06-12	Africa|hCoV-19/South Africa/LR00023/2020|EPI ISL 515152|B.1.1|South Africa|2020-07-04	0.0004802272	Africa
Africa|hCoV-19/Senegal/640/2020|EPI ISL 420079|B.1|Senegal|2020-03-20	Africa|hCoV-19/South Africa/LR00023/2020|EPI ISL 515152|B.1.1|South Africa|2020-07-04	0.0006292017	Africa
Africa|hCoV-19/Senegal/64033/2020|EPI ISL 485715|B.1.5|Senegal|2020-06-12	Africa|hCoV-19/South Africa/LR00023/2020|EPI ISL 515152|B.1.1|South Africa|2020-07-04	0.0004459071	Africa
Africa|hCoV-19/Senegal/64076/2020|EPI ISL 485716|B.1|Senegal|2020-06-12	Africa|hCoV-19/South Africa/LR00023/2020|EPI ISL 515152|B.1.1|South Africa|2020-07-04	0.0007206047	Africa
Africa|hCoV-19/Senegal/64096/2020|EPI ISL 485717|B.1.5.12|Senegal|2020-06-12	Africa|hCoV-19/South Africa/LR00023/2020|EPI ISL 515152|B.1.1|South Africa|2020-07-04	0.0003778424	Africa
Africa|hCoV-19/Senegal/64101/2020|EPI ISL 476516|B.1.5.12|Senegal|2020-06-12	Africa|hCoV-19/South Africa/LR00023/2020|EPI ISL 515152|B.1.1|South Africa|2020-07-04	0.0004808374	Africa
Africa|hCoV-19/Senegal/64163/2020|EPI ISL 477159|B.1.5.12|Senegal|2020-06-12	Africa|hCoV-19/South Africa/LR00023/2020|EPI ISL 515152|B.1.1|South Africa|2020-07-04	0.0006235752	Africa
Africa|hCoV-19/Senegal/64166/2020|EPI ISL 476558|B.1.5.12|Senegal|2020-06-12	Africa|hCoV-19/South Africa/LR00023/2020|EPI ISL 515152|B.1.1|South Africa|2020-07-04	0.0006522745	Africa
Africa|hCoV-19/Senegal/6427/2020|EPI ISL 486873|B.1.5|Senegal|2020-04-20	Africa|hCoV-19/South Africa/LR00023/2020|EPI ISL 515152|B.1.1|South Africa|2020-07-04	0.0003436715	Africa
Africa|hCoV-19/Senegal/6430/2020|EPI ISL 486872|B.1.1|Senegal|2020-04-11	Africa|hCoV-19/South Africa/LR00023/2020|EPI ISL 515152|B.1.1|South Africa|2020-07-04	0.0002064452	Africa
Africa|hCoV-19/Senegal/64709/2020|EPI ISL 476560|B.1.5.12|Senegal|2020-06-13	Africa|hCoV-19/South Africa/LR00023/2020|EPI ISL 515152|B.1.1|South Africa|2020-07-04	0.0008454618	Africa
Africa|hCoV-19/Senegal/64716/2020|EPI ISL 498250|B.1.5.12|Senegal|2020-06-13	Africa|hCoV-19/South Africa/LR00023/2020|EPI ISL 515152|B.1.1|South Africa|2020-07-04	0.0004471597	Africa
Africa|hCoV-19/Senegal/64729/2020|EPI ISL 477155|B.1.1.44|Senegal|2020-06-11	Africa|hCoV-19/South Africa/LR00023/2020|EPI ISL 515152|B.1.1|South Africa|2020-07-04	0.0003773707	Africa
Africa|hCoV-19/Senegal/64763/2020|EPI ISL 476562|B.1.292|Senegal|2020-06-13	Africa|hCoV-19/South Africa/LR00023/2020|EPI ISL 515152|B.1.1|South Africa|2020-07-04	0.0004459254	Africa
Africa|hCoV-19/Senegal/64766/2020|EPI ISL 476564|B.1.5.12|Senegal|2020-06-13	Africa|hCoV-19/South Africa/LR00023/2020|EPI ISL 515152|B.1.1|South Africa|2020-07-04	0.0004801843	Africa
Africa|hCoV-19/Senegal/64771/2020|EPI ISL 482874|B.1.1.44|Senegal|2020-06-13	Africa|hCoV-19/South Africa/LR00023/2020|EPI ISL 515152|B.1.1|South Africa|2020-07-04	0.0004116190	Africa
Africa|hCoV-19/Senegal/64772/2020|EPI ISL 477154|B.1.5.12|Senegal|2020-06-13	Africa|hCoV-19/South Africa/LR00023/2020|EPI ISL 515152|B.1.1|South Africa|2020-07-04	0.0005609215	Africa
Africa|hCoV-19/Senegal/6481/2020|EPI ISL 486871|B.1.5|Senegal|2020-04-21	Africa|hCoV-19/South Africa/LR00023/2020|EPI ISL 515152|B.1.1|South Africa|2020-07-04	0.0003097022	Africa
Africa|hCoV-19/Senegal/64916/2020|EPI ISL 477156|B.1.5.12|Senegal|2020-06-13	Africa|hCoV-19/South Africa/LR00023/2020|EPI ISL 515152|B.1.1|South Africa|2020-07-04	0.0004459789	Africa
Africa|hCoV-19/Senegal/64932/2020|EPI ISL 476569|B.1.1.44|Senegal|2020-06-13	Africa|hCoV-19/South Africa/LR00023/2020|EPI ISL 515152|B.1.1|South Africa|2020-07-04	0.0002744006	Africa
Africa|hCoV-19/Senegal/64969/2020|EPI ISL 476570|B.1.5.12|Senegal|2020-06-13	Africa|hCoV-19/South Africa/LR00023/2020|EPI ISL 515152|B.1.1|South Africa|2020-07-04	0.0007011307	Africa
Africa|hCoV-19/Senegal/65030/2020|EPI ISL 476572|B.1.5.12|Senegal|2020-06-14	Africa|hCoV-19/South Africa/LR00023/2020|EPI ISL 515152|B.1.1|South Africa|2020-07-04	0.0004115704	Africa
Africa|hCoV-19/Senegal/65052/2020|EPI ISL 476574|B.1.5|Senegal|2020-06-13	Africa|hCoV-19/South Africa/LR00023/2020|EPI ISL 515152|B.1.1|South Africa|2020-07-04	0.0004129902	Africa
Africa|hCoV-19/Senegal/65428/2020|EPI ISL 485712|B.1.5.12|Senegal|2020-06-14	Africa|hCoV-19/South Africa/LR00023/2020|EPI ISL 515152|B.1.1|South Africa|2020-07-04	0.0005145876	Africa
Africa|hCoV-19/Senegal/65481/2020|EPI ISL 477151|B.1.1|Senegal|2020-06-14	Africa|hCoV-19/South Africa/LR00023/2020|EPI ISL 515152|B.1.1|South Africa|2020-07-04	0.0003482340	Africa
Africa|hCoV-19/Senegal/65548/2020|EPI ISL 477153|B.1.5.12|Senegal|2020-06-14	Africa|hCoV-19/South Africa/LR00023/2020|EPI ISL 515152|B.1.1|South Africa|2020-07-04	0.0005597507	Africa
Africa|hCoV-19/Senegal/65601/2020|EPI ISL 485713|B.1.5.12|Senegal|2020-06-14	Africa|hCoV-19/South Africa/LR00023/2020|EPI ISL 515152|B.1.1|South Africa|2020-07-04	0.0003772645	Africa
Africa|hCoV-19/Senegal/659/2020|EPI ISL 480554|B.1|Senegal|2020-03-21	Africa|hCoV-19/South Africa/LR00023/2020|EPI ISL 515152|B.1.1|South Africa|2020-07-04	0.0004127064	Africa
Africa|hCoV-19/Senegal/6597/2020|EPI ISL 486870|B.1.356|Senegal|2020-04-23	Africa|hCoV-19/South Africa/LR00023/2020|EPI ISL 515152|B.1.1|South Africa|2020-07-04	0.0004458858	Africa
Africa|hCoV-19/Senegal/6619/2020|EPI ISL 498230|B.1|Senegal|2020-04-21	Africa|hCoV-19/South Africa/LR00023/2020|EPI ISL 515152|B.1.1|South Africa|2020-07-04	0.0004115698	Africa
Africa|hCoV-19/Senegal/6626/2020|EPI ISL 498229|B.1|Senegal|2020-04-21	Africa|hCoV-19/South Africa/LR00023/2020|EPI ISL 515152|B.1.1|South Africa|2020-07-04	0.0004461256	Africa
Africa|hCoV-19/Senegal/66298/2020|EPI ISL 485708|B.1.5.12|Senegal|2020-06-15	Africa|hCoV-19/South Africa/LR00023/2020|EPI ISL 515152|B.1.1|South Africa|2020-07-04	0.0006175976	Africa
Africa|hCoV-19/Senegal/66443/2020|EPI ISL 485711|B.1.1|Senegal|2020-06-15	Africa|hCoV-19/South Africa/LR00023/2020|EPI ISL 515152|B.1.1|South Africa|2020-07-04	0.0003115260	Africa
Africa|hCoV-19/Senegal/66458/2020|EPI ISL 485710|B.1.1|Senegal|2020-06-15	Africa|hCoV-19/South Africa/LR00023/2020|EPI ISL 515152|B.1.1|South Africa|2020-07-04	0.0002400401	Africa
Africa|hCoV-19/Senegal/6751/2020|EPI ISL 486859|B.1.1|Senegal|2020-04-21	Africa|hCoV-19/South Africa/LR00023/2020|EPI ISL 515152|B.1.1|South Africa|2020-07-04	0.0003124529	Africa
Africa|hCoV-19/Senegal/6762/2020|EPI ISL 486869|B.1.5.12|Senegal|2020-04-21	Africa|hCoV-19/South Africa/LR00023/2020|EPI ISL 515152|B.1.1|South Africa|2020-07-04	0.0006427659	Africa
Africa|hCoV-19/Senegal/68303/2020|EPI ISL 477143|B.1.5.12|Senegal|2020-06-17	Africa|hCoV-19/South Africa/LR00023/2020|EPI ISL 515152|B.1.1|South Africa|2020-07-04	0.0004463945	Africa
Africa|hCoV-19/Senegal/68349/2020|EPI ISL 485635|B.1.5.12|Senegal|2020-06-18	Africa|hCoV-19/South Africa/LR00023/2020|EPI ISL 515152|B.1.1|South Africa|2020-07-04	0.0005488181	Africa
Africa|hCoV-19/Senegal/6837/2020|EPI ISL 486868|B.1.272|Senegal|2020-04-21	Africa|hCoV-19/South Africa/LR00023/2020|EPI ISL 515152|B.1.1|South Africa|2020-07-04	0.0005197423	Africa
Africa|hCoV-19/Senegal/6839/2020|EPI ISL 486867|B.1|Senegal|2020-04-23	Africa|hCoV-19/South Africa/LR00023/2020|EPI ISL 515152|B.1.1|South Africa|2020-07-04	0.0004483234	Africa
Africa|hCoV-19/Senegal/68458/2020|EPI ISL 482878|B.1.1|Senegal|2020-06-18	Africa|hCoV-19/South Africa/LR00023/2020|EPI ISL 515152|B.1.1|South Africa|2020-07-04	0.0002400401	Africa
Africa|hCoV-19/Senegal/6847/2020|EPI ISL 486865|B.1.272|Senegal|2020-04-02	Africa|hCoV-19/South Africa/LR00023/2020|EPI ISL 515152|B.1.1|South Africa|2020-07-04	0.0004802156	Africa
Africa|hCoV-19/Senegal/68488/2020|EPI ISL 482877|B.1.356|Senegal|2020-06-17	Africa|hCoV-19/South Africa/LR00023/2020|EPI ISL 515152|B.1.1|South Africa|2020-07-04	0.0005831288	Africa
Africa|hCoV-19/Senegal/68525/2020|EPI ISL 477142|B.1.1|Senegal|2020-06-17	Africa|hCoV-19/South Africa/LR00023/2020|EPI ISL 515152|B.1.1|South Africa|2020-07-04	0.0003818597	Africa
Africa|hCoV-19/Senegal/68548/2020|EPI ISL 482876|B.1.5.12|Senegal|2020-06-17	Africa|hCoV-19/South Africa/LR00023/2020|EPI ISL 515152|B.1.1|South Africa|2020-07-04	0.0004490629	Africa
Africa|hCoV-19/Senegal/68550/2020|EPI ISL 482875|B.1.5.12|Senegal|2020-06-16	Africa|hCoV-19/South Africa/LR00023/2020|EPI ISL 515152|B.1.1|South Africa|2020-07-04	0.0004115697	Africa
Africa|hCoV-19/Senegal/6914/2020|EPI ISL 498237|B.1.5|Senegal|2020-04-24	Africa|hCoV-19/South Africa/LR00023/2020|EPI ISL 515152|B.1.1|South Africa|2020-07-04	0.0004906815	Africa
Africa|hCoV-19/Senegal/6934/2020|EPI ISL 498235|B.1.5.12|Senegal|2020-04-22	Africa|hCoV-19/South Africa/LR00023/2020|EPI ISL 515152|B.1.1|South Africa|2020-07-04	0.0005522915	Africa
Africa|hCoV-19/Senegal/70339/2020|EPI ISL 477146|B.1.5.12|Senegal|2020-06-20	Africa|hCoV-19/South Africa/LR00023/2020|EPI ISL 515152|B.1.1|South Africa|2020-07-04	0.0004836341	Africa
Africa|hCoV-19/Senegal/70427/2020|EPI ISL 477144|B.1.5.12|Senegal|2020-06-20	Africa|hCoV-19/South Africa/LR00023/2020|EPI ISL 515152|B.1.1|South Africa|2020-07-04	0.0004856085	Africa
Africa|hCoV-19/Senegal/70440/2020|EPI ISL 477145|B.1.5.12|Senegal|2020-06-19	Africa|hCoV-19/South Africa/LR00023/2020|EPI ISL 515152|B.1.1|South Africa|2020-07-04	0.0005566179	Africa
Africa|hCoV-19/Senegal/83493/2020|EPI ISL 498252|B.1.1.44|Senegal|2020-07-09	Africa|hCoV-19/South Africa/LR00023/2020|EPI ISL 515152|B.1.1|South Africa|2020-07-04	0.0004915320	Africa
Africa|hCoV-19/Senegal/9068/2020|EPI ISL 498236|B.1.356|Senegal|2020-04-24	Africa|hCoV-19/South Africa/LR00023/2020|EPI ISL 515152|B.1.1|South Africa|2020-07-04	0.0004463138	Africa
Africa|hCoV-19/Senegal/9250/2020|EPI ISL 486866|B.1.1|Senegal|2020-04-22	Africa|hCoV-19/South Africa/LR00023/2020|EPI ISL 515152|B.1.1|South Africa|2020-07-04	0.0004458855	Africa
Africa|hCoV-19/Senegal/9256/2020|EPI ISL 486864|B.1.1|Senegal|2020-04-23	Africa|hCoV-19/South Africa/LR00023/2020|EPI ISL 515152|B.1.1|South Africa|2020-07-04	0.0004505401	Africa
Africa|hCoV-19/Senegal/9369/2020|EPI ISL 486863|B.1.5|Senegal|2020-04-25	Africa|hCoV-19/South Africa/LR00023/2020|EPI ISL 515152|B.1.1|South Africa|2020-07-04	0.0003086506	Africa
Africa|hCoV-19/Senegal/9392/2020|EPI ISL 486862|B.1.1|Senegal|2020-04-25	Africa|hCoV-19/South Africa/LR00023/2020|EPI ISL 515152|B.1.1|South Africa|2020-07-04	0.0003101031	Africa
Africa|hCoV-19/Senegal/9439/2020|EPI ISL 486861|B.1.1.44|Senegal|2020-04-25	Africa|hCoV-19/South Africa/LR00023/2020|EPI ISL 515152|B.1.1|South Africa|2020-07-04	0.0002400897	Africa
Africa|hCoV-19/Senegal/9615/2020|EPI ISL 486860|B.1.5.12|Senegal|2020-04-25	Africa|hCoV-19/South Africa/LR00023/2020|EPI ISL 515152|B.1.1|South Africa|2020-07-04	0.0003772645	Africa
Africa|hCoV-19/Senegal/9819/2020|EPI ISL 498233|B.1|Senegal|2020-04-25	Africa|hCoV-19/South Africa/LR00023/2020|EPI ISL 515152|B.1.1|South Africa|2020-07-04	0.0005239860	Africa
Africa|hCoV-19/Senegal/9821/2020|EPI ISL 498232|B.1.356|Senegal|2020-04-25	Africa|hCoV-19/South Africa/LR00023/2020|EPI ISL 515152|B.1.1|South Africa|2020-07-04	0.0004511714	Africa
Africa|hCoV-19/Senegal/9838/2020|EPI ISL 498231|B.1.272|Senegal|2020-04-25	Africa|hCoV-19/South Africa/LR00023/2020|EPI ISL 515152|B.1.1|South Africa|2020-07-04	0.0005537142	Africa
Africa|hCoV-19/Sierra Leone/KGH-G-8548/2020|EPI ISL 512811|B.1|Sierra Leone|2020-03-30	Africa|hCoV-19/South Africa/LR00023/2020|EPI ISL 515152|B.1.1|South Africa|2020-07-04	0.0004116144	Africa
Africa|hCoV-19/Sierra Leone/KGH-G-8549/2020|EPI ISL 512812|B.1.1|Sierra Leone|2020-03-31	Africa|hCoV-19/South Africa/LR00023/2020|EPI ISL 515152|B.1.1|South Africa|2020-07-04	0.0001714427	Africa
Africa|hCoV-19/Sierra Leone/KGH-G-8603/2020|EPI ISL 512813|B.1|Sierra Leone|2020-04-23	Africa|hCoV-19/South Africa/LR00023/2020|EPI ISL 515152|B.1.1|South Africa|2020-07-04	0.0004117800	Africa
Africa|hCoV-19/Sierra Leone/KGH-G-8604/2020|EPI ISL 512814|B.6|Sierra Leone|2020-04-03	Africa|hCoV-19/South Africa/LR00023/2020|EPI ISL 515152|B.1.1|South Africa|2020-07-04	0.0005831690	Africa
Africa|hCoV-19/Sierra Leone/KGH-G-8607/2020|EPI ISL 512815|B.1.1|Sierra Leone|2020-04-03	Africa|hCoV-19/South Africa/LR00023/2020|EPI ISL 515152|B.1.1|South Africa|2020-07-04	0.0002058251	Africa
Africa|hCoV-19/Sierra Leone/KGH-G-8625/2020|EPI ISL 512816|A.12|Sierra Leone|2020-04-10	Africa|hCoV-19/South Africa/LR00023/2020|EPI ISL 515152|B.1.1|South Africa|2020-07-04	0.0008922359	Africa
Africa|hCoV-19/Sierra Leone/KGH-G-8626/2020|EPI ISL 512817|A.12|Sierra Leone|2020-04-10	Africa|hCoV-19/South Africa/LR00023/2020|EPI ISL 515152|B.1.1|South Africa|2020-07-04	0.0007891669	Africa
Africa|hCoV-19/Sierra Leone/KGH-G-8627/2020|EPI ISL 512818|B.1.5|Sierra Leone|2020-04-08	Africa|hCoV-19/South Africa/LR00023/2020|EPI ISL 515152|B.1.1|South Africa|2020-07-04	0.0002743563	Africa
Africa|hCoV-19/Sierra Leone/KGH-G-8668/2020|EPI ISL 512819|A.12|Sierra Leone|2020-04-11	Africa|hCoV-19/South Africa/LR00023/2020|EPI ISL 515152|B.1.1|South Africa|2020-07-04	0.0007743917	Africa
Africa|hCoV-19/Sierra Leone/KGH-G-8669/2020|EPI ISL 512820|A.12|Sierra Leone|2020-04-14	Africa|hCoV-19/South Africa/LR00023/2020|EPI ISL 515152|B.1.1|South Africa|2020-07-04	0.0008235320	Africa
Africa|hCoV-19/South Africa/KRISP-0001/2020|EPI ISL 467431|B|South Africa|2020-03-23	Africa|hCoV-19/South Africa/LR00023/2020|EPI ISL 515152|B.1.1|South Africa|2020-07-04	0.0004124892	Africa
Africa|hCoV-19/South Africa/KRISP-0016/2020|EPI ISL 467432|B.1.106|South Africa|2020-03-28	Africa|hCoV-19/South Africa/LR00023/2020|EPI ISL 515152|B.1.1|South Africa|2020-07-04	0.0003086615	Africa
Africa|hCoV-19/South Africa/KRISP-0017/2020|EPI ISL 467433|B.1.5|South Africa|2020-04-03	Africa|hCoV-19/South Africa/LR00023/2020|EPI ISL 515152|B.1.1|South Africa|2020-07-04	0.0002743601	Africa
Africa|hCoV-19/South Africa/KRISP-0019/2020|EPI ISL 467434|B.1.5|South Africa|2020-04-02	Africa|hCoV-19/South Africa/LR00023/2020|EPI ISL 515152|B.1.1|South Africa|2020-07-04	0.0002743601	Africa
Africa|hCoV-19/South Africa/KRISP-0021/2020|EPI ISL 467435|B.1.5|South Africa|2020-04-02	Africa|hCoV-19/South Africa/LR00023/2020|EPI ISL 515152|B.1.1|South Africa|2020-07-04	0.0003087991	Africa
Africa|hCoV-19/South Africa/KRISP-0024/2020|EPI ISL 467436|B.1.106|South Africa|2020-04-01	Africa|hCoV-19/South Africa/LR00023/2020|EPI ISL 515152|B.1.1|South Africa|2020-07-04	0.0003175024	Africa
Africa|hCoV-19/South Africa/KRISP-0026/2020|EPI ISL 467437|B.1.106|South Africa|2020-04-01	Africa|hCoV-19/South Africa/LR00023/2020|EPI ISL 515152|B.1.1|South Africa|2020-07-04	0.0003089483	Africa
Africa|hCoV-19/South Africa/KRISP-0028/2020|EPI ISL 467438|B.1.106|South Africa|2020-04-02	Africa|hCoV-19/South Africa/LR00023/2020|EPI ISL 515152|B.1.1|South Africa|2020-07-04	0.0003182202	Africa
Africa|hCoV-19/South Africa/KRISP-0029/2020|EPI ISL 467439|B.1.5|South Africa|2020-04-02	Africa|hCoV-19/South Africa/LR00023/2020|EPI ISL 515152|B.1.1|South Africa|2020-07-04	0.0003237715	Africa
Africa|hCoV-19/South Africa/KRISP-0033/2020|EPI ISL 467440|B.1.106|South Africa|2020-04-01	Africa|hCoV-19/South Africa/LR00023/2020|EPI ISL 515152|B.1.1|South Africa|2020-07-04	0.0003124328	Africa
Africa|hCoV-19/South Africa/KRISP-0035/2020|EPI ISL 467441|B.1.5|South Africa|2020-03-27	Africa|hCoV-19/South Africa/LR00023/2020|EPI ISL 515152|B.1.1|South Africa|2020-07-04	0.0002743509	Africa
Africa|hCoV-19/South Africa/KRISP-0041/2020|EPI ISL 467443|B.1.5|South Africa|2020-03-25	Africa|hCoV-19/South Africa/LR00023/2020|EPI ISL 515152|B.1.1|South Africa|2020-07-04	0.0002743507	Africa
Africa|hCoV-19/South Africa/KRISP-005/2020|EPI ISL 455630|B.1.5|South Africa|2020-04-29	Africa|hCoV-19/South Africa/LR00023/2020|EPI ISL 515152|B.1.1|South Africa|2020-07-04	0.0003194774	Africa
Africa|hCoV-19/South Africa/KRISP-0055/2020|EPI ISL 467444|B.1.5|South Africa|2020-03-24	Africa|hCoV-19/South Africa/LR00023/2020|EPI ISL 515152|B.1.1|South Africa|2020-07-04	0.0002743511	Africa
Africa|hCoV-19/South Africa/KRISP-0056/2020|EPI ISL 467445|B.1.5|South Africa|2020-04-04	Africa|hCoV-19/South Africa/LR00023/2020|EPI ISL 515152|B.1.1|South Africa|2020-07-04	0.0003429830	Africa
Africa|hCoV-19/South Africa/KRISP-0057/2020|EPI ISL 467446|B.1.5|South Africa|2020-03-29	Africa|hCoV-19/South Africa/LR00023/2020|EPI ISL 515152|B.1.1|South Africa|2020-07-04	0.0002746521	Africa
Africa|hCoV-19/South Africa/KRISP-0059/2020|EPI ISL 467448|B.1.5|South Africa|2020-04-01	Africa|hCoV-19/South Africa/LR00023/2020|EPI ISL 515152|B.1.1|South Africa|2020-07-04	0.0003477737	Africa
Africa|hCoV-19/South Africa/KRISP-0065/2020|EPI ISL 467449|B.1.106|South Africa|2020-04-04	Africa|hCoV-19/South Africa/LR00023/2020|EPI ISL 515152|B.1.1|South Africa|2020-07-04	0.0003091172	Africa
Africa|hCoV-19/South Africa/KRISP-0066/2020|EPI ISL 467450|B.1.106|South Africa|2020-04-03	Africa|hCoV-19/South Africa/LR00023/2020|EPI ISL 515152|B.1.1|South Africa|2020-07-04	0.0003086509	Africa
Africa|hCoV-19/South Africa/KRISP-0067/2020|EPI ISL 467451|B.1.5|South Africa|2020-04-03	Africa|hCoV-19/South Africa/LR00023/2020|EPI ISL 515152|B.1.1|South Africa|2020-07-04	0.0002743507	Africa
Africa|hCoV-19/South Africa/KRISP-0074/2020|EPI ISL 467452|B.1.106|South Africa|2020-04-04	Africa|hCoV-19/South Africa/LR00023/2020|EPI ISL 515152|B.1.1|South Africa|2020-07-04	0.0003155099	Africa
Africa|hCoV-19/South Africa/KRISP-0075/2020|EPI ISL 467453|B.1.106|South Africa|2020-04-04	Africa|hCoV-19/South Africa/LR00023/2020|EPI ISL 515152|B.1.1|South Africa|2020-07-04	0.0003088205	Africa
Africa|hCoV-19/South Africa/KRISP-0080/2020|EPI ISL 467454|B.1.106|South Africa|2020-04-01	Africa|hCoV-19/South Africa/LR00023/2020|EPI ISL 515152|B.1.1|South Africa|2020-07-04	0.0003086509	Africa
Africa|hCoV-19/South Africa/KRISP-0081/2020|EPI ISL 467455|B.1.106|South Africa|2020-04-06	Africa|hCoV-19/South Africa/LR00023/2020|EPI ISL 515152|B.1.1|South Africa|2020-07-04	0.0003086509	Africa
Africa|hCoV-19/South Africa/KRISP-0084/2020|EPI ISL 467456|B.1.106|South Africa|2020-04-05	Africa|hCoV-19/South Africa/LR00023/2020|EPI ISL 515152|B.1.1|South Africa|2020-07-04	0.0003086509	Africa
Africa|hCoV-19/South Africa/KRISP-0088/2020|EPI ISL 467457|B.1.106|South Africa|2020-04-07	Africa|hCoV-19/South Africa/LR00023/2020|EPI ISL 515152|B.1.1|South Africa|2020-07-04	0.0003086509	Africa
Africa|hCoV-19/South Africa/KRISP-0089/2020|EPI ISL 467458|B.1.106|South Africa|2020-04-05	Africa|hCoV-19/South Africa/LR00023/2020|EPI ISL 515152|B.1.1|South Africa|2020-07-04	0.0003148808	Africa
Africa|hCoV-19/South Africa/KRISP-0090/2020|EPI ISL 467459|B.1.106|South Africa|2020-04-03	Africa|hCoV-19/South Africa/LR00023/2020|EPI ISL 515152|B.1.1|South Africa|2020-07-04	0.0003159641	Africa
Africa|hCoV-19/South Africa/KRISP-0096/2020|EPI ISL 467461|B.1.106|South Africa|2020-04-01	Africa|hCoV-19/South Africa/LR00023/2020|EPI ISL 515152|B.1.1|South Africa|2020-07-04	0.0003111370	Africa
Africa|hCoV-19/South Africa/KRISP-0097/2020|EPI ISL 467462|B.1.106|South Africa|2020-04-01	Africa|hCoV-19/South Africa/LR00023/2020|EPI ISL 515152|B.1.1|South Africa|2020-07-04	0.0003088522	Africa
Africa|hCoV-19/South Africa/KRISP-0111/2020|EPI ISL 467465|B.1.106|South Africa|2020-04-01	Africa|hCoV-19/South Africa/LR00023/2020|EPI ISL 515152|B.1.1|South Africa|2020-07-04	0.0004133030	Africa
Africa|hCoV-19/South Africa/KRISP-0113/2020|EPI ISL 467467|B.1.106|South Africa|2020-04-05	Africa|hCoV-19/South Africa/LR00023/2020|EPI ISL 515152|B.1.1|South Africa|2020-07-04	0.0003429677	Africa
Africa|hCoV-19/South Africa/KRISP-0115/2020|EPI ISL 467468|B.1.5|South Africa|2020-04-04	Africa|hCoV-19/South Africa/LR00023/2020|EPI ISL 515152|B.1.1|South Africa|2020-07-04	0.0002743507	Africa
Africa|hCoV-19/South Africa/KRISP-0118/2020|EPI ISL 467470|B.1.106|South Africa|2020-04-01	Africa|hCoV-19/South Africa/LR00023/2020|EPI ISL 515152|B.1.1|South Africa|2020-07-04	0.0003086615	Africa
Africa|hCoV-19/South Africa/KRISP-0119/2020|EPI ISL 467471|B.1.5|South Africa|2020-04-01	Africa|hCoV-19/South Africa/LR00023/2020|EPI ISL 515152|B.1.1|South Africa|2020-07-04	0.0002743507	Africa
Africa|hCoV-19/South Africa/KRISP-012/2020|EPI ISL 421576|B.1.1.10|South Africa|2020-04-01	Africa|hCoV-19/South Africa/LR00023/2020|EPI ISL 515152|B.1.1|South Africa|2020-07-04	0.0002746106	Africa
Africa|hCoV-19/South Africa/KRISP-0120/2020|EPI ISL 467472|B.1.106|South Africa|2020-04-01	Africa|hCoV-19/South Africa/LR00023/2020|EPI ISL 515152|B.1.1|South Africa|2020-07-04	0.0003429678	Africa
Africa|hCoV-19/South Africa/KRISP-0123/2020|EPI ISL 467475|B.1.5|South Africa|2020-05-14	Africa|hCoV-19/South Africa/LR00023/2020|EPI ISL 515152|B.1.1|South Africa|2020-07-04	0.0003772736	Africa
Africa|hCoV-19/South Africa/KRISP-0124/2020|EPI ISL 467476|B.1.1.57|South Africa|2020-05-13	Africa|hCoV-19/South Africa/LR00023/2020|EPI ISL 515152|B.1.1|South Africa|2020-07-04	0.0002071775	Africa
Africa|hCoV-19/South Africa/KRISP-0125/2020|EPI ISL 467477|B.1.1.52|South Africa|2020-05-13	Africa|hCoV-19/South Africa/LR00023/2020|EPI ISL 515152|B.1.1|South Africa|2020-07-04	0.0002743376	Africa
Africa|hCoV-19/South Africa/KRISP-0126/2020|EPI ISL 467478|B.1.1.40|South Africa|2020-05-13	Africa|hCoV-19/South Africa/LR00023/2020|EPI ISL 515152|B.1.1|South Africa|2020-07-04	0.0003772372	Africa
Africa|hCoV-19/South Africa/KRISP-0127/2020|EPI ISL 467479|B.1.5.19|South Africa|2020-05-13	Africa|hCoV-19/South Africa/LR00023/2020|EPI ISL 515152|B.1.1|South Africa|2020-07-04	0.0003772645	Africa
Africa|hCoV-19/South Africa/KRISP-0128/2020|EPI ISL 467480|B.1.1.57|South Africa|2020-05-13	Africa|hCoV-19/South Africa/LR00023/2020|EPI ISL 515152|B.1.1|South Africa|2020-07-04	0.0002066353	Africa
Africa|hCoV-19/South Africa/KRISP-0129/2020|EPI ISL 467481|B.1.1.52|South Africa|2020-05-13	Africa|hCoV-19/South Africa/LR00023/2020|EPI ISL 515152|B.1.1|South Africa|2020-07-04	0.0003086361	Africa
Africa|hCoV-19/South Africa/KRISP-0130/2020|EPI ISL 467482|B.1.1.57|South Africa|2020-05-13	Africa|hCoV-19/South Africa/LR00023/2020|EPI ISL 515152|B.1.1|South Africa|2020-07-04	0.0002400354	Africa
Africa|hCoV-19/South Africa/KRISP-0131/2020|EPI ISL 467483|B.1.5|South Africa|2020-05-13	Africa|hCoV-19/South Africa/LR00023/2020|EPI ISL 515152|B.1.1|South Africa|2020-07-04	0.0003429690	Africa
Africa|hCoV-19/South Africa/KRISP-0132/2020|EPI ISL 467484|B.1.1.40|South Africa|2020-05-13	Africa|hCoV-19/South Africa/LR00023/2020|EPI ISL 515152|B.1.1|South Africa|2020-07-04	0.0002743252	Africa
Africa|hCoV-19/South Africa/KRISP-0133/2020|EPI ISL 467485|B.1.1.57|South Africa|2020-05-13	Africa|hCoV-19/South Africa/LR00023/2020|EPI ISL 515152|B.1.1|South Africa|2020-07-04	0.0002743374	Africa
Africa|hCoV-19/South Africa/KRISP-0134/2020|EPI ISL 467486|B.1.1.206|South Africa|2020-05-14	Africa|hCoV-19/South Africa/LR00023/2020|EPI ISL 515152|B.1.1|South Africa|2020-07-04	0.0002400297	Africa
Africa|hCoV-19/South Africa/KRISP-0135/2020|EPI ISL 467487|B.1.1.57|South Africa|2020-05-14	Africa|hCoV-19/South Africa/LR00023/2020|EPI ISL 515152|B.1.1|South Africa|2020-07-04	0.0002074711	Africa
Africa|hCoV-19/South Africa/KRISP-0136/2020|EPI ISL 467488|B.1.5|South Africa|2020-05-14	Africa|hCoV-19/South Africa/LR00023/2020|EPI ISL 515152|B.1.1|South Africa|2020-07-04	0.0004115883	Africa
Africa|hCoV-19/South Africa/KRISP-0137/2020|EPI ISL 467489|B.1.1.52|South Africa|2020-05-14	Africa|hCoV-19/South Africa/LR00023/2020|EPI ISL 515152|B.1.1|South Africa|2020-07-04	0.0002743374	Africa
Africa|hCoV-19/South Africa/KRISP-0138/2020|EPI ISL 467490|B.1.1.53|South Africa|2020-05-14	Africa|hCoV-19/South Africa/LR00023/2020|EPI ISL 515152|B.1.1|South Africa|2020-07-04	0.0002743441	Africa
Africa|hCoV-19/South Africa/KRISP-0139/2020|EPI ISL 467491|B.1.1|South Africa|2020-05-16	Africa|hCoV-19/South Africa/LR00023/2020|EPI ISL 515152|B.1.1|South Africa|2020-07-04	0.0002400404	Africa
Africa|hCoV-19/South Africa/KRISP-0143/2020|EPI ISL 467493|B.1.1.56|South Africa|2020-05-21	Africa|hCoV-19/South Africa/LR00023/2020|EPI ISL 515152|B.1.1|South Africa|2020-07-04	0.0002400297	Africa
Africa|hCoV-19/South Africa/KRISP-0144/2020|EPI ISL 467494|B.1.5.16|South Africa|2020-05-30	Africa|hCoV-19/South Africa/LR00023/2020|EPI ISL 515152|B.1.1|South Africa|2020-07-04	0.0003429760	Africa
Africa|hCoV-19/South Africa/KRISP-0145/2020|EPI ISL 467495|B.1.106|South Africa|2020-05-30	Africa|hCoV-19/South Africa/LR00023/2020|EPI ISL 515152|B.1.1|South Africa|2020-07-04	0.0003429524	Africa
Africa|hCoV-19/South Africa/KRISP-0148/2020|EPI ISL 467498|B.1.1|South Africa|2020-05-30	Africa|hCoV-19/South Africa/LR00023/2020|EPI ISL 515152|B.1.1|South Africa|2020-07-04	0.0002057446	Africa
Africa|hCoV-19/South Africa/KRISP-0149/2020|EPI ISL 467499|B.1.1|South Africa|2020-05-30	Africa|hCoV-19/South Africa/LR00023/2020|EPI ISL 515152|B.1.1|South Africa|2020-07-04	0.0001371513	Africa
Africa|hCoV-19/South Africa/KRISP-0150/2020|EPI ISL 467500|B.1.1.75|South Africa|2020-05-30	Africa|hCoV-19/South Africa/LR00023/2020|EPI ISL 515152|B.1.1|South Africa|2020-07-04	0.0003772297	Africa
Africa|hCoV-19/South Africa/KRISP-0151/2020|EPI ISL 467501|B.1.1|South Africa|2020-06-01	Africa|hCoV-19/South Africa/LR00023/2020|EPI ISL 515152|B.1.1|South Africa|2020-07-04	0.0002748407	Africa
Africa|hCoV-19/South Africa/KRISP-0152/2020|EPI ISL 467502|B.1.1|South Africa|2020-06-01	Africa|hCoV-19/South Africa/LR00023/2020|EPI ISL 515152|B.1.1|South Africa|2020-07-04	0.0001714503	Africa
Africa|hCoV-19/South Africa/KRISP-0153/2020|EPI ISL 467503|B.1.1|South Africa|2020-06-01	Africa|hCoV-19/South Africa/LR00023/2020|EPI ISL 515152|B.1.1|South Africa|2020-07-04	0.0002057446	Africa
Africa|hCoV-19/South Africa/KRISP-0154/2020|EPI ISL 467504|B.1.1|South Africa|2020-06-01	Africa|hCoV-19/South Africa/LR00023/2020|EPI ISL 515152|B.1.1|South Africa|2020-07-04	0.0001726145	Africa
Africa|hCoV-19/South Africa/KRISP-0155/2020|EPI ISL 467505|B.1.106|South Africa|2020-06-01	Africa|hCoV-19/South Africa/LR00023/2020|EPI ISL 515152|B.1.1|South Africa|2020-07-04	0.0003825592	Africa
Africa|hCoV-19/South Africa/KRISP-0157/2020|EPI ISL 467507|B.1.1.273|South Africa|2020-05-25	Africa|hCoV-19/South Africa/LR00023/2020|EPI ISL 515152|B.1.1|South Africa|2020-07-04	0.0003086298	Africa
Africa|hCoV-19/South Africa/KRISP-0158/2020|EPI ISL 467508|B.1.106|South Africa|2020-05-28	Africa|hCoV-19/South Africa/LR00023/2020|EPI ISL 515152|B.1.1|South Africa|2020-07-04	0.0004115964	Africa
Africa|hCoV-19/South Africa/KRISP-0159/2020|EPI ISL 467509|B.1.5|South Africa|2020-06-01	Africa|hCoV-19/South Africa/LR00023/2020|EPI ISL 515152|B.1.1|South Africa|2020-07-04	0.0002743507	Africa
Africa|hCoV-19/South Africa/KRISP-0160/2020|EPI ISL 467510|B.1.5|South Africa|2020-06-01	Africa|hCoV-19/South Africa/LR00023/2020|EPI ISL 515152|B.1.1|South Africa|2020-07-04	0.0002773751	Africa
Africa|hCoV-19/South Africa/KRISP-0161/2020|EPI ISL 467511|B.1.106|South Africa|2020-06-01	Africa|hCoV-19/South Africa/LR00023/2020|EPI ISL 515152|B.1.1|South Africa|2020-07-04	0.0003772723	Africa
Africa|hCoV-19/South Africa/KRISP-0165/2020|EPI ISL 467515|B.1.1|South Africa|2020-05-29	Africa|hCoV-19/South Africa/LR00023/2020|EPI ISL 515152|B.1.1|South Africa|2020-07-04	0.0001725906	Africa
Africa|hCoV-19/South Africa/KRISP-0166/2020|EPI ISL 467516|B.1.5|South Africa|2020-04-14	Africa|hCoV-19/South Africa/LR00023/2020|EPI ISL 515152|B.1.1|South Africa|2020-07-04	0.0003086647	Africa
Africa|hCoV-19/South Africa/KRISP-0167/2020|EPI ISL 467517|B.1.106|South Africa|2020-06-02	Africa|hCoV-19/South Africa/LR00023/2020|EPI ISL 515152|B.1.1|South Africa|2020-07-04	0.0003772722	Africa
Africa|hCoV-19/South Africa/KRISP-0168/2020|EPI ISL 467518|B.1.106|South Africa|2020-05-28	Africa|hCoV-19/South Africa/LR00023/2020|EPI ISL 515152|B.1.1|South Africa|2020-07-04	0.0003772722	Africa
Africa|hCoV-19/South Africa/KRISP-0169/2020|EPI ISL 467519|B.1|South Africa|2020-05-31	Africa|hCoV-19/South Africa/LR00023/2020|EPI ISL 515152|B.1.1|South Africa|2020-07-04	0.0003792057	Africa
Africa|hCoV-19/South Africa/KRISP-0170/2020|EPI ISL 467520|B.1.1.273|South Africa|2020-05-31	Africa|hCoV-19/South Africa/LR00023/2020|EPI ISL 515152|B.1.1|South Africa|2020-07-04	0.0003105674	Africa
Africa|hCoV-19/South Africa/KRISP-0174/2020|EPI ISL 467524|B.1.106|South Africa|2020-06-04	Africa|hCoV-19/South Africa/LR00023/2020|EPI ISL 515152|B.1.1|South Africa|2020-07-04	0.0003772722	Africa
Africa|hCoV-19/South Africa/KRISP-0175/2020|EPI ISL 482702|B.1.1.273|South Africa|2020-06-05	Africa|hCoV-19/South Africa/LR00023/2020|EPI ISL 515152|B.1.1|South Africa|2020-07-04	0.0003097311	Africa
Africa|hCoV-19/South Africa/KRISP-0178/2020|EPI ISL 482704|B.1.1.57|South Africa|2020-06-05	Africa|hCoV-19/South Africa/LR00023/2020|EPI ISL 515152|B.1.1|South Africa|2020-07-04	0.0003097482	Africa
Africa|hCoV-19/South Africa/KRISP-0179/2020|EPI ISL 482705|B.1.5.16|South Africa|2020-06-06	Africa|hCoV-19/South Africa/LR00023/2020|EPI ISL 515152|B.1.1|South Africa|2020-07-04	0.0004802274	Africa
Africa|hCoV-19/South Africa/KRISP-0185/2020|EPI ISL 482708|B.1.1|South Africa|2020-06-07	Africa|hCoV-19/South Africa/LR00023/2020|EPI ISL 515152|B.1.1|South Africa|2020-07-04	0.0002057538	Africa
Africa|hCoV-19/South Africa/KRISP-0190/2020|EPI ISL 482709|B.1.1.273|South Africa|2020-06-06	Africa|hCoV-19/South Africa/LR00023/2020|EPI ISL 515152|B.1.1|South Africa|2020-07-04	0.0003088733	Africa
Africa|hCoV-19/South Africa/KRISP-0191/2020|EPI ISL 482710|B.1.106|South Africa|2020-06-04	Africa|hCoV-19/South Africa/LR00023/2020|EPI ISL 515152|B.1.1|South Africa|2020-07-04	0.0004118041	Africa
Africa|hCoV-19/South Africa/KRISP-0193/2020|EPI ISL 482848|B.1.106|South Africa|2020-06-03	Africa|hCoV-19/South Africa/LR00023/2020|EPI ISL 515152|B.1.1|South Africa|2020-07-04	0.0003800873	Africa
Africa|hCoV-19/South Africa/KRISP-0194/2020|EPI ISL 482849|B.1.106|South Africa|2020-06-06	Africa|hCoV-19/South Africa/LR00023/2020|EPI ISL 515152|B.1.1|South Africa|2020-07-04	0.0003892037	Africa
Africa|hCoV-19/South Africa/KRISP-0195/2020|EPI ISL 482850|B.1.106|South Africa|2020-06-07	Africa|hCoV-19/South Africa/LR00023/2020|EPI ISL 515152|B.1.1|South Africa|2020-07-04	0.0004535105	Africa
Africa|hCoV-19/South Africa/KRISP-0196/2020|EPI ISL 482712|B.1.106|South Africa|2020-06-08	Africa|hCoV-19/South Africa/LR00023/2020|EPI ISL 515152|B.1.1|South Africa|2020-07-04	0.0004458856	Africa
Africa|hCoV-19/South Africa/KRISP-0197/2020|EPI ISL 482713|B.1.1.206|South Africa|2020-06-08	Africa|hCoV-19/South Africa/LR00023/2020|EPI ISL 515152|B.1.1|South Africa|2020-07-04	0.0002428693	Africa
Africa|hCoV-19/South Africa/KRISP-0198/2020|EPI ISL 482851|B.1.1|South Africa|2020-06-11	Africa|hCoV-19/South Africa/LR00023/2020|EPI ISL 515152|B.1.1|South Africa|2020-07-04	0.0001727577	Africa
Africa|hCoV-19/South Africa/KRISP-0199/2020|EPI ISL 482714|B.1.5|South Africa|2020-06-11	Africa|hCoV-19/South Africa/LR00023/2020|EPI ISL 515152|B.1.1|South Africa|2020-07-04	0.0004169606	Africa
Africa|hCoV-19/South Africa/KRISP-02/2020|EPI ISL 421572|B|South Africa|2020-03-23	Africa|hCoV-19/South Africa/LR00023/2020|EPI ISL 515152|B.1.1|South Africa|2020-07-04	0.0006315160	Africa
Africa|hCoV-19/South Africa/KRISP-0200/2020|EPI ISL 482715|B.1.5|South Africa|2020-06-11	Africa|hCoV-19/South Africa/LR00023/2020|EPI ISL 515152|B.1.1|South Africa|2020-07-04	0.0003820449	Africa
Africa|hCoV-19/South Africa/KRISP-0201/2020|EPI ISL 482716|B.1.1|South Africa|2020-06-11	Africa|hCoV-19/South Africa/LR00023/2020|EPI ISL 515152|B.1.1|South Africa|2020-07-04	0.0001371513	Africa
Africa|hCoV-19/South Africa/KRISP-0203/2020|EPI ISL 482852|B.1.1|South Africa|2020-06-11	Africa|hCoV-19/South Africa/LR00023/2020|EPI ISL 515152|B.1.1|South Africa|2020-07-04	0.0001028568	Africa
Africa|hCoV-19/South Africa/KRISP-0206/2020|EPI ISL 482719|B.1.5|South Africa|2020-06-11	Africa|hCoV-19/South Africa/LR00023/2020|EPI ISL 515152|B.1.1|South Africa|2020-07-04	0.0003094500	Africa
Africa|hCoV-19/South Africa/KRISP-0211/2020|EPI ISL 482720|B.1.5|South Africa|2020-06-11	Africa|hCoV-19/South Africa/LR00023/2020|EPI ISL 515152|B.1.1|South Africa|2020-07-04	0.0002744570	Africa
Africa|hCoV-19/South Africa/KRISP-0212/2020|EPI ISL 482721|B.1.5|South Africa|2020-06-11	Africa|hCoV-19/South Africa/LR00023/2020|EPI ISL 515152|B.1.1|South Africa|2020-07-04	0.0002751933	Africa
Africa|hCoV-19/South Africa/KRISP-0213/2020|EPI ISL 482722|B.1.5|South Africa|2020-06-11	Africa|hCoV-19/South Africa/LR00023/2020|EPI ISL 515152|B.1.1|South Africa|2020-07-04	0.0002402414	Africa
Africa|hCoV-19/South Africa/KRISP-0214/2020|EPI ISL 482723|B.1.5|South Africa|2020-06-11	Africa|hCoV-19/South Africa/LR00023/2020|EPI ISL 515152|B.1.1|South Africa|2020-07-04	0.0003444478	Africa
Africa|hCoV-19/South Africa/KRISP-0224/2020|EPI ISL 482724|B.1.144|South Africa|2020-06-11	Africa|hCoV-19/South Africa/LR00023/2020|EPI ISL 515152|B.1.1|South Africa|2020-07-04	0.0003124649	Africa
Africa|hCoV-19/South Africa/KRISP-0243/2020|EPI ISL 482725|B.1.140|South Africa|2020-06-14	Africa|hCoV-19/South Africa/LR00023/2020|EPI ISL 515152|B.1.1|South Africa|2020-07-04	0.0004928197	Africa
Africa|hCoV-19/South Africa/KRISP-0245/2020|EPI ISL 482726|B.1.144|South Africa|2020-06-14	Africa|hCoV-19/South Africa/LR00023/2020|EPI ISL 515152|B.1.1|South Africa|2020-07-04	0.0003429530	Africa
Africa|hCoV-19/South Africa/KRISP-0255/2020|EPI ISL 482728|B.1.5|South Africa|2020-06-14	Africa|hCoV-19/South Africa/LR00023/2020|EPI ISL 515152|B.1.1|South Africa|2020-07-04	0.0003467301	Africa
Africa|hCoV-19/South Africa/KRISP-0259/2020|EPI ISL 482729|B.1|South Africa|2020-06-15	Africa|hCoV-19/South Africa/LR00023/2020|EPI ISL 515152|B.1.1|South Africa|2020-07-04	0.0004538607	Africa
Africa|hCoV-19/South Africa/KRISP-0260/2020|EPI ISL 482730|B.1.140|South Africa|2020-06-15	Africa|hCoV-19/South Africa/LR00023/2020|EPI ISL 515152|B.1.1|South Africa|2020-07-04	0.0005582158	Africa
Africa|hCoV-19/South Africa/KRISP-0261/2020|EPI ISL 482731|B.1.5|South Africa|2020-06-15	Africa|hCoV-19/South Africa/LR00023/2020|EPI ISL 515152|B.1.1|South Africa|2020-07-04	0.0004168509	Africa
Africa|hCoV-19/South Africa/KRISP-0266/2020|EPI ISL 482853|B.1.1|South Africa|2020-06-17	Africa|hCoV-19/South Africa/LR00023/2020|EPI ISL 515152|B.1.1|South Africa|2020-07-04	0.0003429665	Africa
Africa|hCoV-19/South Africa/KRISP-0267/2020|EPI ISL 482854|A|South Africa|2020-06-17	Africa|hCoV-19/South Africa/LR00023/2020|EPI ISL 515152|B.1.1|South Africa|2020-07-04	0.0009698947	Africa
Africa|hCoV-19/South Africa/KRISP-0268/2020|EPI ISL 482855|B.1.1.117|South Africa|2020-06-17	Africa|hCoV-19/South Africa/LR00023/2020|EPI ISL 515152|B.1.1|South Africa|2020-07-04	0.0002429931	Africa
Africa|hCoV-19/South Africa/KRISP-0269/2020|EPI ISL 482856|B.1.5|South Africa|2020-06-17	Africa|hCoV-19/South Africa/LR00023/2020|EPI ISL 515152|B.1.1|South Africa|2020-07-04	0.0002769690	Africa
Africa|hCoV-19/South Africa/KRISP-0270/2020|EPI ISL 482857|B.1.1.117|South Africa|2020-06-17	Africa|hCoV-19/South Africa/LR00023/2020|EPI ISL 515152|B.1.1|South Africa|2020-07-04	0.0002423872	Africa
Africa|hCoV-19/South Africa/KRISP-0271/2020|EPI ISL 482858|B.1.1|South Africa|2020-06-17	Africa|hCoV-19/South Africa/LR00023/2020|EPI ISL 515152|B.1.1|South Africa|2020-07-04	0.0003827242	Africa
Africa|hCoV-19/South Africa/KRISP-0272/2020|EPI ISL 482859|B.1.1|South Africa|2020-06-17	Africa|hCoV-19/South Africa/LR00023/2020|EPI ISL 515152|B.1.1|South Africa|2020-07-04	0.0001042977	Africa
Africa|hCoV-19/South Africa/KRISP-0273/2020|EPI ISL 482860|B.1.1.57|South Africa|2020-06-18	Africa|hCoV-19/South Africa/LR00023/2020|EPI ISL 515152|B.1.1|South Africa|2020-07-04	0.0004191956	Africa
Africa|hCoV-19/South Africa/KRISP-0274/2020|EPI ISL 482861|B.1.1.57|South Africa|2020-06-18	Africa|hCoV-19/South Africa/LR00023/2020|EPI ISL 515152|B.1.1|South Africa|2020-07-04	0.0004150787	Africa
Africa|hCoV-19/South Africa/KRISP-0275/2020|EPI ISL 482862|B.1.1|South Africa|2020-06-18	Africa|hCoV-19/South Africa/LR00023/2020|EPI ISL 515152|B.1.1|South Africa|2020-07-04	0.0002405826	Africa
Africa|hCoV-19/South Africa/KRISP-0276/2020|EPI ISL 482863|B.1.1.57|South Africa|2020-06-18	Africa|hCoV-19/South Africa/LR00023/2020|EPI ISL 515152|B.1.1|South Africa|2020-07-04	0.0004194007	Africa
Africa|hCoV-19/South Africa/KRISP-0277/2020|EPI ISL 482864|B.1.1.273|South Africa|2020-06-16	Africa|hCoV-19/South Africa/LR00023/2020|EPI ISL 515152|B.1.1|South Africa|2020-07-04	0.0004530278	Africa
Africa|hCoV-19/South Africa/KRISP-0278/2020|EPI ISL 482865|B.1.1.75|South Africa|2020-06-16	Africa|hCoV-19/South Africa/LR00023/2020|EPI ISL 515152|B.1.1|South Africa|2020-07-04	0.0003104855	Africa
Africa|hCoV-19/South Africa/KRISP-0279/2020|EPI ISL 482866|B.1.1.56|South Africa|2020-06-16	Africa|hCoV-19/South Africa/LR00023/2020|EPI ISL 515152|B.1.1|South Africa|2020-07-04	0.0003492506	Africa
Africa|hCoV-19/South Africa/KRISP-0280/2020|EPI ISL 482867|B.1.1.206|South Africa|2020-06-16	Africa|hCoV-19/South Africa/LR00023/2020|EPI ISL 515152|B.1.1|South Africa|2020-07-04	0.0002743256	Africa
Africa|hCoV-19/South Africa/KRISP-0281/2020|EPI ISL 482868|B.1.1.206|South Africa|2020-06-16	Africa|hCoV-19/South Africa/LR00023/2020|EPI ISL 515152|B.1.1|South Africa|2020-07-04	0.0002804799	Africa
Africa|hCoV-19/South Africa/KRISP-0282/2020|EPI ISL 482869|B.1.1.206|South Africa|2020-06-16	Africa|hCoV-19/South Africa/LR00023/2020|EPI ISL 515152|B.1.1|South Africa|2020-07-04	0.0003132298	Africa
Africa|hCoV-19/South Africa/KRISP-0283/2020|EPI ISL 482870|B.1.1.206|South Africa|2020-06-16	Africa|hCoV-19/South Africa/LR00023/2020|EPI ISL 515152|B.1.1|South Africa|2020-07-04	0.0003172816	Africa
Africa|hCoV-19/South Africa/KRISP-0284/2020|EPI ISL 482871|B.1.1.206|South Africa|2020-06-16	Africa|hCoV-19/South Africa/LR00023/2020|EPI ISL 515152|B.1.1|South Africa|2020-07-04	0.0003453043	Africa
Africa|hCoV-19/South Africa/KRISP-0285/2020|EPI ISL 482872|B.1.1.206|South Africa|2020-06-16	Africa|hCoV-19/South Africa/LR00023/2020|EPI ISL 515152|B.1.1|South Africa|2020-07-04	0.0003134913	Africa
Africa|hCoV-19/South Africa/KRISP-0286/2020|EPI ISL 487277|B.1.1|South Africa|2020-06-26	Africa|hCoV-19/South Africa/LR00023/2020|EPI ISL 515152|B.1.1|South Africa|2020-07-04	0.0002057355	Africa
Africa|hCoV-19/South Africa/KRISP-0287/2020|EPI ISL 487278|B.1.1.84|South Africa|2020-06-26	Africa|hCoV-19/South Africa/LR00023/2020|EPI ISL 515152|B.1.1|South Africa|2020-07-04	0.0002404915	Africa
Africa|hCoV-19/South Africa/KRISP-0288/2020|EPI ISL 487279|B.1.140|South Africa|2020-06-26	Africa|hCoV-19/South Africa/LR00023/2020|EPI ISL 515152|B.1.1|South Africa|2020-07-04	0.0004546159	Africa
Africa|hCoV-19/South Africa/KRISP-0290/2020|EPI ISL 487280|B.1.1.84|South Africa|2020-06-26	Africa|hCoV-19/South Africa/LR00023/2020|EPI ISL 515152|B.1.1|South Africa|2020-07-04	0.0002745415	Africa
Africa|hCoV-19/South Africa/KRISP-0291/2020|EPI ISL 487281|B.1.1.84|South Africa|2020-06-26	Africa|hCoV-19/South Africa/LR00023/2020|EPI ISL 515152|B.1.1|South Africa|2020-07-04	0.0003435802	Africa
Africa|hCoV-19/South Africa/KRISP-0293/2020|EPI ISL 487282|B.1.5|South Africa|2020-06-25	Africa|hCoV-19/South Africa/LR00023/2020|EPI ISL 515152|B.1.1|South Africa|2020-07-04	0.0005295546	Africa
Africa|hCoV-19/South Africa/KRISP-0296/2020|EPI ISL 487284|B.1.1.57|South Africa|2020-06-26	Africa|hCoV-19/South Africa/LR00023/2020|EPI ISL 515152|B.1.1|South Africa|2020-07-04	0.0002441593	Africa
Africa|hCoV-19/South Africa/KRISP-0297/2020|EPI ISL 487285|B.1.1.84|South Africa|2020-06-26	Africa|hCoV-19/South Africa/LR00023/2020|EPI ISL 515152|B.1.1|South Africa|2020-07-04	0.0002427506	Africa
Africa|hCoV-19/South Africa/KRISP-0299/2020|EPI ISL 487287|B.1.140|South Africa|2020-06-25	Africa|hCoV-19/South Africa/LR00023/2020|EPI ISL 515152|B.1.1|South Africa|2020-07-04	0.0004153616	Africa
Africa|hCoV-19/South Africa/KRISP-0300/2020|EPI ISL 487288|B.1.140|South Africa|2020-06-25	Africa|hCoV-19/South Africa/LR00023/2020|EPI ISL 515152|B.1.1|South Africa|2020-07-04	0.0004459257	Africa
Africa|hCoV-19/South Africa/KRISP-0302/2020|EPI ISL 487289|B.1.5|South Africa|2020-06-24	Africa|hCoV-19/South Africa/LR00023/2020|EPI ISL 515152|B.1.1|South Africa|2020-07-04	0.0004583761	Africa
Africa|hCoV-19/South Africa/KRISP-0303/2020|EPI ISL 487348|B.1.144|South Africa|2020-06-25	Africa|hCoV-19/South Africa/LR00023/2020|EPI ISL 515152|B.1.1|South Africa|2020-07-04	0.0004504227	Africa
Africa|hCoV-19/South Africa/KRISP-0305/2020|EPI ISL 487291|B.1.1.206|South Africa|2020-06-24	Africa|hCoV-19/South Africa/LR00023/2020|EPI ISL 515152|B.1.1|South Africa|2020-07-04	0.0003936116	Africa
Africa|hCoV-19/South Africa/KRISP-0308/2020|EPI ISL 487292|C.1|South Africa|2020-06-24	Africa|hCoV-19/South Africa/LR00023/2020|EPI ISL 515152|B.1.1|South Africa|2020-07-04	0.0003790555	Africa
Africa|hCoV-19/South Africa/KRISP-0309/2020|EPI ISL 487293|C.1|South Africa|2020-06-24	Africa|hCoV-19/South Africa/LR00023/2020|EPI ISL 515152|B.1.1|South Africa|2020-07-04	0.0004216864	Africa
Africa|hCoV-19/South Africa/KRISP-0310/2020|EPI ISL 487294|C.1|South Africa|2020-06-24	Africa|hCoV-19/South Africa/LR00023/2020|EPI ISL 515152|B.1.1|South Africa|2020-07-04	0.0003814135	Africa
Africa|hCoV-19/South Africa/KRISP-0312/2020|EPI ISL 487295|B.1.1.62|South Africa|2020-06-24	Africa|hCoV-19/South Africa/LR00023/2020|EPI ISL 515152|B.1.1|South Africa|2020-07-04	0.0002410821	Africa
Africa|hCoV-19/South Africa/KRISP-0318/2020|EPI ISL 487297|B.1.1.206|South Africa|2020-06-23	Africa|hCoV-19/South Africa/LR00023/2020|EPI ISL 515152|B.1.1|South Africa|2020-07-04	0.0002744598	Africa
Africa|hCoV-19/South Africa/KRISP-0321/2020|EPI ISL 487298|B.1.1.206|South Africa|2020-06-24	Africa|hCoV-19/South Africa/LR00023/2020|EPI ISL 515152|B.1.1|South Africa|2020-07-04	0.0003491408	Africa
Africa|hCoV-19/South Africa/KRISP-0322/2020|EPI ISL 487299|B.1.1.288|South Africa|2020-06-24	Africa|hCoV-19/South Africa/LR00023/2020|EPI ISL 515152|B.1.1|South Africa|2020-07-04	0.0002116717	Africa
Africa|hCoV-19/South Africa/KRISP-0323/2020|EPI ISL 487300|B.1.1.288|South Africa|2020-06-24	Africa|hCoV-19/South Africa/LR00023/2020|EPI ISL 515152|B.1.1|South Africa|2020-07-04	0.0002091633	Africa
Africa|hCoV-19/South Africa/KRISP-0327/2020|EPI ISL 487301|C.1|South Africa|2020-06-24	Africa|hCoV-19/South Africa/LR00023/2020|EPI ISL 515152|B.1.1|South Africa|2020-07-04	0.0003897226	Africa
Africa|hCoV-19/South Africa/KRISP-0331/2020|EPI ISL 487302|B.1.1.206|South Africa|2020-06-24	Africa|hCoV-19/South Africa/LR00023/2020|EPI ISL 515152|B.1.1|South Africa|2020-07-04	0.0003140637	Africa
Africa|hCoV-19/South Africa/KRISP-0332/2020|EPI ISL 487303|C.1|South Africa|2020-06-24	Africa|hCoV-19/South Africa/LR00023/2020|EPI ISL 515152|B.1.1|South Africa|2020-07-04	0.0004186566	Africa
Africa|hCoV-19/South Africa/KRISP-0336/2020|EPI ISL 487304|B.1.1.273|South Africa|2020-06-18	Africa|hCoV-19/South Africa/LR00023/2020|EPI ISL 515152|B.1.1|South Africa|2020-07-04	0.0004115685	Africa
Africa|hCoV-19/South Africa/KRISP-0337/2020|EPI ISL 495517|B.1.1.273|South Africa|2020-06-18	Africa|hCoV-19/South Africa/LR00023/2020|EPI ISL 515152|B.1.1|South Africa|2020-07-04	0.0004204055	Africa
Africa|hCoV-19/South Africa/KRISP-0338/2020|EPI ISL 487305|B.1.1.273|South Africa|2020-06-18	Africa|hCoV-19/South Africa/LR00023/2020|EPI ISL 515152|B.1.1|South Africa|2020-07-04	0.0003802192	Africa
Africa|hCoV-19/South Africa/KRISP-0339/2020|EPI ISL 487306|B.1.1.273|South Africa|2020-06-18	Africa|hCoV-19/South Africa/LR00023/2020|EPI ISL 515152|B.1.1|South Africa|2020-07-04	0.0003875862	Africa
Africa|hCoV-19/South Africa/KRISP-0340/2020|EPI ISL 487307|B.1.1.273|South Africa|2020-06-17	Africa|hCoV-19/South Africa/LR00023/2020|EPI ISL 515152|B.1.1|South Africa|2020-07-04	0.0003843635	Africa
Africa|hCoV-19/South Africa/KRISP-0342/2020|EPI ISL 495518|B.1.1.206|South Africa|2020-06-18	Africa|hCoV-19/South Africa/LR00023/2020|EPI ISL 515152|B.1.1|South Africa|2020-07-04	0.0003907188	Africa
Africa|hCoV-19/South Africa/KRISP-0343/2020|EPI ISL 495519|H.1|South Africa|2020-06-18	Africa|hCoV-19/South Africa/LR00023/2020|EPI ISL 515152|B.1.1|South Africa|2020-07-04	0.0002765603	Africa
Africa|hCoV-19/South Africa/KRISP-0344/2020|EPI ISL 495520|C.1|South Africa|2020-06-20	Africa|hCoV-19/South Africa/LR00023/2020|EPI ISL 515152|B.1.1|South Africa|2020-07-04	0.0005509626	Africa
Africa|hCoV-19/South Africa/KRISP-0346/2020|EPI ISL 495521|B.1.140|South Africa|2020-06-18	Africa|hCoV-19/South Africa/LR00023/2020|EPI ISL 515152|B.1.1|South Africa|2020-07-04	0.0004888791	Africa
Africa|hCoV-19/South Africa/KRISP-0347/2020|EPI ISL 487308|B.1.1.206|South Africa|2020-06-18	Africa|hCoV-19/South Africa/LR00023/2020|EPI ISL 515152|B.1.1|South Africa|2020-07-04	0.0003772545	Africa
Africa|hCoV-19/South Africa/KRISP-0348/2020|EPI ISL 487309|B.1.144|South Africa|2020-06-18	Africa|hCoV-19/South Africa/LR00023/2020|EPI ISL 515152|B.1.1|South Africa|2020-07-04	0.0004215232	Africa
Africa|hCoV-19/South Africa/KRISP-0349/2020|EPI ISL 487310|B.1.1.206|South Africa|2020-06-17	Africa|hCoV-19/South Africa/LR00023/2020|EPI ISL 515152|B.1.1|South Africa|2020-07-04	0.0002418874	Africa
Africa|hCoV-19/South Africa/KRISP-0350/2020|EPI ISL 487311|B.1.1.206|South Africa|2020-06-17	Africa|hCoV-19/South Africa/LR00023/2020|EPI ISL 515152|B.1.1|South Africa|2020-07-04	0.0002402605	Africa
Africa|hCoV-19/South Africa/KRISP-0352/2020|EPI ISL 487312|B.1.1.206|South Africa|2020-06-17	Africa|hCoV-19/South Africa/LR00023/2020|EPI ISL 515152|B.1.1|South Africa|2020-07-04	0.0002401945	Africa
Africa|hCoV-19/South Africa/KRISP-0356/2020|EPI ISL 487313|B.1.5|South Africa|2020-06-25	Africa|hCoV-19/South Africa/LR00023/2020|EPI ISL 515152|B.1.1|South Africa|2020-07-04	0.0004832169	Africa
Africa|hCoV-19/South Africa/KRISP-0360/2020|EPI ISL 487314|C.1|South Africa|2020-06-19	Africa|hCoV-19/South Africa/LR00023/2020|EPI ISL 515152|B.1.1|South Africa|2020-07-04	0.0004801612	Africa
Africa|hCoV-19/South Africa/KRISP-0361/2020|EPI ISL 487315|B.1.1.206|South Africa|2020-06-18	Africa|hCoV-19/South Africa/LR00023/2020|EPI ISL 515152|B.1.1|South Africa|2020-07-04	0.0003527363	Africa
Africa|hCoV-19/South Africa/KRISP-0365/2020|EPI ISL 487316|B.1.1.84|South Africa|2020-06-25	Africa|hCoV-19/South Africa/LR00023/2020|EPI ISL 515152|B.1.1|South Africa|2020-07-04	0.0002743322	Africa
Africa|hCoV-19/South Africa/KRISP-0366/2020|EPI ISL 487317|B.1.1|South Africa|2020-06-18	Africa|hCoV-19/South Africa/LR00023/2020|EPI ISL 515152|B.1.1|South Africa|2020-07-04	0.0001761037	Africa
Africa|hCoV-19/South Africa/KRISP-0367/2020|EPI ISL 487318|B.1.1.273|South Africa|2020-06-25	Africa|hCoV-19/South Africa/LR00023/2020|EPI ISL 515152|B.1.1|South Africa|2020-07-04	0.0003772302	Africa
Africa|hCoV-19/South Africa/KRISP-0368/2020|EPI ISL 487319|B.1.1|South Africa|2020-06-18	Africa|hCoV-19/South Africa/LR00023/2020|EPI ISL 515152|B.1.1|South Africa|2020-07-04	0.0002057404	Africa
Africa|hCoV-19/South Africa/KRISP-0369/2020|EPI ISL 487320|B.1.1.84|South Africa|2020-06-25	Africa|hCoV-19/South Africa/LR00023/2020|EPI ISL 515152|B.1.1|South Africa|2020-07-04	0.0002743252	Africa
Africa|hCoV-19/South Africa/KRISP-0370/2020|EPI ISL 487321|B.1.140|South Africa|2020-06-25	Africa|hCoV-19/South Africa/LR00023/2020|EPI ISL 515152|B.1.1|South Africa|2020-07-04	0.0004802601	Africa
Africa|hCoV-19/South Africa/KRISP-0372/2020|EPI ISL 487323|B.1.106|South Africa|2020-06-19	Africa|hCoV-19/South Africa/LR00023/2020|EPI ISL 515152|B.1.1|South Africa|2020-07-04	0.0003807022	Africa
Africa|hCoV-19/South Africa/KRISP-0373/2020|EPI ISL 487324|B.1.106|South Africa|2020-06-19	Africa|hCoV-19/South Africa/LR00023/2020|EPI ISL 515152|B.1.1|South Africa|2020-07-04	0.0004459059	Africa
Africa|hCoV-19/South Africa/KRISP-0375/2020|EPI ISL 487325|B.1.140|South Africa|2020-06-25	Africa|hCoV-19/South Africa/LR00023/2020|EPI ISL 515152|B.1.1|South Africa|2020-07-04	0.0004838114	Africa
Africa|hCoV-19/South Africa/KRISP-0376/2020|EPI ISL 487326|B.1.5|South Africa|2020-06-22	Africa|hCoV-19/South Africa/LR00023/2020|EPI ISL 515152|B.1.1|South Africa|2020-07-04	0.0003096066	Africa
Africa|hCoV-19/South Africa/KRISP-0377/2020|EPI ISL 495522|B.1.1|South Africa|2020-06-22	Africa|hCoV-19/South Africa/LR00023/2020|EPI ISL 515152|B.1.1|South Africa|2020-07-04	0.0002150240	Africa
Africa|hCoV-19/South Africa/KRISP-0378/2020|EPI ISL 487327|B.1.1.84|South Africa|2020-06-22	Africa|hCoV-19/South Africa/LR00023/2020|EPI ISL 515152|B.1.1|South Africa|2020-07-04	0.0002827793	Africa
Africa|hCoV-19/South Africa/KRISP-0380/2020|EPI ISL 487328|B.1.1.84|South Africa|2020-06-25	Africa|hCoV-19/South Africa/LR00023/2020|EPI ISL 515152|B.1.1|South Africa|2020-07-04	0.0002402685	Africa
Africa|hCoV-19/South Africa/KRISP-0382/2020|EPI ISL 495523|B.1.140|South Africa|2020-06-25	Africa|hCoV-19/South Africa/LR00023/2020|EPI ISL 515152|B.1.1|South Africa|2020-07-04	0.0004613703	Africa
Africa|hCoV-19/South Africa/KRISP-0383/2020|EPI ISL 495524|B.1.140|South Africa|2020-06-25	Africa|hCoV-19/South Africa/LR00023/2020|EPI ISL 515152|B.1.1|South Africa|2020-07-04	0.0006576824	Africa
Africa|hCoV-19/South Africa/KRISP-0384/2020|EPI ISL 495525|B.1.140|South Africa|2020-06-25	Africa|hCoV-19/South Africa/LR00023/2020|EPI ISL 515152|B.1.1|South Africa|2020-07-04	0.0004572542	Africa
Africa|hCoV-19/South Africa/KRISP-0386/2020|EPI ISL 487329|B.1.1.62|South Africa|2020-07-01	Africa|hCoV-19/South Africa/LR00023/2020|EPI ISL 515152|B.1.1|South Africa|2020-07-04	0.0002400513	Africa
Africa|hCoV-19/South Africa/KRISP-0387/2020|EPI ISL 487330|B.1.1.99|South Africa|2020-07-01	Africa|hCoV-19/South Africa/LR00023/2020|EPI ISL 515152|B.1.1|South Africa|2020-07-04	0.0003086403	Africa
Africa|hCoV-19/South Africa/KRISP-0388/2020|EPI ISL 487331|B.1.140|South Africa|2020-07-01	Africa|hCoV-19/South Africa/LR00023/2020|EPI ISL 515152|B.1.1|South Africa|2020-07-04	0.0004492552	Africa
Africa|hCoV-19/South Africa/KRISP-0389/2020|EPI ISL 487332|C.9|South Africa|2020-07-01	Africa|hCoV-19/South Africa/LR00023/2020|EPI ISL 515152|B.1.1|South Africa|2020-07-04	0.0004458751	Africa
Africa|hCoV-19/South Africa/KRISP-0390/2020|EPI ISL 487333|C.2|South Africa|2020-07-01	Africa|hCoV-19/South Africa/LR00023/2020|EPI ISL 515152|B.1.1|South Africa|2020-07-04	0.0004467482	Africa
Africa|hCoV-19/South Africa/KRISP-0391/2020|EPI ISL 487334|B.1.1.206|South Africa|2020-07-01	Africa|hCoV-19/South Africa/LR00023/2020|EPI ISL 515152|B.1.1|South Africa|2020-07-04	0.0002400381	Africa
Africa|hCoV-19/South Africa/KRISP-0392/2020|EPI ISL 487335|B.1.5.19|South Africa|2020-07-01	Africa|hCoV-19/South Africa/LR00023/2020|EPI ISL 515152|B.1.1|South Africa|2020-07-04	0.0003558773	Africa
Africa|hCoV-19/South Africa/KRISP-0393/2020|EPI ISL 487336|C.6|South Africa|2020-07-01	Africa|hCoV-19/South Africa/LR00023/2020|EPI ISL 515152|B.1.1|South Africa|2020-07-04	0.0003772502	Africa
Africa|hCoV-19/South Africa/KRISP-0394/2020|EPI ISL 487337|B.1.5.19|South Africa|2020-07-01	Africa|hCoV-19/South Africa/LR00023/2020|EPI ISL 515152|B.1.1|South Africa|2020-07-04	0.0004115823	Africa
Africa|hCoV-19/South Africa/KRISP-0395/2020|EPI ISL 487338|C.2|South Africa|2020-07-01	Africa|hCoV-19/South Africa/LR00023/2020|EPI ISL 515152|B.1.1|South Africa|2020-07-04	0.0004115500	Africa
Africa|hCoV-19/South Africa/KRISP-0396/2020|EPI ISL 487339|C.1|South Africa|2020-07-01	Africa|hCoV-19/South Africa/LR00023/2020|EPI ISL 515152|B.1.1|South Africa|2020-07-04	0.0004461211	Africa
Africa|hCoV-19/South Africa/KRISP-0397/2020|EPI ISL 487340|B.1.5|South Africa|2020-07-01	Africa|hCoV-19/South Africa/LR00023/2020|EPI ISL 515152|B.1.1|South Africa|2020-07-04	0.0003772646	Africa
Africa|hCoV-19/South Africa/KRISP-0398/2020|EPI ISL 487341|B.1.1.206|South Africa|2020-07-01	Africa|hCoV-19/South Africa/LR00023/2020|EPI ISL 515152|B.1.1|South Africa|2020-07-04	0.0002799137	Africa
Africa|hCoV-19/South Africa/KRISP-04/2020|EPI ISL 436684|B.1.1.273|South Africa|2020-03-31	Africa|hCoV-19/South Africa/LR00023/2020|EPI ISL 515152|B.1.1|South Africa|2020-07-04	0.0002406240	Africa
Africa|hCoV-19/South Africa/KRISP-0402/2020|EPI ISL 495527|B.1.140|South Africa|2020-06-23	Africa|hCoV-19/South Africa/LR00023/2020|EPI ISL 515152|B.1.1|South Africa|2020-07-04	0.0005157905	Africa
Africa|hCoV-19/South Africa/KRISP-0403/2020|EPI ISL 495528|C.1|South Africa|2020-06-23	Africa|hCoV-19/South Africa/LR00023/2020|EPI ISL 515152|B.1.1|South Africa|2020-07-04	0.0003799825	Africa
Africa|hCoV-19/South Africa/KRISP-0404/2020|EPI ISL 495529|B.1.1.206|South Africa|2020-06-24	Africa|hCoV-19/South Africa/LR00023/2020|EPI ISL 515152|B.1.1|South Africa|2020-07-04	0.0002743375	Africa
Africa|hCoV-19/South Africa/KRISP-0405/2020|EPI ISL 495530|B.1.140|South Africa|2020-06-23	Africa|hCoV-19/South Africa/LR00023/2020|EPI ISL 515152|B.1.1|South Africa|2020-07-04	0.0005145873	Africa
Africa|hCoV-19/South Africa/KRISP-0406/2020|EPI ISL 495531|B.1.1.206|South Africa|2020-06-22	Africa|hCoV-19/South Africa/LR00023/2020|EPI ISL 515152|B.1.1|South Africa|2020-07-04	0.0002802593	Africa
Africa|hCoV-19/South Africa/KRISP-0407/2020|EPI ISL 495532|B.1.5|South Africa|2020-06-24	Africa|hCoV-19/South Africa/LR00023/2020|EPI ISL 515152|B.1.1|South Africa|2020-07-04	0.0003135813	Africa
Africa|hCoV-19/South Africa/KRISP-0408/2020|EPI ISL 495533|B.1.140|South Africa|2020-06-23	Africa|hCoV-19/South Africa/LR00023/2020|EPI ISL 515152|B.1.1|South Africa|2020-07-04	0.0004271586	Africa
Africa|hCoV-19/South Africa/KRISP-0409/2020|EPI ISL 495534|C.1|South Africa|2020-06-23	Africa|hCoV-19/South Africa/LR00023/2020|EPI ISL 515152|B.1.1|South Africa|2020-07-04	0.0003772458	Africa
Africa|hCoV-19/South Africa/KRISP-0410/2020|EPI ISL 495535|B.1.140|South Africa|2020-07-02	Africa|hCoV-19/South Africa/LR00023/2020|EPI ISL 515152|B.1.1|South Africa|2020-07-04	0.0005488913	Africa
Africa|hCoV-19/South Africa/KRISP-0411/2020|EPI ISL 495536|B.1.1.206|South Africa|2020-07-02	Africa|hCoV-19/South Africa/LR00023/2020|EPI ISL 515152|B.1.1|South Africa|2020-07-04	0.0003429442	Africa
Africa|hCoV-19/South Africa/KRISP-0412/2020|EPI ISL 495537|B.1.1.206|South Africa|2020-07-02	Africa|hCoV-19/South Africa/LR00023/2020|EPI ISL 515152|B.1.1|South Africa|2020-07-04	0.0003772464	Africa
Africa|hCoV-19/South Africa/KRISP-0413/2020|EPI ISL 495538|B.1.1.40|South Africa|2020-07-02	Africa|hCoV-19/South Africa/LR00023/2020|EPI ISL 515152|B.1.1|South Africa|2020-07-04	0.0003429441	Africa
Africa|hCoV-19/South Africa/KRISP-0414/2020|EPI ISL 495539|B.1.140|South Africa|2020-07-02	Africa|hCoV-19/South Africa/LR00023/2020|EPI ISL 515152|B.1.1|South Africa|2020-07-04	0.0004802387	Africa
Africa|hCoV-19/South Africa/KRISP-0415/2020|EPI ISL 495540|B.1.140|South Africa|2020-07-02	Africa|hCoV-19/South Africa/LR00023/2020|EPI ISL 515152|B.1.1|South Africa|2020-07-04	0.0005145520	Africa
Africa|hCoV-19/South Africa/KRISP-0417/2020|EPI ISL 495541|B.1.1.62|South Africa|2020-07-02	Africa|hCoV-19/South Africa/LR00023/2020|EPI ISL 515152|B.1.1|South Africa|2020-07-04	0.0003086571	Africa
Africa|hCoV-19/South Africa/KRISP-0418/2020|EPI ISL 495542|B.1.1.206|South Africa|2020-07-02	Africa|hCoV-19/South Africa/LR00023/2020|EPI ISL 515152|B.1.1|South Africa|2020-07-04	0.0004115400	Africa
Africa|hCoV-19/South Africa/KRISP-0420/2020|EPI ISL 495543|C.9|South Africa|2020-07-01	Africa|hCoV-19/South Africa/LR00023/2020|EPI ISL 515152|B.1.1|South Africa|2020-07-04	0.0004467788	Africa
Africa|hCoV-19/South Africa/KRISP-0421/2020|EPI ISL 495544|B.1.1|South Africa|2020-07-01	Africa|hCoV-19/South Africa/LR00023/2020|EPI ISL 515152|B.1.1|South Africa|2020-07-04	0.0003094532	Africa
Africa|hCoV-19/South Africa/KRISP-0423/2020|EPI ISL 495545|B.1.140|South Africa|2020-07-01	Africa|hCoV-19/South Africa/LR00023/2020|EPI ISL 515152|B.1.1|South Africa|2020-07-04	0.0004190317	Africa
Africa|hCoV-19/South Africa/KRISP-0426/2020|EPI ISL 495546|B.1.1.206|South Africa|2020-07-01	Africa|hCoV-19/South Africa/LR00023/2020|EPI ISL 515152|B.1.1|South Africa|2020-07-04	0.0003773798	Africa
Africa|hCoV-19/South Africa/KRISP-0436/2020|EPI ISL 498055|B.1.1|South Africa|2020-07-01	Africa|hCoV-19/South Africa/LR00023/2020|EPI ISL 515152|B.1.1|South Africa|2020-07-04	0.0002743440	Africa
Africa|hCoV-19/South Africa/KRISP-0445/2020|EPI ISL 498058|H.1|South Africa|2020-06-30	Africa|hCoV-19/South Africa/LR00023/2020|EPI ISL 515152|B.1.1|South Africa|2020-07-04	0.0002443272	Africa
Africa|hCoV-19/South Africa/KRISP-0446/2020|EPI ISL 498059|B.1.5|South Africa|2020-06-30	Africa|hCoV-19/South Africa/LR00023/2020|EPI ISL 515152|B.1.1|South Africa|2020-07-04	0.0002795553	Africa
Africa|hCoV-19/South Africa/KRISP-045/2020|EPI ISL 436686|B.1.1.1|South Africa|2020-03-27	Africa|hCoV-19/South Africa/LR00023/2020|EPI ISL 515152|B.1.1|South Africa|2020-07-04	0.0003429434	Africa
Africa|hCoV-19/South Africa/KRISP-0458/2020|EPI ISL 495549|B.1.1|South Africa|2020-07-02	Africa|hCoV-19/South Africa/LR00023/2020|EPI ISL 515152|B.1.1|South Africa|2020-07-04	0.0003442734	Africa
Africa|hCoV-19/South Africa/KRISP-0460/2020|EPI ISL 495550|B.1.106|South Africa|2020-07-02	Africa|hCoV-19/South Africa/LR00023/2020|EPI ISL 515152|B.1.1|South Africa|2020-07-04	0.0003774588	Africa
Africa|hCoV-19/South Africa/KRISP-0462/2020|EPI ISL 495552|B.1.106|South Africa|2020-07-02	Africa|hCoV-19/South Africa/LR00023/2020|EPI ISL 515152|B.1.1|South Africa|2020-07-04	0.0003813706	Africa
Africa|hCoV-19/South Africa/KRISP-0464/2020|EPI ISL 495553|B.1.5|South Africa|2020-06-30	Africa|hCoV-19/South Africa/LR00023/2020|EPI ISL 515152|B.1.1|South Africa|2020-07-04	0.0003969901	Africa
Africa|hCoV-19/South Africa/KRISP-0469/2020|EPI ISL 495555|H.1|South Africa|2020-07-06	Africa|hCoV-19/South Africa/LR00023/2020|EPI ISL 515152|B.1.1|South Africa|2020-07-04	0.0002777056	Africa
Africa|hCoV-19/South Africa/KRISP-0474/2020|EPI ISL 495557|H.1|South Africa|2020-07-06	Africa|hCoV-19/South Africa/LR00023/2020|EPI ISL 515152|B.1.1|South Africa|2020-07-04	0.0002743440	Africa
Africa|hCoV-19/South Africa/KRISP-0475/2020|EPI ISL 495558|H.1|South Africa|2020-07-06	Africa|hCoV-19/South Africa/LR00023/2020|EPI ISL 515152|B.1.1|South Africa|2020-07-04	0.0002763339	Africa
Africa|hCoV-19/South Africa/KRISP-0478/2020|EPI ISL 495559|B.1.1|South Africa|2020-07-05	Africa|hCoV-19/South Africa/LR00023/2020|EPI ISL 515152|B.1.1|South Africa|2020-07-04	0.0001717078	Africa
Africa|hCoV-19/South Africa/KRISP-0485/2020|EPI ISL 495561|B.1.1.206|South Africa|2020-07-03	Africa|hCoV-19/South Africa/LR00023/2020|EPI ISL 515152|B.1.1|South Africa|2020-07-04	0.0002415036	Africa
Africa|hCoV-19/South Africa/KRISP-0487/2020|EPI ISL 495562|B.1.106|South Africa|2020-07-03	Africa|hCoV-19/South Africa/LR00023/2020|EPI ISL 515152|B.1.1|South Africa|2020-07-04	0.0005145400	Africa
Africa|hCoV-19/South Africa/KRISP-0489/2020|EPI ISL 498060|B.1.1.206|South Africa|2020-07-09	Africa|hCoV-19/South Africa/LR00023/2020|EPI ISL 515152|B.1.1|South Africa|2020-07-04	0.0002407229	Africa
Africa|hCoV-19/South Africa/KRISP-0490/2020|EPI ISL 498061|B.1.1.206|South Africa|2020-07-09	Africa|hCoV-19/South Africa/LR00023/2020|EPI ISL 515152|B.1.1|South Africa|2020-07-04	0.0002743253	Africa
Africa|hCoV-19/South Africa/KRISP-0491/2020|EPI ISL 498062|B.1.1.273|South Africa|2020-07-07	Africa|hCoV-19/South Africa/LR00023/2020|EPI ISL 515152|B.1.1|South Africa|2020-07-04	0.0004115416	Africa
Africa|hCoV-19/South Africa/KRISP-0492/2020|EPI ISL 498063|B.1.1.273|South Africa|2020-07-07	Africa|hCoV-19/South Africa/LR00023/2020|EPI ISL 515152|B.1.1|South Africa|2020-07-04	0.0004149376	Africa
Africa|hCoV-19/South Africa/KRISP-0493/2020|EPI ISL 498064|B.1.1.67|South Africa|2020-07-07	Africa|hCoV-19/South Africa/LR00023/2020|EPI ISL 515152|B.1.1|South Africa|2020-07-04	0.0003104389	Africa
Africa|hCoV-19/South Africa/KRISP-0494/2020|EPI ISL 498065|B.1.1.206|South Africa|2020-07-09	Africa|hCoV-19/South Africa/LR00023/2020|EPI ISL 515152|B.1.1|South Africa|2020-07-04	0.0003086222	Africa
Africa|hCoV-19/South Africa/KRISP-0497/2020|EPI ISL 498066|B.1.1.206|South Africa|2020-07-09	Africa|hCoV-19/South Africa/LR00023/2020|EPI ISL 515152|B.1.1|South Africa|2020-07-04	0.0003086223	Africa
Africa|hCoV-19/South Africa/KRISP-0498/2020|EPI ISL 498067|B.1|South Africa|2020-07-10	Africa|hCoV-19/South Africa/LR00023/2020|EPI ISL 515152|B.1.1|South Africa|2020-07-04	0.0005488667	Africa
Africa|hCoV-19/South Africa/KRISP-0500/2020|EPI ISL 498068|B.1.1|South Africa|2020-07-07	Africa|hCoV-19/South Africa/LR00023/2020|EPI ISL 515152|B.1.1|South Africa|2020-07-04	0.0002511177	Africa
Africa|hCoV-19/South Africa/KRISP-0501/2020|EPI ISL 498069|B.1.5|South Africa|2020-07-11	Africa|hCoV-19/South Africa/LR00023/2020|EPI ISL 515152|B.1.1|South Africa|2020-07-04	0.0004115969	Africa
Africa|hCoV-19/South Africa/KRISP-0502/2020|EPI ISL 498070|B.1.1.273|South Africa|2020-07-11	Africa|hCoV-19/South Africa/LR00023/2020|EPI ISL 515152|B.1.1|South Africa|2020-07-04	0.0004463511	Africa
Africa|hCoV-19/South Africa/KRISP-0503/2020|EPI ISL 498071|B.1.1.273|South Africa|2020-07-11	Africa|hCoV-19/South Africa/LR00023/2020|EPI ISL 515152|B.1.1|South Africa|2020-07-04	0.0005488538	Africa
Africa|hCoV-19/South Africa/KRISP-0526/2020|EPI ISL 498072|B.1.5.19|South Africa|2020-07-13	Africa|hCoV-19/South Africa/LR00023/2020|EPI ISL 515152|B.1.1|South Africa|2020-07-04	0.0004458945	Africa
Africa|hCoV-19/South Africa/KRISP-0527/2020|EPI ISL 498073|B.1.140|South Africa|2020-07-14	Africa|hCoV-19/South Africa/LR00023/2020|EPI ISL 515152|B.1.1|South Africa|2020-07-04	0.0006175279	Africa
Africa|hCoV-19/South Africa/KRISP-0529/2020|EPI ISL 498074|C.1|South Africa|2020-07-13	Africa|hCoV-19/South Africa/LR00023/2020|EPI ISL 515152|B.1.1|South Africa|2020-07-04	0.0004458944	Africa
Africa|hCoV-19/South Africa/KRISP-0531/2020|EPI ISL 498075|B.1.5|South Africa|2020-07-14	Africa|hCoV-19/South Africa/LR00023/2020|EPI ISL 515152|B.1.1|South Africa|2020-07-04	0.0005145520	Africa
Africa|hCoV-19/South Africa/KRISP-0534/2020|EPI ISL 498077|B.1.5|South Africa|2020-07-14	Africa|hCoV-19/South Africa/LR00023/2020|EPI ISL 515152|B.1.1|South Africa|2020-07-04	0.0005145873	Africa
Africa|hCoV-19/South Africa/KRISP-0535/2020|EPI ISL 498078|B.1.1.206|South Africa|2020-07-08	Africa|hCoV-19/South Africa/LR00023/2020|EPI ISL 515152|B.1.1|South Africa|2020-07-04	0.0004458656	Africa
Africa|hCoV-19/South Africa/KRISP-0536/2020|EPI ISL 498079|B.1.1|South Africa|2020-07-14	Africa|hCoV-19/South Africa/LR00023/2020|EPI ISL 515152|B.1.1|South Africa|2020-07-04	0.0003429512	Africa
Africa|hCoV-19/South Africa/KRISP-0538/2020|EPI ISL 498080|B.1.1.254|South Africa|2020-07-14	Africa|hCoV-19/South Africa/LR00023/2020|EPI ISL 515152|B.1.1|South Africa|2020-07-04	0.0002766394	Africa
Africa|hCoV-19/South Africa/KRISP-0539/2020|EPI ISL 498081|B.1.1.206|South Africa|2020-07-07	Africa|hCoV-19/South Africa/LR00023/2020|EPI ISL 515152|B.1.1|South Africa|2020-07-04	0.0003429360	Africa
Africa|hCoV-19/South Africa/KRISP-0540/2020|EPI ISL 498082|B.1.1|South Africa|2020-07-14	Africa|hCoV-19/South Africa/LR00023/2020|EPI ISL 515152|B.1.1|South Africa|2020-07-04	0.0002743375	Africa
Africa|hCoV-19/South Africa/KRISP-0541/2020|EPI ISL 498083|B.1.1.206|South Africa|2020-07-14	Africa|hCoV-19/South Africa/LR00023/2020|EPI ISL 515152|B.1.1|South Africa|2020-07-04	0.0003834582	Africa
Africa|hCoV-19/South Africa/KRISP-0543/2020|EPI ISL 498084|C.2|South Africa|2020-07-12	Africa|hCoV-19/South Africa/LR00023/2020|EPI ISL 515152|B.1.1|South Africa|2020-07-04	0.0005830899	Africa
Africa|hCoV-19/South Africa/KRISP-0544/2020|EPI ISL 498085|B.1.1.206|South Africa|2020-07-13	Africa|hCoV-19/South Africa/LR00023/2020|EPI ISL 515152|B.1.1|South Africa|2020-07-04	0.0003445595	Africa
Africa|hCoV-19/South Africa/KRISP-0545/2020|EPI ISL 498086|B.1.1.273|South Africa|2020-07-14	Africa|hCoV-19/South Africa/LR00023/2020|EPI ISL 515152|B.1.1|South Africa|2020-07-04	0.0004458462	Africa
Africa|hCoV-19/South Africa/KRISP-0548/2020|EPI ISL 498087|B.1.1.273|South Africa|2020-07-15	Africa|hCoV-19/South Africa/LR00023/2020|EPI ISL 515152|B.1.1|South Africa|2020-07-04	0.0003772296	Africa
Africa|hCoV-19/South Africa/KRISP-0549/2020|EPI ISL 498088|B.1.140|South Africa|2020-07-15	Africa|hCoV-19/South Africa/LR00023/2020|EPI ISL 515152|B.1.1|South Africa|2020-07-04	0.0004802601	Africa
Africa|hCoV-19/South Africa/KRISP-0550/2020|EPI ISL 498089|B.1.1.34|South Africa|2020-07-15	Africa|hCoV-19/South Africa/LR00023/2020|EPI ISL 515152|B.1.1|South Africa|2020-07-04	0.0004115964	Africa
Africa|hCoV-19/South Africa/KRISP-0551/2020|EPI ISL 498090|H.1|South Africa|2020-07-14	Africa|hCoV-19/South Africa/LR00023/2020|EPI ISL 515152|B.1.1|South Africa|2020-07-04	0.0002743440	Africa
Africa|hCoV-19/South Africa/KRISP-0552/2020|EPI ISL 498091|H.1|South Africa|2020-07-14	Africa|hCoV-19/South Africa/LR00023/2020|EPI ISL 515152|B.1.1|South Africa|2020-07-04	0.0002743441	Africa
Africa|hCoV-19/South Africa/KRISP-0553/2020|EPI ISL 498092|H.1|South Africa|2020-07-14	Africa|hCoV-19/South Africa/LR00023/2020|EPI ISL 515152|B.1.1|South Africa|2020-07-04	0.0002756956	Africa
Africa|hCoV-19/South Africa/KRISP-0554/2020|EPI ISL 498093|B.1.1|South Africa|2020-07-14	Africa|hCoV-19/South Africa/LR00023/2020|EPI ISL 515152|B.1.1|South Africa|2020-07-04	0.0002760380	Africa
Africa|hCoV-19/South Africa/KRISP-0555/2020|EPI ISL 498094|B.1.140|South Africa|2020-07-15	Africa|hCoV-19/South Africa/LR00023/2020|EPI ISL 515152|B.1.1|South Africa|2020-07-04	0.0005145642	Africa
Africa|hCoV-19/South Africa/KRISP-0556/2020|EPI ISL 498095|B.1.1.273|South Africa|2020-07-15	Africa|hCoV-19/South Africa/LR00023/2020|EPI ISL 515152|B.1.1|South Africa|2020-07-04	0.0003772387	Africa
Africa|hCoV-19/South Africa/KRISP-0557/2020|EPI ISL 498096|C.1|South Africa|2020-07-14	Africa|hCoV-19/South Africa/LR00023/2020|EPI ISL 515152|B.1.1|South Africa|2020-07-04	0.0004459556	Africa
Africa|hCoV-19/South Africa/KRISP-0558/2020|EPI ISL 498097|B.1.1.206|South Africa|2020-07-15	Africa|hCoV-19/South Africa/LR00023/2020|EPI ISL 515152|B.1.1|South Africa|2020-07-04	0.0003429914	Africa
Africa|hCoV-19/South Africa/KRISP-0559/2020|EPI ISL 498098|B.1.1.206|South Africa|2020-07-14	Africa|hCoV-19/South Africa/LR00023/2020|EPI ISL 515152|B.1.1|South Africa|2020-07-04	0.0003772465	Africa
Africa|hCoV-19/South Africa/KRISP-0560/2020|EPI ISL 498099|B.1.1|South Africa|2020-07-15	Africa|hCoV-19/South Africa/LR00023/2020|EPI ISL 515152|B.1.1|South Africa|2020-07-04	0.0002400297	Africa
Africa|hCoV-19/South Africa/KRISP-0561/2020|EPI ISL 498100|H.1|South Africa|2020-07-15	Africa|hCoV-19/South Africa/LR00023/2020|EPI ISL 515152|B.1.1|South Africa|2020-07-04	0.0003086434	Africa
Africa|hCoV-19/South Africa/KRISP-0562/2020|EPI ISL 498101|B.1.140|South Africa|2020-07-15	Africa|hCoV-19/South Africa/LR00023/2020|EPI ISL 515152|B.1.1|South Africa|2020-07-04	0.0004459268	Africa
Africa|hCoV-19/South Africa/KRISP-0564/2020|EPI ISL 498103|B.1.1|South Africa|2020-07-15	Africa|hCoV-19/South Africa/LR00023/2020|EPI ISL 515152|B.1.1|South Africa|2020-07-04	0.0001714427	Africa
Africa|hCoV-19/South Africa/KRISP-0565/2020|EPI ISL 498104|C.2|South Africa|2020-07-14	Africa|hCoV-19/South Africa/LR00023/2020|EPI ISL 515152|B.1.1|South Africa|2020-07-04	0.0004458550	Africa
Africa|hCoV-19/South Africa/KRISP-0567/2020|EPI ISL 498105|B.1.1.206|South Africa|2020-07-15	Africa|hCoV-19/South Africa/LR00023/2020|EPI ISL 515152|B.1.1|South Africa|2020-07-04	0.0003105677	Africa
Africa|hCoV-19/South Africa/KRISP-0568/2020|EPI ISL 498106|B.1.1|South Africa|2020-07-15	Africa|hCoV-19/South Africa/LR00023/2020|EPI ISL 515152|B.1.1|South Africa|2020-07-04	0.0002400297	Africa
Africa|hCoV-19/South Africa/KRISP-0569/2020|EPI ISL 498107|B.1.1.206|South Africa|2020-07-15	Africa|hCoV-19/South Africa/LR00023/2020|EPI ISL 515152|B.1.1|South Africa|2020-07-04	0.0002760478	Africa
Africa|hCoV-19/South Africa/KRISP-0570/2020|EPI ISL 498108|B.1.1.56|South Africa|2020-07-02	Africa|hCoV-19/South Africa/LR00023/2020|EPI ISL 515152|B.1.1|South Africa|2020-07-04	0.0003429665	Africa
Africa|hCoV-19/South Africa/KRISP-0571/2020|EPI ISL 498109|B.1.1.56|South Africa|2020-07-14	Africa|hCoV-19/South Africa/LR00023/2020|EPI ISL 515152|B.1.1|South Africa|2020-07-04	0.0002743496	Africa
Africa|hCoV-19/South Africa/KRISP-0572/2020|EPI ISL 498110|B.1.5|South Africa|2020-07-13	Africa|hCoV-19/South Africa/LR00023/2020|EPI ISL 515152|B.1.1|South Africa|2020-07-04	0.0004802484	Africa
Africa|hCoV-19/South Africa/KRISP-0573/2020|EPI ISL 498111|B.1.1.206|South Africa|2020-07-14	Africa|hCoV-19/South Africa/LR00023/2020|EPI ISL 515152|B.1.1|South Africa|2020-07-04	0.0003772464	Africa
Africa|hCoV-19/South Africa/KRISP-0574/2020|EPI ISL 498112|B.1.1.206|South Africa|2020-07-15	Africa|hCoV-19/South Africa/LR00023/2020|EPI ISL 515152|B.1.1|South Africa|2020-07-04	0.0004115683	Africa
Africa|hCoV-19/South Africa/KRISP-0575/2020|EPI ISL 498113|B.1.1.206|South Africa|2020-07-13	Africa|hCoV-19/South Africa/LR00023/2020|EPI ISL 515152|B.1.1|South Africa|2020-07-04	0.0003772464	Africa
Africa|hCoV-19/South Africa/KRISP-0576/2020|EPI ISL 498114|B.1.1.206|South Africa|2020-07-07	Africa|hCoV-19/South Africa/LR00023/2020|EPI ISL 515152|B.1.1|South Africa|2020-07-04	0.0002743253	Africa
Africa|hCoV-19/South Africa/KRISP-0577/2020|EPI ISL 498115|B.1.1.56|South Africa|2020-07-09	Africa|hCoV-19/South Africa/LR00023/2020|EPI ISL 515152|B.1.1|South Africa|2020-07-04	0.0004115683	Africa
Africa|hCoV-19/South Africa/KRISP-0578/2020|EPI ISL 498116|B.1.1.206|South Africa|2020-07-09	Africa|hCoV-19/South Africa/LR00023/2020|EPI ISL 515152|B.1.1|South Africa|2020-07-04	0.0003086297	Africa
Africa|hCoV-19/South Africa/KRISP-0579/2020|EPI ISL 498117|B.1.1.273|South Africa|2020-07-08	Africa|hCoV-19/South Africa/LR00023/2020|EPI ISL 515152|B.1.1|South Africa|2020-07-04	0.0004115599	Africa
Africa|hCoV-19/South Africa/KRISP-0580/2020|EPI ISL 498118|B.1.1.206|South Africa|2020-07-07	Africa|hCoV-19/South Africa/LR00023/2020|EPI ISL 515152|B.1.1|South Africa|2020-07-04	0.0003086297	Africa
Africa|hCoV-19/South Africa/KRISP-0581/2020|EPI ISL 498119|B.1.1.273|South Africa|2020-07-09	Africa|hCoV-19/South Africa/LR00023/2020|EPI ISL 515152|B.1.1|South Africa|2020-07-04	0.0003429290	Africa
Africa|hCoV-19/South Africa/KRISP-0584/2020|EPI ISL 498122|B.1|South Africa|2020-07-07	Africa|hCoV-19/South Africa/LR00023/2020|EPI ISL 515152|B.1.1|South Africa|2020-07-04	0.0004115881	Africa
Africa|hCoV-19/South Africa/KRISP-0585/2020|EPI ISL 498123|B.1.140|South Africa|2020-07-08	Africa|hCoV-19/South Africa/LR00023/2020|EPI ISL 515152|B.1.1|South Africa|2020-07-04	0.0005488803	Africa
Africa|hCoV-19/South Africa/KRISP-0586/2020|EPI ISL 498124|B.1.1.273|South Africa|2020-07-08	Africa|hCoV-19/South Africa/LR00023/2020|EPI ISL 515152|B.1.1|South Africa|2020-07-04	0.0003772465	Africa
Africa|hCoV-19/South Africa/KRISP-0587/2020|EPI ISL 498125|B.1.1.56|South Africa|2020-07-09	Africa|hCoV-19/South Africa/LR00023/2020|EPI ISL 515152|B.1.1|South Africa|2020-07-04	0.0003772465	Africa
Africa|hCoV-19/South Africa/KRISP-0588/2020|EPI ISL 498126|B.1.140|South Africa|2020-07-08	Africa|hCoV-19/South Africa/LR00023/2020|EPI ISL 515152|B.1.1|South Africa|2020-07-04	0.0005145523	Africa
Africa|hCoV-19/South Africa/KRISP-06/2020|EPI ISL 421573|B.6|South Africa|2020-03-31	Africa|hCoV-19/South Africa/LR00023/2020|EPI ISL 515152|B.1.1|South Africa|2020-07-04	0.0005510649	Africa
Africa|hCoV-19/South Africa/KRISP-07/2020|EPI ISL 421574|B.1.106|South Africa|2020-04-01	Africa|hCoV-19/South Africa/LR00023/2020|EPI ISL 515152|B.1.1|South Africa|2020-07-04	0.0003086614	Africa
Africa|hCoV-19/South Africa/KRISP-101/2020|EPI ISL 455631|B.1.5|South Africa|2020-04-30	Africa|hCoV-19/South Africa/LR00023/2020|EPI ISL 515152|B.1.1|South Africa|2020-07-04	0.0003086509	Africa
Africa|hCoV-19/South Africa/KRISP-102/2020|EPI ISL 455632|B.1.1|South Africa|2020-04-30	Africa|hCoV-19/South Africa/LR00023/2020|EPI ISL 515152|B.1.1|South Africa|2020-07-04	0.0002057355	Africa
Africa|hCoV-19/South Africa/KRISP-103/2020|EPI ISL 455633|B.1.106|South Africa|2020-04-30	Africa|hCoV-19/South Africa/LR00023/2020|EPI ISL 515152|B.1.1|South Africa|2020-07-04	0.0004121435	Africa
Africa|hCoV-19/South Africa/KRISP-104/2020|EPI ISL 455634|B.1.106|South Africa|2020-05-01	Africa|hCoV-19/South Africa/LR00023/2020|EPI ISL 515152|B.1.1|South Africa|2020-07-04	0.0004252574	Africa
Africa|hCoV-19/South Africa/KRISP-105/2020|EPI ISL 455635|B.1.106|South Africa|2020-05-05	Africa|hCoV-19/South Africa/LR00023/2020|EPI ISL 515152|B.1.1|South Africa|2020-07-04	0.0004128104	Africa
Africa|hCoV-19/South Africa/KRISP-106/2020|EPI ISL 455636|B.1.106|South Africa|2020-03-31	Africa|hCoV-19/South Africa/LR00023/2020|EPI ISL 515152|B.1.1|South Africa|2020-07-04	0.0003429526	Africa
Africa|hCoV-19/South Africa/KRISP-108/2020|EPI ISL 455638|B.1|South Africa|2020-05-04	Africa|hCoV-19/South Africa/LR00023/2020|EPI ISL 515152|B.1.1|South Africa|2020-07-04	0.0004260833	Africa
Africa|hCoV-19/South Africa/KRISP-109/2020|EPI ISL 455639|B.1.1.57|South Africa|2020-03-31	Africa|hCoV-19/South Africa/LR00023/2020|EPI ISL 515152|B.1.1|South Africa|2020-07-04	0.0002743379	Africa
Africa|hCoV-19/South Africa/KRISP-K000566/2020|EPI ISL 509223|B.1.1.206|South Africa|2020-07-13	Africa|hCoV-19/South Africa/LR00023/2020|EPI ISL 515152|B.1.1|South Africa|2020-07-04	0.0003086297	Africa
Africa|hCoV-19/South Africa/KRISP-K000567/2020|EPI ISL 509224|B.1.1.62|South Africa|2020-07-13	Africa|hCoV-19/South Africa/LR00023/2020|EPI ISL 515152|B.1.1|South Africa|2020-07-04	0.0003086888	Africa
Africa|hCoV-19/South Africa/KRISP-K000568/2020|EPI ISL 509225|B.1.1.206|South Africa|2020-07-11	Africa|hCoV-19/South Africa/LR00023/2020|EPI ISL 515152|B.1.1|South Africa|2020-07-04	0.0003086434	Africa
Africa|hCoV-19/South Africa/KRISP-K000569/2020|EPI ISL 509226|H.1|South Africa|2020-07-11	Africa|hCoV-19/South Africa/LR00023/2020|EPI ISL 515152|B.1.1|South Africa|2020-07-04	0.0003772721	Africa
Africa|hCoV-19/South Africa/KRISP-K000571/2020|EPI ISL 509227|B.1.1.99|South Africa|2020-07-13	Africa|hCoV-19/South Africa/LR00023/2020|EPI ISL 515152|B.1.1|South Africa|2020-07-04	0.0002065569	Africa
Africa|hCoV-19/South Africa/KRISP-K000572/2020|EPI ISL 509228|B.1.1.206|South Africa|2020-07-13	Africa|hCoV-19/South Africa/LR00023/2020|EPI ISL 515152|B.1.1|South Africa|2020-07-04	0.0003772386	Africa
Africa|hCoV-19/South Africa/KRISP-K000573/2020|EPI ISL 509229|B.1.1.206|South Africa|2020-07-10	Africa|hCoV-19/South Africa/LR00023/2020|EPI ISL 515152|B.1.1|South Africa|2020-07-04	0.0002400297	Africa
Africa|hCoV-19/South Africa/KRISP-K000574/2020|EPI ISL 509230|B.1.5.19|South Africa|2020-07-13	Africa|hCoV-19/South Africa/LR00023/2020|EPI ISL 515152|B.1.1|South Africa|2020-07-04	0.0004115698	Africa
Africa|hCoV-19/South Africa/KRISP-K000575/2020|EPI ISL 509231|B.1.140|South Africa|2020-07-13	Africa|hCoV-19/South Africa/LR00023/2020|EPI ISL 515152|B.1.1|South Africa|2020-07-04	0.0005145397	Africa
Africa|hCoV-19/South Africa/KRISP-K000576/2020|EPI ISL 509232|B.1.1.206|South Africa|2020-07-13	Africa|hCoV-19/South Africa/LR00023/2020|EPI ISL 515152|B.1.1|South Africa|2020-07-04	0.0003429359	Africa
Africa|hCoV-19/South Africa/KRISP-K000577/2020|EPI ISL 509233|B.1.1.206|South Africa|2020-07-11	Africa|hCoV-19/South Africa/LR00023/2020|EPI ISL 515152|B.1.1|South Africa|2020-07-04	0.0002400297	Africa
Africa|hCoV-19/South Africa/KRISP-K000578/2020|EPI ISL 509234|C.1|South Africa|2020-07-13	Africa|hCoV-19/South Africa/LR00023/2020|EPI ISL 515152|B.1.1|South Africa|2020-07-04	0.0005180754	Africa
Africa|hCoV-19/South Africa/KRISP-K000579/2020|EPI ISL 509235|C.1|South Africa|2020-07-10	Africa|hCoV-19/South Africa/LR00023/2020|EPI ISL 515152|B.1.1|South Africa|2020-07-04	0.0003772851	Africa
Africa|hCoV-19/South Africa/KRISP-K000580/2020|EPI ISL 509236|B.1.1|South Africa|2020-07-13	Africa|hCoV-19/South Africa/LR00023/2020|EPI ISL 515152|B.1.1|South Africa|2020-07-04	0.0002400461	Africa
Africa|hCoV-19/South Africa/KRISP-K000581/2020|EPI ISL 509237|B.1.1.206|South Africa|2020-07-13	Africa|hCoV-19/South Africa/LR00023/2020|EPI ISL 515152|B.1.1|South Africa|2020-07-04	0.0004115682	Africa
Africa|hCoV-19/South Africa/KRISP-K000582/2020|EPI ISL 509238|B.1.1.206|South Africa|2020-07-13	Africa|hCoV-19/South Africa/LR00023/2020|EPI ISL 515152|B.1.1|South Africa|2020-07-04	0.0003086361	Africa
Africa|hCoV-19/South Africa/KRISP-K000583/2020|EPI ISL 509239|B.1.1.206|South Africa|2020-07-13	Africa|hCoV-19/South Africa/LR00023/2020|EPI ISL 515152|B.1.1|South Africa|2020-07-04	0.0003086360	Africa
Africa|hCoV-19/South Africa/KRISP-K000584/2020|EPI ISL 509240|B.1.1.273|South Africa|2020-07-13	Africa|hCoV-19/South Africa/LR00023/2020|EPI ISL 515152|B.1.1|South Africa|2020-07-04	0.0004458460	Africa
Africa|hCoV-19/South Africa/KRISP-K000585/2020|EPI ISL 509241|B.1.140|South Africa|2020-07-13	Africa|hCoV-19/South Africa/LR00023/2020|EPI ISL 515152|B.1.1|South Africa|2020-07-04	0.0004459268	Africa
Africa|hCoV-19/South Africa/KRISP-K000586/2020|EPI ISL 509242|B.1.140|South Africa|2020-07-13	Africa|hCoV-19/South Africa/LR00023/2020|EPI ISL 515152|B.1.1|South Africa|2020-07-04	0.0004804974	Africa
Africa|hCoV-19/South Africa/KRISP-K000588/2020|EPI ISL 509243|B.1.1.206|South Africa|2020-07-13	Africa|hCoV-19/South Africa/LR00023/2020|EPI ISL 515152|B.1.1|South Africa|2020-07-04	0.0003429358	Africa
Africa|hCoV-19/South Africa/KRISP-K000589/2020|EPI ISL 509244|B.1.1.206|South Africa|2020-07-13	Africa|hCoV-19/South Africa/LR00023/2020|EPI ISL 515152|B.1.1|South Africa|2020-07-04	0.0003429512	Africa
Africa|hCoV-19/South Africa/KRISP-K000591/2020|EPI ISL 509245|B.1.5|South Africa|2020-07-12	Africa|hCoV-19/South Africa/LR00023/2020|EPI ISL 515152|B.1.1|South Africa|2020-07-04	0.0002743507	Africa
Africa|hCoV-19/South Africa/KRISP-K000592/2020|EPI ISL 509246|B.1.1.273|South Africa|2020-07-13	Africa|hCoV-19/South Africa/LR00023/2020|EPI ISL 515152|B.1.1|South Africa|2020-07-04	0.0003803541	Africa
Africa|hCoV-19/South Africa/KRISP-K000594/2020|EPI ISL 509247|B.1.140|South Africa|2020-07-02	Africa|hCoV-19/South Africa/LR00023/2020|EPI ISL 515152|B.1.1|South Africa|2020-07-04	0.0005488668	Africa
Africa|hCoV-19/South Africa/KRISP-K000595/2020|EPI ISL 509248|B.1.140|South Africa|2020-07-02	Africa|hCoV-19/South Africa/LR00023/2020|EPI ISL 515152|B.1.1|South Africa|2020-07-04	0.0005145520	Africa
Africa|hCoV-19/South Africa/KRISP-K000596/2020|EPI ISL 509249|B.1.1.206|South Africa|2020-07-02	Africa|hCoV-19/South Africa/LR00023/2020|EPI ISL 515152|B.1.1|South Africa|2020-07-04	0.0003772632	Africa
Africa|hCoV-19/South Africa/KRISP-K000597/2020|EPI ISL 509250|B.1.1.34|South Africa|2020-07-13	Africa|hCoV-19/South Africa/LR00023/2020|EPI ISL 515152|B.1.1|South Africa|2020-07-04	0.0003086360	Africa
Africa|hCoV-19/South Africa/KRISP-K000598/2020|EPI ISL 509251|B.1.1.206|South Africa|2020-07-03	Africa|hCoV-19/South Africa/LR00023/2020|EPI ISL 515152|B.1.1|South Africa|2020-07-04	0.0002743375	Africa
Africa|hCoV-19/South Africa/KRISP-K000599/2020|EPI ISL 509252|B.1.1.273|South Africa|2020-07-13	Africa|hCoV-19/South Africa/LR00023/2020|EPI ISL 515152|B.1.1|South Africa|2020-07-04	0.0002743374	Africa
Africa|hCoV-19/South Africa/KRISP-K000600/2020|EPI ISL 509253|B.1.1.206|South Africa|2020-07-01	Africa|hCoV-19/South Africa/LR00023/2020|EPI ISL 515152|B.1.1|South Africa|2020-07-04	0.0003772297	Africa
Africa|hCoV-19/South Africa/KRISP-K000601/2020|EPI ISL 509254|B.1.1.57|South Africa|2020-07-13	Africa|hCoV-19/South Africa/LR00023/2020|EPI ISL 515152|B.1.1|South Africa|2020-07-04	0.0002400403	Africa
Africa|hCoV-19/South Africa/KRISP-K000602/2020|EPI ISL 509255|B.1.1.206|South Africa|2020-07-01	Africa|hCoV-19/South Africa/LR00023/2020|EPI ISL 515152|B.1.1|South Africa|2020-07-04	0.0003429290	Africa
Africa|hCoV-19/South Africa/KRISP-K000603/2020|EPI ISL 509256|B.1.1.206|South Africa|2020-07-02	Africa|hCoV-19/South Africa/LR00023/2020|EPI ISL 515152|B.1.1|South Africa|2020-07-04	0.0003086223	Africa
Africa|hCoV-19/South Africa/KRISP-K000604/2020|EPI ISL 509257|C.1|South Africa|2020-07-01	Africa|hCoV-19/South Africa/LR00023/2020|EPI ISL 515152|B.1.1|South Africa|2020-07-04	0.0004115499	Africa
Africa|hCoV-19/South Africa/KRISP-K000606/2020|EPI ISL 509259|B.1.1.206|South Africa|2020-07-02	Africa|hCoV-19/South Africa/LR00023/2020|EPI ISL 515152|B.1.1|South Africa|2020-07-04	0.0004909689	Africa
Africa|hCoV-19/South Africa/KRISP-K000607/2020|EPI ISL 509260|B.1.1.57|South Africa|2020-07-13	Africa|hCoV-19/South Africa/LR00023/2020|EPI ISL 515152|B.1.1|South Africa|2020-07-04	0.0003086502	Africa
Africa|hCoV-19/South Africa/KRISP-K000608/2020|EPI ISL 509261|H.1|South Africa|2020-07-03	Africa|hCoV-19/South Africa/LR00023/2020|EPI ISL 515152|B.1.1|South Africa|2020-07-04	0.0003094179	Africa
Africa|hCoV-19/South Africa/KRISP-K000612/2020|EPI ISL 509264|B.1.1.206|South Africa|2020-07-01	Africa|hCoV-19/South Africa/LR00023/2020|EPI ISL 515152|B.1.1|South Africa|2020-07-04	0.0004458749	Africa
Africa|hCoV-19/South Africa/KRISP-K000613/2020|EPI ISL 509265|B.1.1.206|South Africa|2020-07-14	Africa|hCoV-19/South Africa/LR00023/2020|EPI ISL 515152|B.1.1|South Africa|2020-07-04	0.0004458656	Africa
Africa|hCoV-19/South Africa/KRISP-K000614/2020|EPI ISL 509266|B.1.1.206|South Africa|2020-07-02	Africa|hCoV-19/South Africa/LR00023/2020|EPI ISL 515152|B.1.1|South Africa|2020-07-04	0.0003429442	Africa
Africa|hCoV-19/South Africa/KRISP-K000615/2020|EPI ISL 509267|B.1.1.206|South Africa|2020-07-02	Africa|hCoV-19/South Africa/LR00023/2020|EPI ISL 515152|B.1.1|South Africa|2020-07-04	0.0004115500	Africa
Africa|hCoV-19/South Africa/KRISP-K000616/2020|EPI ISL 509268|B.1.1.206|South Africa|2020-07-01	Africa|hCoV-19/South Africa/LR00023/2020|EPI ISL 515152|B.1.1|South Africa|2020-07-04	0.0003111397	Africa
Africa|hCoV-19/South Africa/KRISP-K000617/2020|EPI ISL 509269|B.1.1.206|South Africa|2020-07-01	Africa|hCoV-19/South Africa/LR00023/2020|EPI ISL 515152|B.1.1|South Africa|2020-07-04	0.0003086358	Africa
Africa|hCoV-19/South Africa/KRISP-K000618/2020|EPI ISL 509270|B.1.1.206|South Africa|2020-07-03	Africa|hCoV-19/South Africa/LR00023/2020|EPI ISL 515152|B.1.1|South Africa|2020-07-04	0.0002743253	Africa
Africa|hCoV-19/South Africa/KRISP-K000620/2020|EPI ISL 509272|B.1.1.206|South Africa|2020-07-01	Africa|hCoV-19/South Africa/LR00023/2020|EPI ISL 515152|B.1.1|South Africa|2020-07-04	0.0003458937	Africa
Africa|hCoV-19/South Africa/KRISP-K000621/2020|EPI ISL 509273|B.1.140|South Africa|2020-07-02	Africa|hCoV-19/South Africa/LR00023/2020|EPI ISL 515152|B.1.1|South Africa|2020-07-04	0.0005189120	Africa
Africa|hCoV-19/South Africa/KRISP-K000622/2020|EPI ISL 509274|B.1.1|South Africa|2020-07-03	Africa|hCoV-19/South Africa/LR00023/2020|EPI ISL 515152|B.1.1|South Africa|2020-07-04	0.0001714427	Africa
Africa|hCoV-19/South Africa/KRISP-K000623/2020|EPI ISL 509275|B.1.1.206|South Africa|2020-07-04	Africa|hCoV-19/South Africa/LR00023/2020|EPI ISL 515152|B.1.1|South Africa|2020-07-04	0.0004115500	Africa
Africa|hCoV-19/South Africa/KRISP-K000624/2020|EPI ISL 509276|B.1.1.206|South Africa|2020-07-02	Africa|hCoV-19/South Africa/LR00023/2020|EPI ISL 515152|B.1.1|South Africa|2020-07-04	0.0003104712	Africa
Africa|hCoV-19/South Africa/KRISP-K000625/2020|EPI ISL 509277|B.1.1.206|South Africa|2020-07-11	Africa|hCoV-19/South Africa/LR00023/2020|EPI ISL 515152|B.1.1|South Africa|2020-07-04	0.0003809429	Africa
Africa|hCoV-19/South Africa/KRISP-K000626/2020|EPI ISL 509278|B.1.1.1|South Africa|2020-07-07	Africa|hCoV-19/South Africa/LR00023/2020|EPI ISL 515152|B.1.1|South Africa|2020-07-04	0.0004215235	Africa
Africa|hCoV-19/South Africa/KRISP-K000628/2020|EPI ISL 509279|B.1.1.206|South Africa|2020-07-12	Africa|hCoV-19/South Africa/LR00023/2020|EPI ISL 515152|B.1.1|South Africa|2020-07-04	0.0003086302	Africa
Africa|hCoV-19/South Africa/KRISP-K000629/2020|EPI ISL 509280|B.1.1|South Africa|2020-07-03	Africa|hCoV-19/South Africa/LR00023/2020|EPI ISL 515152|B.1.1|South Africa|2020-07-04	0.0002820507	Africa
Africa|hCoV-19/South Africa/KRISP-K000630/2020|EPI ISL 509281|B.1.1.206|South Africa|2020-07-03	Africa|hCoV-19/South Africa/LR00023/2020|EPI ISL 515152|B.1.1|South Africa|2020-07-04	0.0002743367	Africa
Africa|hCoV-19/South Africa/KRISP-K000631/2020|EPI ISL 509282|B.1.1.206|South Africa|2020-07-04	Africa|hCoV-19/South Africa/LR00023/2020|EPI ISL 515152|B.1.1|South Africa|2020-07-04	0.0003110966	Africa
Africa|hCoV-19/South Africa/KRISP-K000632/2020|EPI ISL 509283|B.1.1.206|South Africa|2020-07-02	Africa|hCoV-19/South Africa/LR00023/2020|EPI ISL 515152|B.1.1|South Africa|2020-07-04	0.0003086221	Africa
Africa|hCoV-19/South Africa/KRISP-K000633/2020|EPI ISL 509284|B.1.1.206|South Africa|2020-07-02	Africa|hCoV-19/South Africa/LR00023/2020|EPI ISL 515152|B.1.1|South Africa|2020-07-04	0.0002743253	Africa
Africa|hCoV-19/South Africa/KRISP-K000635/2020|EPI ISL 509285|B.1|South Africa|2020-07-07	Africa|hCoV-19/South Africa/LR00023/2020|EPI ISL 515152|B.1.1|South Africa|2020-07-04	0.0004458962	Africa
Africa|hCoV-19/South Africa/KRISP-K000637/2020|EPI ISL 509287|B.1.106|South Africa|2020-07-13	Africa|hCoV-19/South Africa/LR00023/2020|EPI ISL 515152|B.1.1|South Africa|2020-07-04	0.0003772555	Africa
Africa|hCoV-19/South Africa/KRISP-K000639/2020|EPI ISL 509288|C.1|South Africa|2020-07-13	Africa|hCoV-19/South Africa/LR00023/2020|EPI ISL 515152|B.1.1|South Africa|2020-07-04	0.0003798119	Africa
Africa|hCoV-19/South Africa/KRISP-K000640/2020|EPI ISL 509289|B.1.5.31|South Africa|2020-07-13	Africa|hCoV-19/South Africa/LR00023/2020|EPI ISL 515152|B.1.1|South Africa|2020-07-04	0.0003772646	Africa
Africa|hCoV-19/South Africa/KRISP-K000641/2020|EPI ISL 509290|B.1.1.34|South Africa|2020-07-13	Africa|hCoV-19/South Africa/LR00023/2020|EPI ISL 515152|B.1.1|South Africa|2020-07-04	0.0004459145	Africa
Africa|hCoV-19/South Africa/KRISP-K000643/2020|EPI ISL 509292|C.1|South Africa|2020-07-10	Africa|hCoV-19/South Africa/LR00023/2020|EPI ISL 515152|B.1.1|South Africa|2020-07-04	0.0003772463	Africa
Africa|hCoV-19/South Africa/KRISP-K000649/2020|EPI ISL 509293|B.1.5.19|South Africa|2020-07-13	Africa|hCoV-19/South Africa/LR00023/2020|EPI ISL 515152|B.1.1|South Africa|2020-07-04	0.0005488292	Africa
Africa|hCoV-19/South Africa/KRISP-K000650/2020|EPI ISL 509294|B.1.1.206|South Africa|2020-07-13	Africa|hCoV-19/South Africa/LR00023/2020|EPI ISL 515152|B.1.1|South Africa|2020-07-04	0.0004115217	Africa
Africa|hCoV-19/South Africa/KRISP-K000652/2020|EPI ISL 509296|B.1.1.273|South Africa|2020-07-13	Africa|hCoV-19/South Africa/LR00023/2020|EPI ISL 515152|B.1.1|South Africa|2020-07-04	0.0004115316	Africa
Africa|hCoV-19/South Africa/KRISP-K000655/2020|EPI ISL 509298|B.1.1.254|South Africa|2020-07-12	Africa|hCoV-19/South Africa/LR00023/2020|EPI ISL 515152|B.1.1|South Africa|2020-07-04	0.0003190552	Africa
Africa|hCoV-19/South Africa/KRISP-K000658/2020|EPI ISL 509299|C.1|South Africa|2020-07-13	Africa|hCoV-19/South Africa/LR00023/2020|EPI ISL 515152|B.1.1|South Africa|2020-07-04	0.0005491670	Africa
Africa|hCoV-19/South Africa/KRISP-K000659/2020|EPI ISL 509300|B.1.1.206|South Africa|2020-07-13	Africa|hCoV-19/South Africa/LR00023/2020|EPI ISL 515152|B.1.1|South Africa|2020-07-04	0.0004116206	Africa
Africa|hCoV-19/South Africa/KRISP-K001035/2020|EPI ISL 509301|H.1|South Africa|2020-07-17	Africa|hCoV-19/South Africa/LR00023/2020|EPI ISL 515152|B.1.1|South Africa|2020-07-04	0.0002743441	Africa
Africa|hCoV-19/South Africa/KRISP-K001037/2020|EPI ISL 509302|B.1.140|South Africa|2020-07-16	Africa|hCoV-19/South Africa/LR00023/2020|EPI ISL 515152|B.1.1|South Africa|2020-07-04	0.0004459268	Africa
Africa|hCoV-19/South Africa/KRISP-K001038/2020|EPI ISL 509303|B.1.1.273|South Africa|2020-07-16	Africa|hCoV-19/South Africa/LR00023/2020|EPI ISL 515152|B.1.1|South Africa|2020-07-04	0.0004115317	Africa
Africa|hCoV-19/South Africa/KRISP-K001041/2020|EPI ISL 509304|B.1.1.273|South Africa|2020-07-16	Africa|hCoV-19/South Africa/LR00023/2020|EPI ISL 515152|B.1.1|South Africa|2020-07-04	0.0004115416	Africa
Africa|hCoV-19/South Africa/KRISP-K001043/2020|EPI ISL 509305|B.1.5.16|South Africa|2020-07-02	Africa|hCoV-19/South Africa/LR00023/2020|EPI ISL 515152|B.1.1|South Africa|2020-07-04	0.0006174857	Africa
Africa|hCoV-19/South Africa/KRISP-K001044/2020|EPI ISL 509306|B.1.1|South Africa|2020-07-18	Africa|hCoV-19/South Africa/LR00023/2020|EPI ISL 515152|B.1.1|South Africa|2020-07-04	0.0002057446	Africa
Africa|hCoV-19/South Africa/KRISP-K001045/2020|EPI ISL 509307|C.2|South Africa|2020-07-18	Africa|hCoV-19/South Africa/LR00023/2020|EPI ISL 515152|B.1.1|South Africa|2020-07-04	0.0004458748	Africa
Africa|hCoV-19/South Africa/KRISP-K001049/2020|EPI ISL 509308|B.1.1.34|South Africa|2020-07-16	Africa|hCoV-19/South Africa/LR00023/2020|EPI ISL 515152|B.1.1|South Africa|2020-07-04	0.0004458764	Africa
Africa|hCoV-19/South Africa/KRISP-K001051/2020|EPI ISL 509309|B.1.1.206|South Africa|2020-07-14	Africa|hCoV-19/South Africa/LR00023/2020|EPI ISL 515152|B.1.1|South Africa|2020-07-04	0.0004459036	Africa
Africa|hCoV-19/South Africa/KRISP-K001052/2020|EPI ISL 509310|B.1.1.206|South Africa|2020-07-14	Africa|hCoV-19/South Africa/LR00023/2020|EPI ISL 515152|B.1.1|South Africa|2020-07-04	0.0003429290	Africa
Africa|hCoV-19/South Africa/KRISP-K001053/2020|EPI ISL 509311|B.1.1.206|South Africa|2020-07-03	Africa|hCoV-19/South Africa/LR00023/2020|EPI ISL 515152|B.1.1|South Africa|2020-07-04	0.0002750732	Africa
Africa|hCoV-19/South Africa/KRISP-K001055/2020|EPI ISL 509313|B.1.1.62|South Africa|2020-07-13	Africa|hCoV-19/South Africa/LR00023/2020|EPI ISL 515152|B.1.1|South Africa|2020-07-04	0.0003086709	Africa
Africa|hCoV-19/South Africa/KRISP-K001057/2020|EPI ISL 509314|B.1.1.254|South Africa|2020-07-03	Africa|hCoV-19/South Africa/LR00023/2020|EPI ISL 515152|B.1.1|South Africa|2020-07-04	0.0002743253	Africa
Africa|hCoV-19/South Africa/KRISP-K001059/2020|EPI ISL 509316|B.1.1|South Africa|2020-07-01	Africa|hCoV-19/South Africa/LR00023/2020|EPI ISL 515152|B.1.1|South Africa|2020-07-04	0.0004115598	Africa
Africa|hCoV-19/South Africa/KRISP-K001061/2020|EPI ISL 509317|B.1.1.206|South Africa|2020-07-04	Africa|hCoV-19/South Africa/LR00023/2020|EPI ISL 515152|B.1.1|South Africa|2020-07-04	0.0002743319	Africa
Africa|hCoV-19/South Africa/KRISP-K001062/2020|EPI ISL 509318|B.1.1.206|South Africa|2020-07-03	Africa|hCoV-19/South Africa/LR00023/2020|EPI ISL 515152|B.1.1|South Africa|2020-07-04	0.0002743253	Africa
Africa|hCoV-19/South Africa/KRISP-K001063/2020|EPI ISL 509319|B.1.5|South Africa|2020-07-03	Africa|hCoV-19/South Africa/LR00023/2020|EPI ISL 515152|B.1.1|South Africa|2020-07-04	0.0004802291	Africa
Africa|hCoV-19/South Africa/KRISP-K001064/2020|EPI ISL 509320|B.1.1.273|South Africa|2020-07-03	Africa|hCoV-19/South Africa/LR00023/2020|EPI ISL 515152|B.1.1|South Africa|2020-07-04	0.0002743496	Africa
Africa|hCoV-19/South Africa/KRISP-K001065/2020|EPI ISL 509321|B.1.1|South Africa|2020-07-03	Africa|hCoV-19/South Africa/LR00023/2020|EPI ISL 515152|B.1.1|South Africa|2020-07-04	0.0002400461	Africa
Africa|hCoV-19/South Africa/KRISP-K001067/2020|EPI ISL 509323|B.1.1.206|South Africa|2020-07-02	Africa|hCoV-19/South Africa/LR00023/2020|EPI ISL 515152|B.1.1|South Africa|2020-07-04	0.0003429512	Africa
Africa|hCoV-19/South Africa/KRISP-K001068/2020|EPI ISL 509324|C.1|South Africa|2020-07-14	Africa|hCoV-19/South Africa/LR00023/2020|EPI ISL 515152|B.1.1|South Africa|2020-07-04	0.0004458547	Africa
Africa|hCoV-19/South Africa/KRISP-K001071/2020|EPI ISL 509325|B.1.1.273|South Africa|2020-07-18	Africa|hCoV-19/South Africa/LR00023/2020|EPI ISL 515152|B.1.1|South Africa|2020-07-04	0.0003429442	Africa
Africa|hCoV-19/South Africa/KRISP-K001072/2020|EPI ISL 509326|B.1.1.206|South Africa|2020-07-14	Africa|hCoV-19/South Africa/LR00023/2020|EPI ISL 515152|B.1.1|South Africa|2020-07-04	0.0002743253	Africa
Africa|hCoV-19/South Africa/KRISP-K001073/2020|EPI ISL 509327|B.1.1|South Africa|2020-07-14	Africa|hCoV-19/South Africa/LR00023/2020|EPI ISL 515152|B.1.1|South Africa|2020-07-04	0.0003772465	Africa
Africa|hCoV-19/South Africa/KRISP-K001074/2020|EPI ISL 509328|C.1|South Africa|2020-07-14	Africa|hCoV-19/South Africa/LR00023/2020|EPI ISL 515152|B.1.1|South Africa|2020-07-04	0.0004801825	Africa
Africa|hCoV-19/South Africa/KRISP-K001075/2020|EPI ISL 509329|C.1|South Africa|2020-07-02	Africa|hCoV-19/South Africa/LR00023/2020|EPI ISL 515152|B.1.1|South Africa|2020-07-04	0.0004458547	Africa
Africa|hCoV-19/South Africa/KRISP-K001076/2020|EPI ISL 509330|B.1.1|South Africa|2020-07-04	Africa|hCoV-19/South Africa/LR00023/2020|EPI ISL 515152|B.1.1|South Africa|2020-07-04	0.0001714427	Africa
Africa|hCoV-19/South Africa/KRISP-K001077/2020|EPI ISL 509331|B.1.1|South Africa|2020-07-03	Africa|hCoV-19/South Africa/LR00023/2020|EPI ISL 515152|B.1.1|South Africa|2020-07-04	0.0003086434	Africa
Africa|hCoV-19/South Africa/KRISP-K001078/2020|EPI ISL 509332|H.1|South Africa|2020-07-03	Africa|hCoV-19/South Africa/LR00023/2020|EPI ISL 515152|B.1.1|South Africa|2020-07-04	0.0002743441	Africa
Africa|hCoV-19/South Africa/KRISP-K001079/2020|EPI ISL 509333|B.1.1.273|South Africa|2020-07-03	Africa|hCoV-19/South Africa/LR00023/2020|EPI ISL 515152|B.1.1|South Africa|2020-07-04	0.0004115316	Africa
Africa|hCoV-19/South Africa/KRISP-K001080/2020|EPI ISL 509334|B.1.1|South Africa|2020-07-01	Africa|hCoV-19/South Africa/LR00023/2020|EPI ISL 515152|B.1.1|South Africa|2020-07-04	0.0002743319	Africa
Africa|hCoV-19/South Africa/KRISP-K001082/2020|EPI ISL 509335|B.1.1.40|South Africa|2020-07-18	Africa|hCoV-19/South Africa/LR00023/2020|EPI ISL 515152|B.1.1|South Africa|2020-07-04	0.0004115499	Africa
Africa|hCoV-19/South Africa/KRISP-K001084/2020|EPI ISL 509337|C.1|South Africa|2020-07-03	Africa|hCoV-19/South Africa/LR00023/2020|EPI ISL 515152|B.1.1|South Africa|2020-07-04	0.0004801612	Africa
Africa|hCoV-19/South Africa/KRISP-K001085/2020|EPI ISL 509338|C.1|South Africa|2020-07-13	Africa|hCoV-19/South Africa/LR00023/2020|EPI ISL 515152|B.1.1|South Africa|2020-07-04	0.0004115498	Africa
Africa|hCoV-19/South Africa/KRISP-K001087/2020|EPI ISL 509339|B.1.1.56|South Africa|2020-07-13	Africa|hCoV-19/South Africa/LR00023/2020|EPI ISL 515152|B.1.1|South Africa|2020-07-04	0.0004115865	Africa
Africa|hCoV-19/South Africa/KRISP-K001088/2020|EPI ISL 509340|B.1.1.99|South Africa|2020-07-13	Africa|hCoV-19/South Africa/LR00023/2020|EPI ISL 515152|B.1.1|South Africa|2020-07-04	0.0002057355	Africa
Africa|hCoV-19/South Africa/KRISP-K001091/2020|EPI ISL 509342|B.1.1.206|South Africa|2020-07-10	Africa|hCoV-19/South Africa/LR00023/2020|EPI ISL 515152|B.1.1|South Africa|2020-07-04	0.0003429290	Africa
Africa|hCoV-19/South Africa/KRISP-K001096/2020|EPI ISL 509345|B.1.1.206|South Africa|2020-07-13	Africa|hCoV-19/South Africa/LR00023/2020|EPI ISL 515152|B.1.1|South Africa|2020-07-04	0.0003772373	Africa
Africa|hCoV-19/South Africa/KRISP-K001097/2020|EPI ISL 509346|B.1.1|South Africa|2020-07-13	Africa|hCoV-19/South Africa/LR00023/2020|EPI ISL 515152|B.1.1|South Africa|2020-07-04	0.0004458764	Africa
Africa|hCoV-19/South Africa/KRISP-K001098/2020|EPI ISL 509347|B.1.1|South Africa|2020-07-10	Africa|hCoV-19/South Africa/LR00023/2020|EPI ISL 515152|B.1.1|South Africa|2020-07-04	0.0002400355	Africa
Africa|hCoV-19/South Africa/KRISP-K001099/2020|EPI ISL 509348|B.1.1.62|South Africa|2020-07-13	Africa|hCoV-19/South Africa/LR00023/2020|EPI ISL 515152|B.1.1|South Africa|2020-07-04	0.0002743496	Africa
Africa|hCoV-19/South Africa/KRISP-K001101/2020|EPI ISL 509350|C.1|South Africa|2020-07-10	Africa|hCoV-19/South Africa/LR00023/2020|EPI ISL 515152|B.1.1|South Africa|2020-07-04	0.0004115681	Africa
Africa|hCoV-19/South Africa/KRISP-K001103/2020|EPI ISL 509352|B.1.1.206|South Africa|2020-07-13	Africa|hCoV-19/South Africa/LR00023/2020|EPI ISL 515152|B.1.1|South Africa|2020-07-04	0.0003086223	Africa
Africa|hCoV-19/South Africa/KRISP-K001104/2020|EPI ISL 509353|C.1|South Africa|2020-07-13	Africa|hCoV-19/South Africa/LR00023/2020|EPI ISL 515152|B.1.1|South Africa|2020-07-04	0.0004115399	Africa
Africa|hCoV-19/South Africa/KRISP-K001105/2020|EPI ISL 509354|B.1.1.206|South Africa|2020-07-10	Africa|hCoV-19/South Africa/LR00023/2020|EPI ISL 515152|B.1.1|South Africa|2020-07-04	0.0003086297	Africa
Africa|hCoV-19/South Africa/KRISP-K001109/2020|EPI ISL 509356|B.1.1.34|South Africa|2020-07-16	Africa|hCoV-19/South Africa/LR00023/2020|EPI ISL 515152|B.1.1|South Africa|2020-07-04	0.0003086360	Africa
Africa|hCoV-19/South Africa/KRISP-K001110/2020|EPI ISL 509357|C.1|South Africa|2020-07-17	Africa|hCoV-19/South Africa/LR00023/2020|EPI ISL 515152|B.1.1|South Africa|2020-07-04	0.0004458746	Africa
Africa|hCoV-19/South Africa/KRISP-K001112/2020|EPI ISL 509358|B.1.5|South Africa|2020-07-17	Africa|hCoV-19/South Africa/LR00023/2020|EPI ISL 515152|B.1.1|South Africa|2020-07-04	0.0004116064	Africa
Africa|hCoV-19/South Africa/KRISP-K001113/2020|EPI ISL 509359|B.1|South Africa|2020-07-14	Africa|hCoV-19/South Africa/LR00023/2020|EPI ISL 515152|B.1.1|South Africa|2020-07-04	0.0004862546	Africa
Africa|hCoV-19/South Africa/KRISP-K001114/2020|EPI ISL 509360|B.1.1|South Africa|2020-07-17	Africa|hCoV-19/South Africa/LR00023/2020|EPI ISL 515152|B.1.1|South Africa|2020-07-04	0.0001371515	Africa
Africa|hCoV-19/South Africa/KRISP-K001115/2020|EPI ISL 509361|B.1|South Africa|2020-07-14	Africa|hCoV-19/South Africa/LR00023/2020|EPI ISL 515152|B.1.1|South Africa|2020-07-04	0.0005145625	Africa
Africa|hCoV-19/South Africa/KRISP-K001116/2020|EPI ISL 509362|C.1|South Africa|2020-07-16	Africa|hCoV-19/South Africa/LR00023/2020|EPI ISL 515152|B.1.1|South Africa|2020-07-04	0.0004802038	Africa
Africa|hCoV-19/South Africa/KRISP-K001117/2020|EPI ISL 509363|H.1|South Africa|2020-07-17	Africa|hCoV-19/South Africa/LR00023/2020|EPI ISL 515152|B.1.1|South Africa|2020-07-04	0.0003429594	Africa
Africa|hCoV-19/South Africa/KRISP-K001118/2020|EPI ISL 509364|B.1.1.206|South Africa|2020-07-16	Africa|hCoV-19/South Africa/LR00023/2020|EPI ISL 515152|B.1.1|South Africa|2020-07-04	0.0002743253	Africa
Africa|hCoV-19/South Africa/KRISP-K001121/2020|EPI ISL 509365|B.1.1.273|South Africa|2020-07-16	Africa|hCoV-19/South Africa/LR00023/2020|EPI ISL 515152|B.1.1|South Africa|2020-07-04	0.0003429372	Africa
Africa|hCoV-19/South Africa/KRISP-K001122/2020|EPI ISL 515801|B.1.106|South Africa|2020-07-16	Africa|hCoV-19/South Africa/LR00023/2020|EPI ISL 515152|B.1.1|South Africa|2020-07-04	0.0004115599	Africa
Africa|hCoV-19/South Africa/KRISP-K001123/2020|EPI ISL 509366|B.1.1.34|South Africa|2020-07-15	Africa|hCoV-19/South Africa/LR00023/2020|EPI ISL 515152|B.1.1|South Africa|2020-07-04	0.0003086360	Africa
Africa|hCoV-19/South Africa/KRISP-K001124/2020|EPI ISL 509367|B.1.1.40|South Africa|2020-07-16	Africa|hCoV-19/South Africa/LR00023/2020|EPI ISL 515152|B.1.1|South Africa|2020-07-04	0.0003772371	Africa
Africa|hCoV-19/South Africa/KRISP-K001125/2020|EPI ISL 509368|B.1.1.117|South Africa|2020-07-16	Africa|hCoV-19/South Africa/LR00023/2020|EPI ISL 515152|B.1.1|South Africa|2020-07-04	0.0002400354	Africa
Africa|hCoV-19/South Africa/KRISP-K001126/2020|EPI ISL 509369|B.1.5|South Africa|2020-07-16	Africa|hCoV-19/South Africa/LR00023/2020|EPI ISL 515152|B.1.1|South Africa|2020-07-04	0.0004801944	Africa
Africa|hCoV-19/South Africa/KRISP-K001128/2020|EPI ISL 509371|B.1.1.273|South Africa|2020-07-16	Africa|hCoV-19/South Africa/LR00023/2020|EPI ISL 515152|B.1.1|South Africa|2020-07-04	0.0002782335	Africa
Africa|hCoV-19/South Africa/KRISP-K001317/2020|EPI ISL 515802|B.1.1.62|South Africa|2020-07-17	Africa|hCoV-19/South Africa/LR00023/2020|EPI ISL 515152|B.1.1|South Africa|2020-07-04	0.0003086497	Africa
Africa|hCoV-19/South Africa/KRISP-K001318/2020|EPI ISL 515803|B.1.1|South Africa|2020-07-18	Africa|hCoV-19/South Africa/LR00023/2020|EPI ISL 515152|B.1.1|South Africa|2020-07-04	0.0003429512	Africa
Africa|hCoV-19/South Africa/KRISP-K001319/2020|EPI ISL 515804|B.1.1.40|South Africa|2020-07-18	Africa|hCoV-19/South Africa/LR00023/2020|EPI ISL 515152|B.1.1|South Africa|2020-07-04	0.0003086359	Africa
Africa|hCoV-19/South Africa/KRISP-K001320/2020|EPI ISL 515805|C.6|South Africa|2020-07-18	Africa|hCoV-19/South Africa/LR00023/2020|EPI ISL 515152|B.1.1|South Africa|2020-07-04	0.0006176635	Africa
Africa|hCoV-19/South Africa/KRISP-K001321/2020|EPI ISL 515806|B.1.5.31|South Africa|2020-07-18	Africa|hCoV-19/South Africa/LR00023/2020|EPI ISL 515152|B.1.1|South Africa|2020-07-04	0.0004802058	Africa
Africa|hCoV-19/South Africa/KRISP-K001322/2020|EPI ISL 515807|B.1.1.57|South Africa|2020-07-18	Africa|hCoV-19/South Africa/LR00023/2020|EPI ISL 515152|B.1.1|South Africa|2020-07-04	0.0003429441	Africa
Africa|hCoV-19/South Africa/KRISP-K001323/2020|EPI ISL 515808|B.1|South Africa|2020-07-18	Africa|hCoV-19/South Africa/LR00023/2020|EPI ISL 515152|B.1.1|South Africa|2020-07-04	0.0004459268	Africa
Africa|hCoV-19/South Africa/KRISP-K001324/2020|EPI ISL 515809|B.1.5.16|South Africa|2020-07-18	Africa|hCoV-19/South Africa/LR00023/2020|EPI ISL 515152|B.1.1|South Africa|2020-07-04	0.0005831690	Africa
Africa|hCoV-19/South Africa/KRISP-K001325/2020|EPI ISL 515810|H.1|South Africa|2020-07-18	Africa|hCoV-19/South Africa/LR00023/2020|EPI ISL 515152|B.1.1|South Africa|2020-07-04	0.0003086433	Africa
Africa|hCoV-19/South Africa/KRISP-K001326/2020|EPI ISL 515811|B.1.1.34|South Africa|2020-07-18	Africa|hCoV-19/South Africa/LR00023/2020|EPI ISL 515152|B.1.1|South Africa|2020-07-04	0.0003429358	Africa
Africa|hCoV-19/South Africa/KRISP-K001327/2020|EPI ISL 515812|B.1.5.16|South Africa|2020-07-18	Africa|hCoV-19/South Africa/LR00023/2020|EPI ISL 515152|B.1.1|South Africa|2020-07-04	0.0004459161	Africa
Africa|hCoV-19/South Africa/KRISP-K001328/2020|EPI ISL 515813|B.1.1.34|South Africa|2020-07-18	Africa|hCoV-19/South Africa/LR00023/2020|EPI ISL 515152|B.1.1|South Africa|2020-07-04	0.0004458945	Africa
Africa|hCoV-19/South Africa/KRISP-K001329/2020|EPI ISL 515814|B.1.1.206|South Africa|2020-07-18	Africa|hCoV-19/South Africa/LR00023/2020|EPI ISL 515152|B.1.1|South Africa|2020-07-04	0.0003772205	Africa
Africa|hCoV-19/South Africa/KRISP-K001330/2020|EPI ISL 515815|B.1.1.206|South Africa|2020-07-18	Africa|hCoV-19/South Africa/LR00023/2020|EPI ISL 515152|B.1.1|South Africa|2020-07-04	0.0003086223	Africa
Africa|hCoV-19/South Africa/KRISP-K001331/2020|EPI ISL 515816|B.1.1.206|South Africa|2020-07-19	Africa|hCoV-19/South Africa/LR00023/2020|EPI ISL 515152|B.1.1|South Africa|2020-07-04	0.0003429442	Africa
Africa|hCoV-19/South Africa/KRISP-K001332/2020|EPI ISL 515817|B.1.1.62|South Africa|2020-07-19	Africa|hCoV-19/South Africa/LR00023/2020|EPI ISL 515152|B.1.1|South Africa|2020-07-04	0.0003429511	Africa
Africa|hCoV-19/South Africa/KRISP-K001333/2020|EPI ISL 515818|B.1.1.206|South Africa|2020-07-19	Africa|hCoV-19/South Africa/LR00023/2020|EPI ISL 515152|B.1.1|South Africa|2020-07-04	0.0003429373	Africa
Africa|hCoV-19/South Africa/KRISP-K001334/2020|EPI ISL 515819|B.1.1.206|South Africa|2020-07-19	Africa|hCoV-19/South Africa/LR00023/2020|EPI ISL 515152|B.1.1|South Africa|2020-07-04	0.0003429442	Africa
Africa|hCoV-19/South Africa/KRISP-K001335/2020|EPI ISL 515820|B.1.1.206|South Africa|2020-07-19	Africa|hCoV-19/South Africa/LR00023/2020|EPI ISL 515152|B.1.1|South Africa|2020-07-04	0.0004458747	Africa
Africa|hCoV-19/South Africa/KRISP-K001336/2020|EPI ISL 515821|B.1.1.62|South Africa|2020-07-19	Africa|hCoV-19/South Africa/LR00023/2020|EPI ISL 515152|B.1.1|South Africa|2020-07-04	0.0002400510	Africa
Africa|hCoV-19/South Africa/KRISP-K001337/2020|EPI ISL 515822|B.1.1.206|South Africa|2020-07-19	Africa|hCoV-19/South Africa/LR00023/2020|EPI ISL 515152|B.1.1|South Africa|2020-07-04	0.0003429512	Africa
Africa|hCoV-19/South Africa/KRISP-K001338/2020|EPI ISL 515823|B.1.5.16|South Africa|2020-07-18	Africa|hCoV-19/South Africa/LR00023/2020|EPI ISL 515152|B.1.1|South Africa|2020-07-04	0.0004459161	Africa
Africa|hCoV-19/South Africa/KRISP-K001339/2020|EPI ISL 515824|B.1.1.57|South Africa|2020-07-10	Africa|hCoV-19/South Africa/LR00023/2020|EPI ISL 515152|B.1.1|South Africa|2020-07-04	0.0003781229	Africa
Africa|hCoV-19/South Africa/KRISP-K001340/2020|EPI ISL 515825|B.1.1.206|South Africa|2020-07-10	Africa|hCoV-19/South Africa/LR00023/2020|EPI ISL 515152|B.1.1|South Africa|2020-07-04	0.0003772465	Africa
Africa|hCoV-19/South Africa/KRISP-K001341/2020|EPI ISL 515826|B.1.1.56|South Africa|2020-07-10	Africa|hCoV-19/South Africa/LR00023/2020|EPI ISL 515152|B.1.1|South Africa|2020-07-04	0.0003772540	Africa
Africa|hCoV-19/South Africa/KRISP-K001344/2020|EPI ISL 515829|B.1.1.254|South Africa|2020-07-13	Africa|hCoV-19/South Africa/LR00023/2020|EPI ISL 515152|B.1.1|South Africa|2020-07-04	0.0003086297	Africa
Africa|hCoV-19/South Africa/KRISP-K001345/2020|EPI ISL 515830|B.1.106|South Africa|2020-07-13	Africa|hCoV-19/South Africa/LR00023/2020|EPI ISL 515152|B.1.1|South Africa|2020-07-04	0.0005145273	Africa
Africa|hCoV-19/South Africa/KRISP-K001346/2020|EPI ISL 515831|H.1|South Africa|2020-07-13	Africa|hCoV-19/South Africa/LR00023/2020|EPI ISL 515152|B.1.1|South Africa|2020-07-04	0.0002743440	Africa
Africa|hCoV-19/South Africa/KRISP-K001347/2020|EPI ISL 515832|H.1|South Africa|2020-07-01	Africa|hCoV-19/South Africa/LR00023/2020|EPI ISL 515152|B.1.1|South Africa|2020-07-04	0.0002400354	Africa
Africa|hCoV-19/South Africa/KRISP-K001348/2020|EPI ISL 515833|B.1.5|South Africa|2020-07-01	Africa|hCoV-19/South Africa/LR00023/2020|EPI ISL 515152|B.1.1|South Africa|2020-07-04	0.0004459268	Africa
Africa|hCoV-19/South Africa/KRISP-K001349/2020|EPI ISL 515834|B.1.5|South Africa|2020-07-01	Africa|hCoV-19/South Africa/LR00023/2020|EPI ISL 515152|B.1.1|South Africa|2020-07-04	0.0005188642	Africa
Africa|hCoV-19/South Africa/KRISP-K001350/2020|EPI ISL 515835|B.1.1.273|South Africa|2020-06-30	Africa|hCoV-19/South Africa/LR00023/2020|EPI ISL 515152|B.1.1|South Africa|2020-07-04	0.0003086299	Africa
Africa|hCoV-19/South Africa/KRISP-K001351/2020|EPI ISL 515836|B.1.1.206|South Africa|2020-07-01	Africa|hCoV-19/South Africa/LR00023/2020|EPI ISL 515152|B.1.1|South Africa|2020-07-04	0.0004458748	Africa
Africa|hCoV-19/South Africa/KRISP-K001352/2020|EPI ISL 515837|B.1.1|South Africa|2020-06-24	Africa|hCoV-19/South Africa/LR00023/2020|EPI ISL 515152|B.1.1|South Africa|2020-07-04	0.0002743252	Africa
Africa|hCoV-19/South Africa/KRISP-K001353/2020|EPI ISL 515838|B.1.1.1|South Africa|2020-07-01	Africa|hCoV-19/South Africa/LR00023/2020|EPI ISL 515152|B.1.1|South Africa|2020-07-04	0.0005144918	Africa
Africa|hCoV-19/South Africa/KRISP-K001354/2020|EPI ISL 515839|B.1.1.273|South Africa|2020-07-01	Africa|hCoV-19/South Africa/LR00023/2020|EPI ISL 515152|B.1.1|South Africa|2020-07-04	0.0004115598	Africa
Africa|hCoV-19/South Africa/KRISP-K001355/2020|EPI ISL 515840|B.1.1.273|South Africa|2020-07-17	Africa|hCoV-19/South Africa/LR00023/2020|EPI ISL 515152|B.1.1|South Africa|2020-07-04	0.0003086372	Africa
Africa|hCoV-19/South Africa/KRISP-K001356/2020|EPI ISL 515841|B.1.1.34|South Africa|2020-07-16	Africa|hCoV-19/South Africa/LR00023/2020|EPI ISL 515152|B.1.1|South Africa|2020-07-04	0.0002743375	Africa
Africa|hCoV-19/South Africa/KRISP-K001357/2020|EPI ISL 515842|C.1|South Africa|2020-07-16	Africa|hCoV-19/South Africa/LR00023/2020|EPI ISL 515152|B.1.1|South Africa|2020-07-04	0.0006174832	Africa
Africa|hCoV-19/South Africa/KRISP-K001358/2020|EPI ISL 515843|H.1|South Africa|2020-07-15	Africa|hCoV-19/South Africa/LR00023/2020|EPI ISL 515152|B.1.1|South Africa|2020-07-04	0.0003086571	Africa
Africa|hCoV-19/South Africa/KRISP-K001359/2020|EPI ISL 515844|B.1.1.273|South Africa|2020-07-16	Africa|hCoV-19/South Africa/LR00023/2020|EPI ISL 515152|B.1.1|South Africa|2020-07-04	0.0004458351	Africa
Africa|hCoV-19/South Africa/KRISP-K001360/2020|EPI ISL 515845|B.1.1.206|South Africa|2020-07-16	Africa|hCoV-19/South Africa/LR00023/2020|EPI ISL 515152|B.1.1|South Africa|2020-07-04	0.0004115683	Africa
Africa|hCoV-19/South Africa/KRISP-K001361/2020|EPI ISL 515846|C.1|South Africa|2020-07-16	Africa|hCoV-19/South Africa/LR00023/2020|EPI ISL 515152|B.1.1|South Africa|2020-07-04	0.0005488889	Africa
Africa|hCoV-19/South Africa/KRISP-K001362/2020|EPI ISL 515847|B.1.1|South Africa|2020-07-15	Africa|hCoV-19/South Africa/LR00023/2020|EPI ISL 515152|B.1.1|South Africa|2020-07-04	0.0002743440	Africa
Africa|hCoV-19/South Africa/KRISP-K001363/2020|EPI ISL 515848|H.1|South Africa|2020-07-17	Africa|hCoV-19/South Africa/LR00023/2020|EPI ISL 515152|B.1.1|South Africa|2020-07-04	0.0003086434	Africa
Africa|hCoV-19/South Africa/KRISP-K001364/2020|EPI ISL 515849|B.1.1.273|South Africa|2020-07-16	Africa|hCoV-19/South Africa/LR00023/2020|EPI ISL 515152|B.1.1|South Africa|2020-07-04	0.0002743253	Africa
Africa|hCoV-19/South Africa/KRISP-K001365/2020|EPI ISL 515850|B.1.1.273|South Africa|2020-07-16	Africa|hCoV-19/South Africa/LR00023/2020|EPI ISL 515152|B.1.1|South Africa|2020-07-04	0.0003772632	Africa
Africa|hCoV-19/South Africa/KRISP-K001366/2020|EPI ISL 515851|B.1.140|South Africa|2020-07-16	Africa|hCoV-19/South Africa/LR00023/2020|EPI ISL 515152|B.1.1|South Africa|2020-07-04	0.0005831969	Africa
Africa|hCoV-19/South Africa/KRISP-K001367/2020|EPI ISL 515852|B.1.1.273|South Africa|2020-07-16	Africa|hCoV-19/South Africa/LR00023/2020|EPI ISL 515152|B.1.1|South Africa|2020-07-04	0.0002743253	Africa
Africa|hCoV-19/South Africa/KRISP-K001368/2020|EPI ISL 515853|B.1.1.273|South Africa|2020-07-15	Africa|hCoV-19/South Africa/LR00023/2020|EPI ISL 515152|B.1.1|South Africa|2020-07-04	0.0003772296	Africa
Africa|hCoV-19/South Africa/KRISP-K001370/2020|EPI ISL 515855|H.1|South Africa|2020-07-15	Africa|hCoV-19/South Africa/LR00023/2020|EPI ISL 515152|B.1.1|South Africa|2020-07-04	0.0002754082	Africa
Africa|hCoV-19/South Africa/KRISP-K001372/2020|EPI ISL 515857|B.1.1.52|South Africa|2020-07-15	Africa|hCoV-19/South Africa/LR00023/2020|EPI ISL 515152|B.1.1|South Africa|2020-07-04	0.0003092724	Africa
Africa|hCoV-19/South Africa/KRISP-K001373/2020|EPI ISL 515858|B.1.1.273|South Africa|2020-07-17	Africa|hCoV-19/South Africa/LR00023/2020|EPI ISL 515152|B.1.1|South Africa|2020-07-04	0.0003772465	Africa
Africa|hCoV-19/South Africa/KRISP-K001374/2020|EPI ISL 515859|B.1.1.273|South Africa|2020-07-16	Africa|hCoV-19/South Africa/LR00023/2020|EPI ISL 515152|B.1.1|South Africa|2020-07-04	0.0003772645	Africa
Africa|hCoV-19/South Africa/KRISP-K001375/2020|EPI ISL 515860|B.1.1.273|South Africa|2020-07-16	Africa|hCoV-19/South Africa/LR00023/2020|EPI ISL 515152|B.1.1|South Africa|2020-07-04	0.0004115316	Africa
Africa|hCoV-19/South Africa/KRISP-K001377/2020|EPI ISL 515862|B.1.1.206|South Africa|2020-07-16	Africa|hCoV-19/South Africa/LR00023/2020|EPI ISL 515152|B.1.1|South Africa|2020-07-04	0.0002743253	Africa
Africa|hCoV-19/South Africa/KRISP-K001378/2020|EPI ISL 515863|B.1.1.117|South Africa|2020-07-17	Africa|hCoV-19/South Africa/LR00023/2020|EPI ISL 515152|B.1.1|South Africa|2020-07-04	0.0001714427	Africa
Africa|hCoV-19/South Africa/KRISP-K001379/2020|EPI ISL 515864|B.1.1.206|South Africa|2020-07-09	Africa|hCoV-19/South Africa/LR00023/2020|EPI ISL 515152|B.1.1|South Africa|2020-07-04	0.0003086223	Africa
Africa|hCoV-19/South Africa/KRISP-K001380/2020|EPI ISL 515865|B.1.1.206|South Africa|2020-07-19	Africa|hCoV-19/South Africa/LR00023/2020|EPI ISL 515152|B.1.1|South Africa|2020-07-04	0.0003429290	Africa
Africa|hCoV-19/South Africa/KRISP-K001381/2020|EPI ISL 515866|C.1|South Africa|2020-07-19	Africa|hCoV-19/South Africa/LR00023/2020|EPI ISL 515152|B.1.1|South Africa|2020-07-04	0.0006518166	Africa
Africa|hCoV-19/South Africa/KRISP-K001383/2020|EPI ISL 515867|B.1.1.206|South Africa|2020-07-17	Africa|hCoV-19/South Africa/LR00023/2020|EPI ISL 515152|B.1.1|South Africa|2020-07-04	0.0004802137	Africa
Africa|hCoV-19/South Africa/KRISP-K001384/2020|EPI ISL 515868|B.1.1.206|South Africa|2020-07-17	Africa|hCoV-19/South Africa/LR00023/2020|EPI ISL 515152|B.1.1|South Africa|2020-07-04	0.0004115499	Africa
Africa|hCoV-19/South Africa/KRISP-K001385/2020|EPI ISL 515869|B.1.1.206|South Africa|2020-07-09	Africa|hCoV-19/South Africa/LR00023/2020|EPI ISL 515152|B.1.1|South Africa|2020-07-04	0.0002743253	Africa
Africa|hCoV-19/South Africa/KRISP-K001386/2020|EPI ISL 515870|C.1|South Africa|2020-07-17	Africa|hCoV-19/South Africa/LR00023/2020|EPI ISL 515152|B.1.1|South Africa|2020-07-04	0.0005488513	Africa
Africa|hCoV-19/South Africa/KRISP-K001388/2020|EPI ISL 515872|B.1.1.62|South Africa|2020-07-18	Africa|hCoV-19/South Africa/LR00023/2020|EPI ISL 515152|B.1.1|South Africa|2020-07-04	0.0003086571	Africa
Africa|hCoV-19/South Africa/KRISP-K001390/2020|EPI ISL 515874|B.1.140|South Africa|2020-07-20	Africa|hCoV-19/South Africa/LR00023/2020|EPI ISL 515152|B.1.1|South Africa|2020-07-04	0.0005489023	Africa
Africa|hCoV-19/South Africa/KRISP-K001391/2020|EPI ISL 515875|C.9|South Africa|2020-07-18	Africa|hCoV-19/South Africa/LR00023/2020|EPI ISL 515152|B.1.1|South Africa|2020-07-04	0.0005144690	Africa
Africa|hCoV-19/South Africa/KRISP-K001393/2020|EPI ISL 515877|B.1.1.206|South Africa|2020-07-16	Africa|hCoV-19/South Africa/LR00023/2020|EPI ISL 515152|B.1.1|South Africa|2020-07-04	0.0003086223	Africa
Africa|hCoV-19/South Africa/KRISP-K001394/2020|EPI ISL 515878|B.1.1.273|South Africa|2020-07-18	Africa|hCoV-19/South Africa/LR00023/2020|EPI ISL 515152|B.1.1|South Africa|2020-07-04	0.0003772295	Africa
Africa|hCoV-19/South Africa/KRISP-K001395/2020|EPI ISL 515879|B.1.1.273|South Africa|2020-07-19	Africa|hCoV-19/South Africa/LR00023/2020|EPI ISL 515152|B.1.1|South Africa|2020-07-04	0.0004244217	Africa
Africa|hCoV-19/South Africa/KRISP-K001397/2020|EPI ISL 515880|C.9|South Africa|2020-07-18	Africa|hCoV-19/South Africa/LR00023/2020|EPI ISL 515152|B.1.1|South Africa|2020-07-04	0.0005180766	Africa
Africa|hCoV-19/South Africa/KRISP-K001398/2020|EPI ISL 515881|B.1.1.206|South Africa|2020-07-18	Africa|hCoV-19/South Africa/LR00023/2020|EPI ISL 515152|B.1.1|South Africa|2020-07-04	0.0004115682	Africa
Africa|hCoV-19/South Africa/KRISP-K001399/2020|EPI ISL 515882|B.1.1.206|South Africa|2020-07-18	Africa|hCoV-19/South Africa/LR00023/2020|EPI ISL 515152|B.1.1|South Africa|2020-07-04	0.0002743319	Africa
Africa|hCoV-19/South Africa/KRISP-K001400/2020|EPI ISL 515883|B.1.106|South Africa|2020-07-17	Africa|hCoV-19/South Africa/LR00023/2020|EPI ISL 515152|B.1.1|South Africa|2020-07-04	0.0004115599	Africa
Africa|hCoV-19/South Africa/KRISP-K001402/2020|EPI ISL 515885|B.1.1.206|South Africa|2020-07-18	Africa|hCoV-19/South Africa/LR00023/2020|EPI ISL 515152|B.1.1|South Africa|2020-07-04	0.0003429525	Africa
Africa|hCoV-19/South Africa/KRISP-K001403/2020|EPI ISL 515886|B.1.1.206|South Africa|2020-07-18	Africa|hCoV-19/South Africa/LR00023/2020|EPI ISL 515152|B.1.1|South Africa|2020-07-04	0.0003086435	Africa
Africa|hCoV-19/South Africa/KRISP-K001405/2020|EPI ISL 515888|B.1.1.206|South Africa|2020-07-18	Africa|hCoV-19/South Africa/LR00023/2020|EPI ISL 515152|B.1.1|South Africa|2020-07-04	0.0003086297	Africa
Africa|hCoV-19/South Africa/KRISP-K001407/2020|EPI ISL 515890|C.9|South Africa|2020-07-18	Africa|hCoV-19/South Africa/LR00023/2020|EPI ISL 515152|B.1.1|South Africa|2020-07-04	0.0005505909	Africa
Africa|hCoV-19/South Africa/KRISP-K001408/2020|EPI ISL 515891|B.1.1.206|South Africa|2020-07-18	Africa|hCoV-19/South Africa/LR00023/2020|EPI ISL 515152|B.1.1|South Africa|2020-07-04	0.0003086434	Africa
Africa|hCoV-19/South Africa/KRISP-K001409/2020|EPI ISL 515892|B.1.1.273|South Africa|2020-07-17	Africa|hCoV-19/South Africa/LR00023/2020|EPI ISL 515152|B.1.1|South Africa|2020-07-04	0.0004458764	Africa
Africa|hCoV-19/South Africa/KRISP-K001410/2020|EPI ISL 515893|C.1|South Africa|2020-07-17	Africa|hCoV-19/South Africa/LR00023/2020|EPI ISL 515152|B.1.1|South Africa|2020-07-04	0.0004801940	Africa
Africa|hCoV-19/South Africa/KRISP-K002162/2020|EPI ISL 515568|H.1|South Africa|2020-07-08	Africa|hCoV-19/South Africa/LR00023/2020|EPI ISL 515152|B.1.1|South Africa|2020-07-04	0.0003086434	Africa
Africa|hCoV-19/South Africa/KRISP-K002163/2020|EPI ISL 515569|B.1.1.206|South Africa|2020-07-22	Africa|hCoV-19/South Africa/LR00023/2020|EPI ISL 515152|B.1.1|South Africa|2020-07-04	0.0003086360	Africa
Africa|hCoV-19/South Africa/KRISP-K002165/2020|EPI ISL 515571|B.1.1.206|South Africa|2020-07-22	Africa|hCoV-19/South Africa/LR00023/2020|EPI ISL 515152|B.1.1|South Africa|2020-07-04	0.0003436042	Africa
Africa|hCoV-19/South Africa/KRISP-K002168/2020|EPI ISL 515572|B.1.1|South Africa|2020-07-01	Africa|hCoV-19/South Africa/LR00023/2020|EPI ISL 515152|B.1.1|South Africa|2020-07-04	0.0002137274	Africa
Africa|hCoV-19/South Africa/KRISP-K002171/2020|EPI ISL 515573|H.1|South Africa|2020-07-08	Africa|hCoV-19/South Africa/LR00023/2020|EPI ISL 515152|B.1.1|South Africa|2020-07-04	0.0002743442	Africa
Africa|hCoV-19/South Africa/KRISP-K002172/2020|EPI ISL 515574|B.1|South Africa|2020-07-08	Africa|hCoV-19/South Africa/LR00023/2020|EPI ISL 515152|B.1.1|South Africa|2020-07-04	0.0005491247	Africa
Africa|hCoV-19/South Africa/KRISP-K002173/2020|EPI ISL 515575|B.1.1.206|South Africa|2020-07-08	Africa|hCoV-19/South Africa/LR00023/2020|EPI ISL 515152|B.1.1|South Africa|2020-07-04	0.0004115765	Africa
Africa|hCoV-19/South Africa/KRISP-K002174/2020|EPI ISL 515576|B.1.1.206|South Africa|2020-07-09	Africa|hCoV-19/South Africa/LR00023/2020|EPI ISL 515152|B.1.1|South Africa|2020-07-04	0.0002747680	Africa
Africa|hCoV-19/South Africa/KRISP-K002175/2020|EPI ISL 515577|B.1.1.57|South Africa|2020-07-09	Africa|hCoV-19/South Africa/LR00023/2020|EPI ISL 515152|B.1.1|South Africa|2020-07-04	0.0002416810	Africa
Africa|hCoV-19/South Africa/KRISP-K002176/2020|EPI ISL 515578|B.1.1.206|South Africa|2020-06-29	Africa|hCoV-19/South Africa/LR00023/2020|EPI ISL 515152|B.1.1|South Africa|2020-07-04	0.0002111207	Africa
Africa|hCoV-19/South Africa/KRISP-K002177/2020|EPI ISL 515579|B.1.1.57|South Africa|2020-07-09	Africa|hCoV-19/South Africa/LR00023/2020|EPI ISL 515152|B.1.1|South Africa|2020-07-04	0.0002418233	Africa
Africa|hCoV-19/South Africa/KRISP-K002179/2020|EPI ISL 515580|B.1.1.273|South Africa|2020-07-08	Africa|hCoV-19/South Africa/LR00023/2020|EPI ISL 515152|B.1.1|South Africa|2020-07-04	0.0003086436	Africa
Africa|hCoV-19/South Africa/KRISP-K002182/2020|EPI ISL 515581|B.1.1|South Africa|2020-07-08	Africa|hCoV-19/South Africa/LR00023/2020|EPI ISL 515152|B.1.1|South Africa|2020-07-04	0.0003474234	Africa
Africa|hCoV-19/South Africa/KRISP-K002183/2020|EPI ISL 515582|B.1.1.206|South Africa|2020-07-09	Africa|hCoV-19/South Africa/LR00023/2020|EPI ISL 515152|B.1.1|South Africa|2020-07-04	0.0004115767	Africa
Africa|hCoV-19/South Africa/KRISP-K002185/2020|EPI ISL 515584|B.1.1.84|South Africa|2020-06-30	Africa|hCoV-19/South Africa/LR00023/2020|EPI ISL 515152|B.1.1|South Africa|2020-07-04	0.0002400355	Africa
Africa|hCoV-19/South Africa/KRISP-K002186/2020|EPI ISL 515585|B.1.1.84|South Africa|2020-06-30	Africa|hCoV-19/South Africa/LR00023/2020|EPI ISL 515152|B.1.1|South Africa|2020-07-04	0.0003429206	Africa
Africa|hCoV-19/South Africa/KRISP-K002187/2020|EPI ISL 515586|B.1.1.273|South Africa|2020-07-08	Africa|hCoV-19/South Africa/LR00023/2020|EPI ISL 515152|B.1.1|South Africa|2020-07-04	0.0003429290	Africa
Africa|hCoV-19/South Africa/KRISP-K002188/2020|EPI ISL 515587|B.1.5|South Africa|2020-07-08	Africa|hCoV-19/South Africa/LR00023/2020|EPI ISL 515152|B.1.1|South Africa|2020-07-04	0.0002768570	Africa
Africa|hCoV-19/South Africa/KRISP-K002189/2020|EPI ISL 515588|B.1.5|South Africa|2020-07-08	Africa|hCoV-19/South Africa/LR00023/2020|EPI ISL 515152|B.1.1|South Africa|2020-07-04	0.0003092630	Africa
Africa|hCoV-19/South Africa/KRISP-K002190/2020|EPI ISL 515589|B.1.1.62|South Africa|2020-07-14	Africa|hCoV-19/South Africa/LR00023/2020|EPI ISL 515152|B.1.1|South Africa|2020-07-04	0.0002743497	Africa
Africa|hCoV-19/South Africa/KRISP-K002191/2020|EPI ISL 515590|B.1.5|South Africa|2020-07-06	Africa|hCoV-19/South Africa/LR00023/2020|EPI ISL 515152|B.1.1|South Africa|2020-07-04	0.0003105892	Africa
Africa|hCoV-19/South Africa/KRISP-K002194/2020|EPI ISL 515592|B.1.1.40|South Africa|2020-07-16	Africa|hCoV-19/South Africa/LR00023/2020|EPI ISL 515152|B.1.1|South Africa|2020-07-04	0.0004115217	Africa
Africa|hCoV-19/South Africa/KRISP-K002195/2020|EPI ISL 515593|C.1|South Africa|2020-07-10	Africa|hCoV-19/South Africa/LR00023/2020|EPI ISL 515152|B.1.1|South Africa|2020-07-04	0.0004459420	Africa
Africa|hCoV-19/South Africa/KRISP-K002196/2020|EPI ISL 515594|B.1.1.273|South Africa|2020-07-05	Africa|hCoV-19/South Africa/LR00023/2020|EPI ISL 515152|B.1.1|South Africa|2020-07-04	0.0003429290	Africa
Africa|hCoV-19/South Africa/KRISP-K002197/2020|EPI ISL 515595|B.1.1.206|South Africa|2020-07-13	Africa|hCoV-19/South Africa/LR00023/2020|EPI ISL 515152|B.1.1|South Africa|2020-07-04	0.0003220521	Africa
Africa|hCoV-19/South Africa/KRISP-K002198/2020|EPI ISL 515596|B.1.5|South Africa|2020-07-17	Africa|hCoV-19/South Africa/LR00023/2020|EPI ISL 515152|B.1.1|South Africa|2020-07-04	0.0004459742	Africa
Africa|hCoV-19/South Africa/KRISP-K002199/2020|EPI ISL 515597|B.1.140|South Africa|2020-07-14	Africa|hCoV-19/South Africa/LR00023/2020|EPI ISL 515152|B.1.1|South Africa|2020-07-04	0.0004459268	Africa
Africa|hCoV-19/South Africa/KRISP-K002200/2020|EPI ISL 515598|B.1.144|South Africa|2020-07-01	Africa|hCoV-19/South Africa/LR00023/2020|EPI ISL 515152|B.1.1|South Africa|2020-07-04	0.0001783517	Africa
Africa|hCoV-19/South Africa/KRISP-K002201/2020|EPI ISL 515599|B.1.106|South Africa|2020-07-01	Africa|hCoV-19/South Africa/LR00023/2020|EPI ISL 515152|B.1.1|South Africa|2020-07-04	0.0004827880	Africa
Africa|hCoV-19/South Africa/KRISP-K002202/2020|EPI ISL 515600|B.1.140|South Africa|2020-07-16	Africa|hCoV-19/South Africa/LR00023/2020|EPI ISL 515152|B.1.1|South Africa|2020-07-04	0.0004459268	Africa
Africa|hCoV-19/South Africa/KRISP-K002203/2020|EPI ISL 515601|B.1.140|South Africa|2020-07-09	Africa|hCoV-19/South Africa/LR00023/2020|EPI ISL 515152|B.1.1|South Africa|2020-07-04	0.0005145645	Africa
Africa|hCoV-19/South Africa/KRISP-K002204/2020|EPI ISL 515602|B.1.1.273|South Africa|2020-07-18	Africa|hCoV-19/South Africa/LR00023/2020|EPI ISL 515152|B.1.1|South Africa|2020-07-04	0.0003429290	Africa
Africa|hCoV-19/South Africa/KRISP-K002205/2020|EPI ISL 515603|B.1.106|South Africa|2020-07-16	Africa|hCoV-19/South Africa/LR00023/2020|EPI ISL 515152|B.1.1|South Africa|2020-07-04	0.0006174985	Africa
Africa|hCoV-19/South Africa/KRISP-K002206/2020|EPI ISL 515604|B.1.1.273|South Africa|2020-07-17	Africa|hCoV-19/South Africa/LR00023/2020|EPI ISL 515152|B.1.1|South Africa|2020-07-04	0.0003772389	Africa
Africa|hCoV-19/South Africa/KRISP-K002209/2020|EPI ISL 515606|B.1.140|South Africa|2020-07-24	Africa|hCoV-19/South Africa/LR00023/2020|EPI ISL 515152|B.1.1|South Africa|2020-07-04	0.0007206221	Africa
Africa|hCoV-19/South Africa/KRISP-K002210/2020|EPI ISL 515607|B.1.1.117|South Africa|2020-07-24	Africa|hCoV-19/South Africa/LR00023/2020|EPI ISL 515152|B.1.1|South Africa|2020-07-04	0.0002745256	Africa
Africa|hCoV-19/South Africa/KRISP-K002211/2020|EPI ISL 515608|B.1.140|South Africa|2020-07-08	Africa|hCoV-19/South Africa/LR00023/2020|EPI ISL 515152|B.1.1|South Africa|2020-07-04	0.0005177489	Africa
Africa|hCoV-19/South Africa/KRISP-K002213/2020|EPI ISL 515610|C.1|South Africa|2020-07-30	Africa|hCoV-19/South Africa/LR00023/2020|EPI ISL 515152|B.1.1|South Africa|2020-07-04	0.0004116816	Africa
Africa|hCoV-19/South Africa/KRISP-K002214/2020|EPI ISL 515611|B.1.1.117|South Africa|2020-07-30	Africa|hCoV-19/South Africa/LR00023/2020|EPI ISL 515152|B.1.1|South Africa|2020-07-04	0.0001725805	Africa
Africa|hCoV-19/South Africa/KRISP-K002215/2020|EPI ISL 515612|B.1.1.206|South Africa|2020-07-30	Africa|hCoV-19/South Africa/LR00023/2020|EPI ISL 515152|B.1.1|South Africa|2020-07-04	0.0003429515	Africa
Africa|hCoV-19/South Africa/KRISP-K002216/2020|EPI ISL 515613|B.1.1.206|South Africa|2020-07-18	Africa|hCoV-19/South Africa/LR00023/2020|EPI ISL 515152|B.1.1|South Africa|2020-07-04	0.0003432586	Africa
Africa|hCoV-19/South Africa/KRISP-K002217/2020|EPI ISL 515614|B.1.144|South Africa|2020-07-18	Africa|hCoV-19/South Africa/LR00023/2020|EPI ISL 515152|B.1.1|South Africa|2020-07-04	0.0001748046	Africa
Africa|hCoV-19/South Africa/KRISP-K002218/2020|EPI ISL 515615|B.1.1.206|South Africa|2020-07-17	Africa|hCoV-19/South Africa/LR00023/2020|EPI ISL 515152|B.1.1|South Africa|2020-07-04	0.0004472657	Africa
Africa|hCoV-19/South Africa/KRISP-K002219/2020|EPI ISL 515616|H.1|South Africa|2020-07-21	Africa|hCoV-19/South Africa/LR00023/2020|EPI ISL 515152|B.1.1|South Africa|2020-07-04	0.0003086540	Africa
Africa|hCoV-19/South Africa/KRISP-K002220/2020|EPI ISL 515617|B.1.144|South Africa|2020-07-13	Africa|hCoV-19/South Africa/LR00023/2020|EPI ISL 515152|B.1.1|South Africa|2020-07-04	0.0003153737	Africa
Africa|hCoV-19/South Africa/KRISP-K002221/2020|EPI ISL 515618|B.1.1.206|South Africa|2020-07-20	Africa|hCoV-19/South Africa/LR00023/2020|EPI ISL 515152|B.1.1|South Africa|2020-07-04	0.0002839637	Africa
Africa|hCoV-19/South Africa/KRISP-K002222/2020|EPI ISL 515619|B.1.106|South Africa|2020-07-21	Africa|hCoV-19/South Africa/LR00023/2020|EPI ISL 515152|B.1.1|South Africa|2020-07-04	0.0003086512	Africa
Africa|hCoV-19/South Africa/KRISP-K002223/2020|EPI ISL 515620|C.1|South Africa|2020-07-21	Africa|hCoV-19/South Africa/LR00023/2020|EPI ISL 515152|B.1.1|South Africa|2020-07-04	0.0003461676	Africa
Africa|hCoV-19/South Africa/KRISP-K002225/2020|EPI ISL 515621|B.1.1.206|South Africa|2020-07-21	Africa|hCoV-19/South Africa/LR00023/2020|EPI ISL 515152|B.1.1|South Africa|2020-07-04	0.0003540777	Africa
Africa|hCoV-19/South Africa/KRISP-K002226/2020|EPI ISL 515622|B.1.1.254|South Africa|2020-07-21	Africa|hCoV-19/South Africa/LR00023/2020|EPI ISL 515152|B.1.1|South Africa|2020-07-04	0.0002743379	Africa
Africa|hCoV-19/South Africa/KRISP-K002227/2020|EPI ISL 515623|B.1.237|South Africa|2020-07-21	Africa|hCoV-19/South Africa/LR00023/2020|EPI ISL 515152|B.1.1|South Africa|2020-07-04	0.0004802272	Africa
Africa|hCoV-19/South Africa/KRISP-K002228/2020|EPI ISL 515624|B.1.5|South Africa|2020-07-20	Africa|hCoV-19/South Africa/LR00023/2020|EPI ISL 515152|B.1.1|South Africa|2020-07-04	0.0002476691	Africa
Africa|hCoV-19/South Africa/KRISP-K002229/2020|EPI ISL 515625|B.1.1.206|South Africa|2020-07-21	Africa|hCoV-19/South Africa/LR00023/2020|EPI ISL 515152|B.1.1|South Africa|2020-07-04	0.0004139485	Africa
Africa|hCoV-19/South Africa/KRISP-K002230/2020|EPI ISL 515626|C.1|South Africa|2020-07-21	Africa|hCoV-19/South Africa/LR00023/2020|EPI ISL 515152|B.1.1|South Africa|2020-07-04	0.0004523699	Africa
Africa|hCoV-19/South Africa/KRISP-K002231/2020|EPI ISL 515627|B.1.1|South Africa|2020-07-18	Africa|hCoV-19/South Africa/LR00023/2020|EPI ISL 515152|B.1.1|South Africa|2020-07-04	0.0002400405	Africa
Africa|hCoV-19/South Africa/KRISP-K002234/2020|EPI ISL 515628|C.1|South Africa|2020-07-21	Africa|hCoV-19/South Africa/LR00023/2020|EPI ISL 515152|B.1.1|South Africa|2020-07-04	0.0004458547	Africa
Africa|hCoV-19/South Africa/KRISP-K002237/2020|EPI ISL 515629|C.1|South Africa|2020-07-20	Africa|hCoV-19/South Africa/LR00023/2020|EPI ISL 515152|B.1.1|South Africa|2020-07-04	0.0004162270	Africa
Africa|hCoV-19/South Africa/KRISP-K002238/2020|EPI ISL 515630|B.1.1|South Africa|2020-07-20	Africa|hCoV-19/South Africa/LR00023/2020|EPI ISL 515152|B.1.1|South Africa|2020-07-04	0.0002821440	Africa
Africa|hCoV-19/South Africa/KRISP-K002239/2020|EPI ISL 515631|B.1.1.206|South Africa|2020-07-20	Africa|hCoV-19/South Africa/LR00023/2020|EPI ISL 515152|B.1.1|South Africa|2020-07-04	0.0003429372	Africa
Africa|hCoV-19/South Africa/KRISP-K002242/2020|EPI ISL 515633|B.1.5|South Africa|2020-07-21	Africa|hCoV-19/South Africa/LR00023/2020|EPI ISL 515152|B.1.1|South Africa|2020-07-04	0.0004811630	Africa
Africa|hCoV-19/South Africa/KRISP-K002243/2020|EPI ISL 515634|B.1.1.34|South Africa|2020-07-21	Africa|hCoV-19/South Africa/LR00023/2020|EPI ISL 515152|B.1.1|South Africa|2020-07-04	0.0004115401	Africa
Africa|hCoV-19/South Africa/KRISP-K002244/2020|EPI ISL 515635|B.1.106|South Africa|2020-07-20	Africa|hCoV-19/South Africa/LR00023/2020|EPI ISL 515152|B.1.1|South Africa|2020-07-04	0.0004126211	Africa
Africa|hCoV-19/South Africa/KRISP-K002249/2020|EPI ISL 515636|B.1.1|South Africa|2020-07-21	Africa|hCoV-19/South Africa/LR00023/2020|EPI ISL 515152|B.1.1|South Africa|2020-07-04	0.0003460373	Africa
Africa|hCoV-19/South Africa/KRISP-K002251/2020|EPI ISL 515638|B.1.1|South Africa|2020-07-21	Africa|hCoV-19/South Africa/LR00023/2020|EPI ISL 515152|B.1.1|South Africa|2020-07-04	0.0002403982	Africa
Africa|hCoV-19/South Africa/KRISP-K002253/2020|EPI ISL 515639|B.1.1.117|South Africa|2020-07-21	Africa|hCoV-19/South Africa/LR00023/2020|EPI ISL 515152|B.1.1|South Africa|2020-07-04	0.0002400404	Africa
Africa|hCoV-19/South Africa/KRISP-K002255/2020|EPI ISL 515640|B.1.1|South Africa|2020-07-21	Africa|hCoV-19/South Africa/LR00023/2020|EPI ISL 515152|B.1.1|South Africa|2020-07-04	0.0002747841	Africa
Africa|hCoV-19/South Africa/KRISP-K002256/2020|EPI ISL 515641|B.1.1.56|South Africa|2020-07-21	Africa|hCoV-19/South Africa/LR00023/2020|EPI ISL 515152|B.1.1|South Africa|2020-07-04	0.0004115767	Africa
Africa|hCoV-19/South Africa/KRISP-K002257/2020|EPI ISL 515642|B.1.1.206|South Africa|2020-07-19	Africa|hCoV-19/South Africa/LR00023/2020|EPI ISL 515152|B.1.1|South Africa|2020-07-04	0.0004115583	Africa
Africa|hCoV-19/South Africa/KRISP-K002258/2020|EPI ISL 515643|B.1.1.206|South Africa|2020-07-18	Africa|hCoV-19/South Africa/LR00023/2020|EPI ISL 515152|B.1.1|South Africa|2020-07-04	0.0002400297	Africa
Africa|hCoV-19/South Africa/KRISP-K002259/2020|EPI ISL 515644|C.1|South Africa|2020-07-18	Africa|hCoV-19/South Africa/LR00023/2020|EPI ISL 515152|B.1.1|South Africa|2020-07-04	0.0004115498	Africa
Africa|hCoV-19/South Africa/KRISP-K002260/2020|EPI ISL 515645|B.1.5|South Africa|2020-07-16	Africa|hCoV-19/South Africa/LR00023/2020|EPI ISL 515152|B.1.1|South Africa|2020-07-04	0.0004459178	Africa
Africa|hCoV-19/South Africa/KRISP-K002263/2020|EPI ISL 515646|B.1.1.206|South Africa|2020-07-19	Africa|hCoV-19/South Africa/LR00023/2020|EPI ISL 515152|B.1.1|South Africa|2020-07-04	0.0004122936	Africa
Africa|hCoV-19/South Africa/KRISP-K002264/2020|EPI ISL 515647|B.1.1.206|South Africa|2020-07-19	Africa|hCoV-19/South Africa/LR00023/2020|EPI ISL 515152|B.1.1|South Africa|2020-07-04	0.0003086361	Africa
Africa|hCoV-19/South Africa/KRISP-K002265/2020|EPI ISL 515648|B.1.1.62|South Africa|2020-07-20	Africa|hCoV-19/South Africa/LR00023/2020|EPI ISL 515152|B.1.1|South Africa|2020-07-04	0.0003131454	Africa
Africa|hCoV-19/South Africa/KRISP-K002266/2020|EPI ISL 515649|H.1|South Africa|2020-07-20	Africa|hCoV-19/South Africa/LR00023/2020|EPI ISL 515152|B.1.1|South Africa|2020-07-04	0.0003432421	Africa
Africa|hCoV-19/South Africa/KRISP-K002268/2020|EPI ISL 515650|C.1|South Africa|2020-07-20	Africa|hCoV-19/South Africa/LR00023/2020|EPI ISL 515152|B.1.1|South Africa|2020-07-04	0.0004115499	Africa
Africa|hCoV-19/South Africa/KRISP-K002269/2020|EPI ISL 515651|B.1.1.1|South Africa|2020-07-21	Africa|hCoV-19/South Africa/LR00023/2020|EPI ISL 515152|B.1.1|South Africa|2020-07-04	0.0003429441	Africa
Africa|hCoV-19/South Africa/KRISP-K002270/2020|EPI ISL 515652|B.1.1.206|South Africa|2020-07-20	Africa|hCoV-19/South Africa/LR00023/2020|EPI ISL 515152|B.1.1|South Africa|2020-07-04	0.0003094392	Africa
Africa|hCoV-19/South Africa/KRISP-K002271/2020|EPI ISL 515653|B.1.1.206|South Africa|2020-07-19	Africa|hCoV-19/South Africa/LR00023/2020|EPI ISL 515152|B.1.1|South Africa|2020-07-04	0.0002400297	Africa
Africa|hCoV-19/South Africa/KRISP-K002273/2020|EPI ISL 515654|C.1|South Africa|2020-07-21	Africa|hCoV-19/South Africa/LR00023/2020|EPI ISL 515152|B.1.1|South Africa|2020-07-04	0.0004801611	Africa
Africa|hCoV-19/South Africa/KRISP-K002274/2020|EPI ISL 515655|B.1.1.206|South Africa|2020-07-21	Africa|hCoV-19/South Africa/LR00023/2020|EPI ISL 515152|B.1.1|South Africa|2020-07-04	0.0003429289	Africa
Africa|hCoV-19/South Africa/KRISP-K002278/2020|EPI ISL 515658|B.1.1.206|South Africa|2020-07-21	Africa|hCoV-19/South Africa/LR00023/2020|EPI ISL 515152|B.1.1|South Africa|2020-07-04	0.0004115682	Africa
Africa|hCoV-19/South Africa/KRISP-K002279/2020|EPI ISL 515659|B.1.1.206|South Africa|2020-07-21	Africa|hCoV-19/South Africa/LR00023/2020|EPI ISL 515152|B.1.1|South Africa|2020-07-04	0.0004115682	Africa
Africa|hCoV-19/South Africa/KRISP-K002280/2020|EPI ISL 515660|C.1|South Africa|2020-07-21	Africa|hCoV-19/South Africa/LR00023/2020|EPI ISL 515152|B.1.1|South Africa|2020-07-04	0.0004458854	Africa
Africa|hCoV-19/South Africa/KRISP-K002281/2020|EPI ISL 515661|B.1.1.1|South Africa|2020-07-21	Africa|hCoV-19/South Africa/LR00023/2020|EPI ISL 515152|B.1.1|South Africa|2020-07-04	0.0002743318	Africa
Africa|hCoV-19/South Africa/KRISP-K002282/2020|EPI ISL 515662|C.2|South Africa|2020-07-21	Africa|hCoV-19/South Africa/LR00023/2020|EPI ISL 515152|B.1.1|South Africa|2020-07-04	0.0005144692	Africa
Africa|hCoV-19/South Africa/KRISP-K002283/2020|EPI ISL 515663|B.1.1.206|South Africa|2020-07-12	Africa|hCoV-19/South Africa/LR00023/2020|EPI ISL 515152|B.1.1|South Africa|2020-07-04	0.0002427905	Africa
Africa|hCoV-19/South Africa/KRISP-K002284/2020|EPI ISL 515664|B.1.1.206|South Africa|2020-07-21	Africa|hCoV-19/South Africa/LR00023/2020|EPI ISL 515152|B.1.1|South Africa|2020-07-04	0.0004984755	Africa
Africa|hCoV-19/South Africa/KRISP-K002287/2020|EPI ISL 515665|B.1.1.206|South Africa|2020-07-19	Africa|hCoV-19/South Africa/LR00023/2020|EPI ISL 515152|B.1.1|South Africa|2020-07-04	0.0003429445	Africa
Africa|hCoV-19/South Africa/KRISP-K002288/2020|EPI ISL 515666|B.1.1.206|South Africa|2020-07-21	Africa|hCoV-19/South Africa/LR00023/2020|EPI ISL 515152|B.1.1|South Africa|2020-07-04	0.0004115217	Africa
Africa|hCoV-19/South Africa/KRISP-K002289/2020|EPI ISL 515667|B.1.1.34|South Africa|2020-07-20	Africa|hCoV-19/South Africa/LR00023/2020|EPI ISL 515152|B.1.1|South Africa|2020-07-04	0.0003113077	Africa
Africa|hCoV-19/South Africa/KRISP-K002290/2020|EPI ISL 515668|B.1.1.206|South Africa|2020-07-23	Africa|hCoV-19/South Africa/LR00023/2020|EPI ISL 515152|B.1.1|South Africa|2020-07-04	0.0003086362	Africa
Africa|hCoV-19/South Africa/KRISP-K002291/2020|EPI ISL 515669|C.1|South Africa|2020-07-22	Africa|hCoV-19/South Africa/LR00023/2020|EPI ISL 515152|B.1.1|South Africa|2020-07-04	0.0006178856	Africa
Africa|hCoV-19/South Africa/KRISP-K002292/2020|EPI ISL 515670|B.1.1.206|South Africa|2020-07-22	Africa|hCoV-19/South Africa/LR00023/2020|EPI ISL 515152|B.1.1|South Africa|2020-07-04	0.0002784852	Africa
Africa|hCoV-19/South Africa/KRISP-K002293/2020|EPI ISL 515671|C.1|South Africa|2020-07-23	Africa|hCoV-19/South Africa/LR00023/2020|EPI ISL 515152|B.1.1|South Africa|2020-07-04	0.0005487780	Africa
Africa|hCoV-19/South Africa/KRISP-K002295/2020|EPI ISL 515672|B.1.1.206|South Africa|2020-07-23	Africa|hCoV-19/South Africa/LR00023/2020|EPI ISL 515152|B.1.1|South Africa|2020-07-04	0.0003086297	Africa
Africa|hCoV-19/South Africa/KRISP-K002296/2020|EPI ISL 515673|B.1.1.206|South Africa|2020-07-21	Africa|hCoV-19/South Africa/LR00023/2020|EPI ISL 515152|B.1.1|South Africa|2020-07-04	0.0002159215	Africa
Africa|hCoV-19/South Africa/KRISP-K002297/2020|EPI ISL 515674|C.6|South Africa|2020-07-20	Africa|hCoV-19/South Africa/LR00023/2020|EPI ISL 515152|B.1.1|South Africa|2020-07-04	0.0005491013	Africa
Africa|hCoV-19/South Africa/KRISP-K002298/2020|EPI ISL 515675|B.1.1.206|South Africa|2020-07-23	Africa|hCoV-19/South Africa/LR00023/2020|EPI ISL 515152|B.1.1|South Africa|2020-07-04	0.0002403593	Africa
Africa|hCoV-19/South Africa/KRISP-K002299/2020|EPI ISL 515676|H.1|South Africa|2020-07-22	Africa|hCoV-19/South Africa/LR00023/2020|EPI ISL 515152|B.1.1|South Africa|2020-07-04	0.0003086571	Africa
Africa|hCoV-19/South Africa/KRISP-K002300/2020|EPI ISL 515677|C.1|South Africa|2020-07-21	Africa|hCoV-19/South Africa/LR00023/2020|EPI ISL 515152|B.1.1|South Africa|2020-07-04	0.0006231187	Africa
Africa|hCoV-19/South Africa/KRISP-K002301/2020|EPI ISL 515678|B.1.1.206|South Africa|2020-07-22	Africa|hCoV-19/South Africa/LR00023/2020|EPI ISL 515152|B.1.1|South Africa|2020-07-04	0.0003429289	Africa
Africa|hCoV-19/South Africa/KRISP-K002303/2020|EPI ISL 515680|C.1|South Africa|2020-07-23	Africa|hCoV-19/South Africa/LR00023/2020|EPI ISL 515152|B.1.1|South Africa|2020-07-04	0.0005488155	Africa
Africa|hCoV-19/South Africa/KRISP-K002304/2020|EPI ISL 515681|C.1|South Africa|2020-07-23	Africa|hCoV-19/South Africa/LR00023/2020|EPI ISL 515152|B.1.1|South Africa|2020-07-04	0.0005487779	Africa
Africa|hCoV-19/South Africa/KRISP-K002306/2020|EPI ISL 515682|B.1.1.206|South Africa|2020-07-21	Africa|hCoV-19/South Africa/LR00023/2020|EPI ISL 515152|B.1.1|South Africa|2020-07-04	0.0005144815	Africa
Africa|hCoV-19/South Africa/KRISP-K002307/2020|EPI ISL 515683|B.1.1.206|South Africa|2020-07-23	Africa|hCoV-19/South Africa/LR00023/2020|EPI ISL 515152|B.1.1|South Africa|2020-07-04	0.0003772296	Africa
Africa|hCoV-19/South Africa/KRISP-K002308/2020|EPI ISL 515684|B.1.1.206|South Africa|2020-07-22	Africa|hCoV-19/South Africa/LR00023/2020|EPI ISL 515152|B.1.1|South Africa|2020-07-04	0.0003086435	Africa
Africa|hCoV-19/South Africa/KRISP-K002309/2020|EPI ISL 515685|B.1.1|South Africa|2020-07-23	Africa|hCoV-19/South Africa/LR00023/2020|EPI ISL 515152|B.1.1|South Africa|2020-07-04	0.0002747992	Africa
Africa|hCoV-19/South Africa/KRISP-K002310/2020|EPI ISL 515686|B.1.1.206|South Africa|2020-07-23	Africa|hCoV-19/South Africa/LR00023/2020|EPI ISL 515152|B.1.1|South Africa|2020-07-04	0.0004469277	Africa
Africa|hCoV-19/South Africa/KRISP-K002311/2020|EPI ISL 515687|C.9|South Africa|2020-07-22	Africa|hCoV-19/South Africa/LR00023/2020|EPI ISL 515152|B.1.1|South Africa|2020-07-04	0.0005145143	Africa
Africa|hCoV-19/South Africa/KRISP-K002312/2020|EPI ISL 515688|B.1.1.206|South Africa|2020-07-22	Africa|hCoV-19/South Africa/LR00023/2020|EPI ISL 515152|B.1.1|South Africa|2020-07-04	0.0003429373	Africa
Africa|hCoV-19/South Africa/KRISP-K002313/2020|EPI ISL 515689|B.1.140|South Africa|2020-07-22	Africa|hCoV-19/South Africa/LR00023/2020|EPI ISL 515152|B.1.1|South Africa|2020-07-04	0.0006175278	Africa
Africa|hCoV-19/South Africa/KRISP-K002314/2020|EPI ISL 515690|B.1.5|South Africa|2020-07-22	Africa|hCoV-19/South Africa/LR00023/2020|EPI ISL 515152|B.1.1|South Africa|2020-07-04	0.0004487185	Africa
Africa|hCoV-19/South Africa/KRISP-K002315/2020|EPI ISL 515691|B.1.5|South Africa|2020-07-22	Africa|hCoV-19/South Africa/LR00023/2020|EPI ISL 515152|B.1.1|South Africa|2020-07-04	0.0005145646	Africa
Africa|hCoV-19/South Africa/KRISP-K002316/2020|EPI ISL 515692|B.1.1.206|South Africa|2020-07-22	Africa|hCoV-19/South Africa/LR00023/2020|EPI ISL 515152|B.1.1|South Africa|2020-07-04	0.0003434421	Africa
Africa|hCoV-19/South Africa/KRISP-K002318/2020|EPI ISL 515694|B.1.1.206|South Africa|2020-07-22	Africa|hCoV-19/South Africa/LR00023/2020|EPI ISL 515152|B.1.1|South Africa|2020-07-04	0.0004115581	Africa
Africa|hCoV-19/South Africa/KRISP-K002319/2020|EPI ISL 515695|H.1|South Africa|2020-07-22	Africa|hCoV-19/South Africa/LR00023/2020|EPI ISL 515152|B.1.1|South Africa|2020-07-04	0.0002798321	Africa
Africa|hCoV-19/South Africa/KRISP-K002320/2020|EPI ISL 515696|B.1.5|South Africa|2020-07-22	Africa|hCoV-19/South Africa/LR00023/2020|EPI ISL 515152|B.1.1|South Africa|2020-07-04	0.0004459177	Africa
Africa|hCoV-19/South Africa/KRISP-K002321/2020|EPI ISL 515697|B.1.1.273|South Africa|2020-07-22	Africa|hCoV-19/South Africa/LR00023/2020|EPI ISL 515152|B.1.1|South Africa|2020-07-04	0.0004458657	Africa
Africa|hCoV-19/South Africa/KRISP-K002322/2020|EPI ISL 515698|B.1.5|South Africa|2020-07-22	Africa|hCoV-19/South Africa/LR00023/2020|EPI ISL 515152|B.1.1|South Africa|2020-07-04	0.0002743507	Africa
Africa|hCoV-19/South Africa/KRISP-K002323/2020|EPI ISL 515699|B.1.1.206|South Africa|2020-07-23	Africa|hCoV-19/South Africa/LR00023/2020|EPI ISL 515152|B.1.1|South Africa|2020-07-04	0.0003086372	Africa
Africa|hCoV-19/South Africa/KRISP-K002325/2020|EPI ISL 515701|B.1.1.206|South Africa|2020-07-22	Africa|hCoV-19/South Africa/LR00023/2020|EPI ISL 515152|B.1.1|South Africa|2020-07-04	0.0005145835	Africa
Africa|hCoV-19/South Africa/KRISP-K002326/2020|EPI ISL 515702|B.1.1.206|South Africa|2020-07-22	Africa|hCoV-19/South Africa/LR00023/2020|EPI ISL 515152|B.1.1|South Africa|2020-07-04	0.0005489114	Africa
Africa|hCoV-19/South Africa/KRISP-K002327/2020|EPI ISL 515703|B.1.1.206|South Africa|2020-07-14	Africa|hCoV-19/South Africa/LR00023/2020|EPI ISL 515152|B.1.1|South Africa|2020-07-04	0.0003429442	Africa
Africa|hCoV-19/South Africa/KRISP-K002329/2020|EPI ISL 515705|B.1.1.10|South Africa|2020-07-22	Africa|hCoV-19/South Africa/LR00023/2020|EPI ISL 515152|B.1.1|South Africa|2020-07-04	0.0002400403	Africa
Africa|hCoV-19/South Africa/KRISP-K002331/2020|EPI ISL 515706|H.1|South Africa|2020-07-22	Africa|hCoV-19/South Africa/LR00023/2020|EPI ISL 515152|B.1.1|South Africa|2020-07-04	0.0002743440	Africa
Africa|hCoV-19/South Africa/KRISP-K002332/2020|EPI ISL 515707|B.1.1.206|South Africa|2020-07-23	Africa|hCoV-19/South Africa/LR00023/2020|EPI ISL 515152|B.1.1|South Africa|2020-07-04	0.0003429359	Africa
Africa|hCoV-19/South Africa/KRISP-K002333/2020|EPI ISL 515708|B.1.1.206|South Africa|2020-07-22	Africa|hCoV-19/South Africa/LR00023/2020|EPI ISL 515152|B.1.1|South Africa|2020-07-04	0.0004802564	Africa
Africa|hCoV-19/South Africa/KRISP-K002335/2020|EPI ISL 515709|B.1.1|South Africa|2020-07-23	Africa|hCoV-19/South Africa/LR00023/2020|EPI ISL 515152|B.1.1|South Africa|2020-07-04	0.0002057447	Africa
Africa|hCoV-19/South Africa/KRISP-K002336/2020|EPI ISL 515710|C.1|South Africa|2020-07-23	Africa|hCoV-19/South Africa/LR00023/2020|EPI ISL 515152|B.1.1|South Africa|2020-07-04	0.0005145042	Africa
Africa|hCoV-19/South Africa/KRISP-K002337/2020|EPI ISL 515711|B.1.1.99|South Africa|2020-07-22	Africa|hCoV-19/South Africa/LR00023/2020|EPI ISL 515152|B.1.1|South Africa|2020-07-04	0.0002400355	Africa
Africa|hCoV-19/South Africa/KRISP-K002341/2020|EPI ISL 515714|B.1|South Africa|2020-07-22	Africa|hCoV-19/South Africa/LR00023/2020|EPI ISL 515152|B.1.1|South Africa|2020-07-04	0.0003429525	Africa
Africa|hCoV-19/South Africa/KRISP-K002343/2020|EPI ISL 515716|B.1.1.206|South Africa|2020-07-23	Africa|hCoV-19/South Africa/LR00023/2020|EPI ISL 515152|B.1.1|South Africa|2020-07-04	0.0003772464	Africa
Africa|hCoV-19/South Africa/KRISP-K002345/2020|EPI ISL 515717|B.1.1.206|South Africa|2020-07-21	Africa|hCoV-19/South Africa/LR00023/2020|EPI ISL 515152|B.1.1|South Africa|2020-07-04	0.0005616191	Africa
Africa|hCoV-19/South Africa/KRISP-K002346/2020|EPI ISL 515718|B.1.1.273|South Africa|2020-07-23	Africa|hCoV-19/South Africa/LR00023/2020|EPI ISL 515152|B.1.1|South Africa|2020-07-04	0.0004133418	Africa
Africa|hCoV-19/South Africa/KRISP-K002347/2020|EPI ISL 515719|B.1.1.206|South Africa|2020-07-23	Africa|hCoV-19/South Africa/LR00023/2020|EPI ISL 515152|B.1.1|South Africa|2020-07-04	0.0003772551	Africa
Africa|hCoV-19/South Africa/KRISP-K002348/2020|EPI ISL 515720|B.1.1|South Africa|2020-07-22	Africa|hCoV-19/South Africa/LR00023/2020|EPI ISL 515152|B.1.1|South Africa|2020-07-04	0.0003772464	Africa
Africa|hCoV-19/South Africa/KRISP-K002349/2020|EPI ISL 515721|B.1.1.206|South Africa|2020-07-10	Africa|hCoV-19/South Africa/LR00023/2020|EPI ISL 515152|B.1.1|South Africa|2020-07-04	0.0003772723	Africa
Africa|hCoV-19/South Africa/KRISP-K002350/2020|EPI ISL 515722|B.1.1.34|South Africa|2020-07-21	Africa|hCoV-19/South Africa/LR00023/2020|EPI ISL 515152|B.1.1|South Africa|2020-07-04	0.0004458948	Africa
Africa|hCoV-19/South Africa/KRISP-K002352/2020|EPI ISL 515724|C.9|South Africa|2020-07-21	Africa|hCoV-19/South Africa/LR00023/2020|EPI ISL 515152|B.1.1|South Africa|2020-07-04	0.0005488157	Africa
Africa|hCoV-19/South Africa/KRISP-K002353/2020|EPI ISL 515725|C.1|South Africa|2020-07-22	Africa|hCoV-19/South Africa/LR00023/2020|EPI ISL 515152|B.1.1|South Africa|2020-07-04	0.0005148346	Africa
Africa|hCoV-19/South Africa/KRISP-K002354/2020|EPI ISL 515726|B.1.1.206|South Africa|2020-07-21	Africa|hCoV-19/South Africa/LR00023/2020|EPI ISL 515152|B.1.1|South Africa|2020-07-04	0.0002452978	Africa
Africa|hCoV-19/South Africa/KRISP-K002357/2020|EPI ISL 515728|B.1.1.273|South Africa|2020-07-21	Africa|hCoV-19/South Africa/LR00023/2020|EPI ISL 515152|B.1.1|South Africa|2020-07-04	0.0004458463	Africa
Africa|hCoV-19/South Africa/KRISP-K002358/2020|EPI ISL 515729|B.1.1.206|South Africa|2020-07-21	Africa|hCoV-19/South Africa/LR00023/2020|EPI ISL 515152|B.1.1|South Africa|2020-07-04	0.0003772205	Africa
Africa|hCoV-19/South Africa/KRISP-K002359/2020|EPI ISL 515730|B.1.1.206|South Africa|2020-07-22	Africa|hCoV-19/South Africa/LR00023/2020|EPI ISL 515152|B.1.1|South Africa|2020-07-04	0.0004115682	Africa
Africa|hCoV-19/South Africa/KRISP-K002363/2020|EPI ISL 515731|B.1.1|South Africa|2020-07-21	Africa|hCoV-19/South Africa/LR00023/2020|EPI ISL 515152|B.1.1|South Africa|2020-07-04	0.0002400297	Africa
Africa|hCoV-19/South Africa/KRISP-K002364/2020|EPI ISL 515732|B.1.1.206|South Africa|2020-07-14	Africa|hCoV-19/South Africa/LR00023/2020|EPI ISL 515152|B.1.1|South Africa|2020-07-04	0.0003772296	Africa
Africa|hCoV-19/South Africa/KRISP-K002365/2020|EPI ISL 515733|B.1.1.273|South Africa|2020-07-22	Africa|hCoV-19/South Africa/LR00023/2020|EPI ISL 515152|B.1.1|South Africa|2020-07-04	0.0004458657	Africa
Africa|hCoV-19/South Africa/KRISP-K002366/2020|EPI ISL 515734|B.1.1.206|South Africa|2020-07-21	Africa|hCoV-19/South Africa/LR00023/2020|EPI ISL 515152|B.1.1|South Africa|2020-07-04	0.0003086360	Africa
Africa|hCoV-19/South Africa/KRISP-K002367/2020|EPI ISL 515735|C.1|South Africa|2020-07-22	Africa|hCoV-19/South Africa/LR00023/2020|EPI ISL 515152|B.1.1|South Africa|2020-07-04	0.0005214116	Africa
Africa|hCoV-19/South Africa/KRISP-K002368/2020|EPI ISL 515736|B.1.1.206|South Africa|2020-07-22	Africa|hCoV-19/South Africa/LR00023/2020|EPI ISL 515152|B.1.1|South Africa|2020-07-04	0.0002743319	Africa
Africa|hCoV-19/South Africa/KRISP-K002369/2020|EPI ISL 515737|C.1|South Africa|2020-07-22	Africa|hCoV-19/South Africa/LR00023/2020|EPI ISL 515152|B.1.1|South Africa|2020-07-04	0.0004458944	Africa
Africa|hCoV-19/South Africa/KRISP-K002370/2020|EPI ISL 515738|B.1.1.62|South Africa|2020-07-22	Africa|hCoV-19/South Africa/LR00023/2020|EPI ISL 515152|B.1.1|South Africa|2020-07-04	0.0003798378	Africa
Africa|hCoV-19/South Africa/KRISP-K002371/2020|EPI ISL 515739|C.1|South Africa|2020-07-22	Africa|hCoV-19/South Africa/LR00023/2020|EPI ISL 515152|B.1.1|South Africa|2020-07-04	0.0004801938	Africa
Africa|hCoV-19/South Africa/KRISP-K002372/2020|EPI ISL 515740|H.1|South Africa|2020-07-20	Africa|hCoV-19/South Africa/LR00023/2020|EPI ISL 515152|B.1.1|South Africa|2020-07-04	0.0003086508	Africa
Africa|hCoV-19/South Africa/KRISP-K002375/2020|EPI ISL 515741|B.1.1|South Africa|2020-07-21	Africa|hCoV-19/South Africa/LR00023/2020|EPI ISL 515152|B.1.1|South Africa|2020-07-04	0.0002404666	Africa
Africa|hCoV-19/South Africa/KRISP-K002376/2020|EPI ISL 515742|B.1.1|South Africa|2020-07-22	Africa|hCoV-19/South Africa/LR00023/2020|EPI ISL 515152|B.1.1|South Africa|2020-07-04	0.0002076697	Africa
Africa|hCoV-19/South Africa/KRISP-K002377/2020|EPI ISL 515743|B.1.1.206|South Africa|2020-07-22	Africa|hCoV-19/South Africa/LR00023/2020|EPI ISL 515152|B.1.1|South Africa|2020-07-04	0.0004801924	Africa
Africa|hCoV-19/South Africa/KRISP-K002378/2020|EPI ISL 515744|B.1|South Africa|2020-07-20	Africa|hCoV-19/South Africa/LR00023/2020|EPI ISL 515152|B.1.1|South Africa|2020-07-04	0.0005145750	Africa
Africa|hCoV-19/South Africa/KRISP-K002379/2020|EPI ISL 515745|C.1|South Africa|2020-07-22	Africa|hCoV-19/South Africa/LR00023/2020|EPI ISL 515152|B.1.1|South Africa|2020-07-04	0.0003789354	Africa
Africa|hCoV-19/South Africa/KRISP-K002380/2020|EPI ISL 515746|B.1.1|South Africa|2020-07-22	Africa|hCoV-19/South Africa/LR00023/2020|EPI ISL 515152|B.1.1|South Africa|2020-07-04	0.0002074352	Africa
Africa|hCoV-19/South Africa/KRISP-K002381/2020|EPI ISL 515747|B.1.1|South Africa|2020-07-17	Africa|hCoV-19/South Africa/LR00023/2020|EPI ISL 515152|B.1.1|South Africa|2020-07-04	0.0003437019	Africa
Africa|hCoV-19/South Africa/KRISP-K002382/2020|EPI ISL 515748|B.1.1.206|South Africa|2020-07-22	Africa|hCoV-19/South Africa/LR00023/2020|EPI ISL 515152|B.1.1|South Africa|2020-07-04	0.0003772463	Africa
Africa|hCoV-19/South Africa/KRISP-K002383/2020|EPI ISL 515749|B.1.1.206|South Africa|2020-07-20	Africa|hCoV-19/South Africa/LR00023/2020|EPI ISL 515152|B.1.1|South Africa|2020-07-04	0.0003429442	Africa
Africa|hCoV-19/South Africa/KRISP-K002384/2020|EPI ISL 515750|B.1.1.273|South Africa|2020-07-22	Africa|hCoV-19/South Africa/LR00023/2020|EPI ISL 515152|B.1.1|South Africa|2020-07-04	0.0003111826	Africa
Africa|hCoV-19/South Africa/KRISP-K002385/2020|EPI ISL 515751|B.1.1.206|South Africa|2020-07-22	Africa|hCoV-19/South Africa/LR00023/2020|EPI ISL 515152|B.1.1|South Africa|2020-07-04	0.0002743251	Africa
Africa|hCoV-19/South Africa/KRISP-K002386/2020|EPI ISL 515752|B.1.1.206|South Africa|2020-07-21	Africa|hCoV-19/South Africa/LR00023/2020|EPI ISL 515152|B.1.1|South Africa|2020-07-04	0.0003772206	Africa
Africa|hCoV-19/South Africa/KRISP-K002387/2020|EPI ISL 515753|B.1.1.64|South Africa|2020-07-22	Africa|hCoV-19/South Africa/LR00023/2020|EPI ISL 515152|B.1.1|South Africa|2020-07-04	0.0002743253	Africa
Africa|hCoV-19/South Africa/KRISP-K002388/2020|EPI ISL 515754|B.1.1.206|South Africa|2020-07-22	Africa|hCoV-19/South Africa/LR00023/2020|EPI ISL 515152|B.1.1|South Africa|2020-07-04	0.0003772372	Africa
Africa|hCoV-19/South Africa/KRISP-K002390/2020|EPI ISL 515755|B.1|South Africa|2020-07-25	Africa|hCoV-19/South Africa/LR00023/2020|EPI ISL 515152|B.1.1|South Africa|2020-07-04	0.0003121722	Africa
Africa|hCoV-19/South Africa/KRISP-K002391/2020|EPI ISL 515756|B.1.1.57|South Africa|2020-07-21	Africa|hCoV-19/South Africa/LR00023/2020|EPI ISL 515152|B.1.1|South Africa|2020-07-04	0.0003458340	Africa
Africa|hCoV-19/South Africa/KRISP-K002392/2020|EPI ISL 515757|B.1.1|South Africa|2020-07-27	Africa|hCoV-19/South Africa/LR00023/2020|EPI ISL 515152|B.1.1|South Africa|2020-07-04	0.0002743442	Africa
Africa|hCoV-19/South Africa/KRISP-K002393/2020|EPI ISL 515758|B.1.1|South Africa|2020-07-28	Africa|hCoV-19/South Africa/LR00023/2020|EPI ISL 515152|B.1.1|South Africa|2020-07-04	0.0001714427	Africa
Africa|hCoV-19/South Africa/KRISP-K002394/2020|EPI ISL 515759|C.1|South Africa|2020-07-28	Africa|hCoV-19/South Africa/LR00023/2020|EPI ISL 515152|B.1.1|South Africa|2020-07-04	0.0005852602	Africa
Africa|hCoV-19/South Africa/KRISP-K002395/2020|EPI ISL 515760|B.1.1.273|South Africa|2020-07-28	Africa|hCoV-19/South Africa/LR00023/2020|EPI ISL 515152|B.1.1|South Africa|2020-07-04	0.0005487917	Africa
Africa|hCoV-19/South Africa/KRISP-K002396/2020|EPI ISL 515761|H.1|South Africa|2020-07-30	Africa|hCoV-19/South Africa/LR00023/2020|EPI ISL 515152|B.1.1|South Africa|2020-07-04	0.0002500395	Africa
Africa|hCoV-19/South Africa/KRISP-K002398/2020|EPI ISL 515762|B.1.1.117|South Africa|2020-07-27	Africa|hCoV-19/South Africa/LR00023/2020|EPI ISL 515152|B.1.1|South Africa|2020-07-04	0.0002400402	Africa
Africa|hCoV-19/South Africa/KRISP-K002399/2020|EPI ISL 515763|B.1.1.62|South Africa|2020-07-30	Africa|hCoV-19/South Africa/LR00023/2020|EPI ISL 515152|B.1.1|South Africa|2020-07-04	0.0003772630	Africa
Africa|hCoV-19/South Africa/KRISP-K002400/2020|EPI ISL 515764|B.1.1.206|South Africa|2020-07-30	Africa|hCoV-19/South Africa/LR00023/2020|EPI ISL 515152|B.1.1|South Africa|2020-07-04	0.0003772206	Africa
Africa|hCoV-19/South Africa/KRISP-K002403/2020|EPI ISL 515767|B.1.1.117|South Africa|2020-07-24	Africa|hCoV-19/South Africa/LR00023/2020|EPI ISL 515152|B.1.1|South Africa|2020-07-04	0.0002400403	Africa
Africa|hCoV-19/South Africa/KRISP-K002404/2020|EPI ISL 515768|C.1|South Africa|2020-07-27	Africa|hCoV-19/South Africa/LR00023/2020|EPI ISL 515152|B.1.1|South Africa|2020-07-04	0.0005878701	Africa
Africa|hCoV-19/South Africa/KRISP-K002405/2020|EPI ISL 515769|B.1.1.273|South Africa|2020-07-27	Africa|hCoV-19/South Africa/LR00023/2020|EPI ISL 515152|B.1.1|South Africa|2020-07-04	0.0003086433	Africa
Africa|hCoV-19/South Africa/KRISP-K002406/2020|EPI ISL 515770|B.1.1.57|South Africa|2020-07-29	Africa|hCoV-19/South Africa/LR00023/2020|EPI ISL 515152|B.1.1|South Africa|2020-07-04	0.0003112475	Africa
Africa|hCoV-19/South Africa/KRISP-K002407/2020|EPI ISL 515771|B.1.1.273|South Africa|2020-07-30	Africa|hCoV-19/South Africa/LR00023/2020|EPI ISL 515152|B.1.1|South Africa|2020-07-04	0.0004115868	Africa
Africa|hCoV-19/South Africa/KRISP-K002408/2020|EPI ISL 515772|B.1.5|South Africa|2020-07-28	Africa|hCoV-19/South Africa/LR00023/2020|EPI ISL 515152|B.1.1|South Africa|2020-07-04	0.0003136376	Africa
Africa|hCoV-19/South Africa/KRISP-K002411/2020|EPI ISL 515773|C.9|South Africa|2020-07-29	Africa|hCoV-19/South Africa/LR00023/2020|EPI ISL 515152|B.1.1|South Africa|2020-07-04	0.0005144691	Africa
Africa|hCoV-19/South Africa/KRISP-K002412/2020|EPI ISL 515774|B.1.1|South Africa|2020-07-28	Africa|hCoV-19/South Africa/LR00023/2020|EPI ISL 515152|B.1.1|South Africa|2020-07-04	0.0002061292	Africa
Africa|hCoV-19/South Africa/KRISP-K002413/2020|EPI ISL 515775|B.1.1.206|South Africa|2020-07-24	Africa|hCoV-19/South Africa/LR00023/2020|EPI ISL 515152|B.1.1|South Africa|2020-07-04	0.0004801926	Africa
Africa|hCoV-19/South Africa/KRISP-K002414/2020|EPI ISL 515776|B.1.1.206|South Africa|2020-07-24	Africa|hCoV-19/South Africa/LR00023/2020|EPI ISL 515152|B.1.1|South Africa|2020-07-04	0.0002743253	Africa
Africa|hCoV-19/South Africa/KRISP-K002415/2020|EPI ISL 515777|B.1.1.206|South Africa|2020-07-29	Africa|hCoV-19/South Africa/LR00023/2020|EPI ISL 515152|B.1.1|South Africa|2020-07-04	0.0003772463	Africa
Africa|hCoV-19/South Africa/KRISP-K002416/2020|EPI ISL 515778|B.1.1.206|South Africa|2020-07-30	Africa|hCoV-19/South Africa/LR00023/2020|EPI ISL 515152|B.1.1|South Africa|2020-07-04	0.0004458747	Africa
Africa|hCoV-19/South Africa/KRISP-K002417/2020|EPI ISL 515779|B.1.1.206|South Africa|2020-07-30	Africa|hCoV-19/South Africa/LR00023/2020|EPI ISL 515152|B.1.1|South Africa|2020-07-04	0.0002477565	Africa
Africa|hCoV-19/South Africa/KRISP-K002418/2020|EPI ISL 515780|B.1.1.206|South Africa|2020-07-30	Africa|hCoV-19/South Africa/LR00023/2020|EPI ISL 515152|B.1.1|South Africa|2020-07-04	0.0002743251	Africa
Africa|hCoV-19/South Africa/KRISP-K002419/2020|EPI ISL 515781|B.1.1.206|South Africa|2020-07-30	Africa|hCoV-19/South Africa/LR00023/2020|EPI ISL 515152|B.1.1|South Africa|2020-07-04	0.0002743253	Africa
Africa|hCoV-19/South Africa/KRISP-K002420/2020|EPI ISL 515782|B.1.1.206|South Africa|2020-07-30	Africa|hCoV-19/South Africa/LR00023/2020|EPI ISL 515152|B.1.1|South Africa|2020-07-04	0.0003086360	Africa
Africa|hCoV-19/South Africa/KRISP-K002421/2020|EPI ISL 515783|B.1.1.206|South Africa|2020-07-30	Africa|hCoV-19/South Africa/LR00023/2020|EPI ISL 515152|B.1.1|South Africa|2020-07-04	0.0002415367	Africa
Africa|hCoV-19/South Africa/KRISP-K002423/2020|EPI ISL 515784|B.1.1.117|South Africa|2020-07-30	Africa|hCoV-19/South Africa/LR00023/2020|EPI ISL 515152|B.1.1|South Africa|2020-07-04	0.0002403533	Africa
Africa|hCoV-19/South Africa/KRISP-K002424/2020|EPI ISL 515785|B.1.1.57|South Africa|2020-07-30	Africa|hCoV-19/South Africa/LR00023/2020|EPI ISL 515152|B.1.1|South Africa|2020-07-04	0.0003139429	Africa
Africa|hCoV-19/South Africa/KRISP-K002425/2020|EPI ISL 515786|B.1.1.57|South Africa|2020-07-29	Africa|hCoV-19/South Africa/LR00023/2020|EPI ISL 515152|B.1.1|South Africa|2020-07-04	0.0004496483	Africa
Africa|hCoV-19/South Africa/KRISP-K002426/2020|EPI ISL 515787|C.1|South Africa|2020-07-29	Africa|hCoV-19/South Africa/LR00023/2020|EPI ISL 515152|B.1.1|South Africa|2020-07-04	0.0004808701	Africa
Africa|hCoV-19/South Africa/KRISP-K002427/2020|EPI ISL 515788|B.1.1|South Africa|2020-07-30	Africa|hCoV-19/South Africa/LR00023/2020|EPI ISL 515152|B.1.1|South Africa|2020-07-04	0.0003809821	Africa
Africa|hCoV-19/South Africa/KRISP-K002428/2020|EPI ISL 515789|B.1.1.273|South Africa|2020-07-30	Africa|hCoV-19/South Africa/LR00023/2020|EPI ISL 515152|B.1.1|South Africa|2020-07-04	0.0004115414	Africa
Africa|hCoV-19/South Africa/KRISP-K002429/2020|EPI ISL 515790|B.1.1.206|South Africa|2020-07-30	Africa|hCoV-19/South Africa/LR00023/2020|EPI ISL 515152|B.1.1|South Africa|2020-07-04	0.0003772387	Africa
Africa|hCoV-19/South Africa/KRISP-K002430/2020|EPI ISL 515791|B.1.1.206|South Africa|2020-07-30	Africa|hCoV-19/South Africa/LR00023/2020|EPI ISL 515152|B.1.1|South Africa|2020-07-04	0.0004115598	Africa
Africa|hCoV-19/South Africa/KRISP-K002431/2020|EPI ISL 515792|C.1|South Africa|2020-07-29	Africa|hCoV-19/South Africa/LR00023/2020|EPI ISL 515152|B.1.1|South Africa|2020-07-04	0.0006199578	Africa
Africa|hCoV-19/South Africa/KRISP-K002433/2020|EPI ISL 515793|B.1.1.206|South Africa|2020-07-30	Africa|hCoV-19/South Africa/LR00023/2020|EPI ISL 515152|B.1.1|South Africa|2020-07-04	0.0002426412	Africa
Africa|hCoV-19/South Africa/KRISP-K002437/2020|EPI ISL 515794|B.1.1.62|South Africa|2020-07-30	Africa|hCoV-19/South Africa/LR00023/2020|EPI ISL 515152|B.1.1|South Africa|2020-07-04	0.0002743557	Africa
Africa|hCoV-19/South Africa/KRISP-K002439/2020|EPI ISL 515795|B.1.1.206|South Africa|2020-07-30	Africa|hCoV-19/South Africa/LR00023/2020|EPI ISL 515152|B.1.1|South Africa|2020-07-04	0.0003123193	Africa
Africa|hCoV-19/South Africa/KRISP-K002440/2020|EPI ISL 515796|B.1.1.40|South Africa|2020-07-29	Africa|hCoV-19/South Africa/LR00023/2020|EPI ISL 515152|B.1.1|South Africa|2020-07-04	0.0003794918	Africa
Africa|hCoV-19/South Africa/KRISP-K002441/2020|EPI ISL 515797|C.1|South Africa|2020-07-30	Africa|hCoV-19/South Africa/LR00023/2020|EPI ISL 515152|B.1.1|South Africa|2020-07-04	0.0004458937	Africa
Africa|hCoV-19/South Africa/KRISP-K002442/2020|EPI ISL 515798|B.1.1.99|South Africa|2020-07-30	Africa|hCoV-19/South Africa/LR00023/2020|EPI ISL 515152|B.1.1|South Africa|2020-07-04	0.0002783782	Africa
Africa|hCoV-19/South Africa/KRISP-K002443/2020|EPI ISL 515799|C.1|South Africa|2020-07-29	Africa|hCoV-19/South Africa/LR00023/2020|EPI ISL 515152|B.1.1|South Africa|2020-07-04	0.0005159751	Africa
Africa|hCoV-19/South Africa/KRISP-K002444/2020|EPI ISL 518034|B.1.1.57|South Africa|2020-07-07	Africa|hCoV-19/South Africa/LR00023/2020|EPI ISL 515152|B.1.1|South Africa|2020-07-04	0.0002743374	Africa
Africa|hCoV-19/South Africa/KRISP-K002445/2020|EPI ISL 518035|H.1|South Africa|2020-07-07	Africa|hCoV-19/South Africa/LR00023/2020|EPI ISL 515152|B.1.1|South Africa|2020-07-04	0.0003772890	Africa
Africa|hCoV-19/South Africa/KRISP-K002448/2020|EPI ISL 518037|B.1.1|South Africa|2020-07-17	Africa|hCoV-19/South Africa/LR00023/2020|EPI ISL 515152|B.1.1|South Africa|2020-07-04	0.0002057355	Africa
Africa|hCoV-19/South Africa/KRISP-K002449/2020|EPI ISL 518038|B.1.1.57|South Africa|2020-07-17	Africa|hCoV-19/South Africa/LR00023/2020|EPI ISL 515152|B.1.1|South Africa|2020-07-04	0.0002420822	Africa
Africa|hCoV-19/South Africa/KRISP-K002451/2020|EPI ISL 518039|B.1.1|South Africa|2020-07-18	Africa|hCoV-19/South Africa/LR00023/2020|EPI ISL 515152|B.1.1|South Africa|2020-07-04	0.0002057356	Africa
Africa|hCoV-19/South Africa/KRISP-K002454/2020|EPI ISL 518040|H.1|South Africa|2020-07-13	Africa|hCoV-19/South Africa/LR00023/2020|EPI ISL 515152|B.1.1|South Africa|2020-07-04	0.0003086509	Africa
Africa|hCoV-19/South Africa/KRISP-K002455/2020|EPI ISL 518041|B.1.1.273|South Africa|2020-07-13	Africa|hCoV-19/South Africa/LR00023/2020|EPI ISL 515152|B.1.1|South Africa|2020-07-04	0.0003429290	Africa
Africa|hCoV-19/South Africa/KRISP-K002456/2020|EPI ISL 518042|B.1.1.273|South Africa|2020-07-09	Africa|hCoV-19/South Africa/LR00023/2020|EPI ISL 515152|B.1.1|South Africa|2020-07-04	0.0003776791	Africa
Africa|hCoV-19/South Africa/KRISP-K002457/2020|EPI ISL 518043|B.1.1.273|South Africa|2020-07-07	Africa|hCoV-19/South Africa/LR00023/2020|EPI ISL 515152|B.1.1|South Africa|2020-07-04	0.0003772388	Africa
Africa|hCoV-19/South Africa/KRISP-K002460/2020|EPI ISL 518044|H.1|South Africa|2020-07-06	Africa|hCoV-19/South Africa/LR00023/2020|EPI ISL 515152|B.1.1|South Africa|2020-07-04	0.0003086509	Africa
Africa|hCoV-19/South Africa/KRISP-K002461/2020|EPI ISL 518045|B.1.106|South Africa|2020-07-06	Africa|hCoV-19/South Africa/LR00023/2020|EPI ISL 515152|B.1.1|South Africa|2020-07-04	0.0004115698	Africa
Africa|hCoV-19/South Africa/KRISP-K002464/2020|EPI ISL 518047|B.1.1.273|South Africa|2020-07-14	Africa|hCoV-19/South Africa/LR00023/2020|EPI ISL 515152|B.1.1|South Africa|2020-07-04	0.0003772632	Africa
Africa|hCoV-19/South Africa/KRISP-K002465/2020|EPI ISL 518048|B.1.1.273|South Africa|2020-06-25	Africa|hCoV-19/South Africa/LR00023/2020|EPI ISL 515152|B.1.1|South Africa|2020-07-04	0.0003429441	Africa
Africa|hCoV-19/South Africa/KRISP-K002466/2020|EPI ISL 518049|B.1.1.62|South Africa|2020-06-23	Africa|hCoV-19/South Africa/LR00023/2020|EPI ISL 515152|B.1.1|South Africa|2020-07-04	0.0002400510	Africa
Africa|hCoV-19/South Africa/KRISP-K002467/2020|EPI ISL 518050|B.1.5|South Africa|2020-07-01	Africa|hCoV-19/South Africa/LR00023/2020|EPI ISL 515152|B.1.1|South Africa|2020-07-04	0.0003429607	Africa
Africa|hCoV-19/South Africa/KRISP-K002472/2020|EPI ISL 518051|B.1.5|South Africa|2020-07-14	Africa|hCoV-19/South Africa/LR00023/2020|EPI ISL 515152|B.1.1|South Africa|2020-07-04	0.0004802273	Africa
Africa|hCoV-19/South Africa/KRISP-K002474/2020|EPI ISL 518052|B.1.1.273|South Africa|2020-06-29	Africa|hCoV-19/South Africa/LR00023/2020|EPI ISL 515152|B.1.1|South Africa|2020-07-04	0.0003086434	Africa
Africa|hCoV-19/South Africa/KRISP-K002479/2020|EPI ISL 535390|C.1|South Africa|2020-08-07	Africa|hCoV-19/South Africa/LR00023/2020|EPI ISL 515152|B.1.1|South Africa|2020-07-04	0.0004802038	Africa
Africa|hCoV-19/South Africa/KRISP-K002483/2020|EPI ISL 535391|H.1|South Africa|2020-08-07	Africa|hCoV-19/South Africa/LR00023/2020|EPI ISL 515152|B.1.1|South Africa|2020-07-04	0.0003847090	Africa
Africa|hCoV-19/South Africa/KRISP-K002484/2020|EPI ISL 535392|B.1|South Africa|2020-08-07	Africa|hCoV-19/South Africa/LR00023/2020|EPI ISL 515152|B.1.1|South Africa|2020-07-04	0.0005832472	Africa
Africa|hCoV-19/South Africa/KRISP-K002486/2020|EPI ISL 535393|H.1|South Africa|2020-08-07	Africa|hCoV-19/South Africa/LR00023/2020|EPI ISL 515152|B.1.1|South Africa|2020-07-04	0.0004458855	Africa
Africa|hCoV-19/South Africa/KRISP-K002490/2020|EPI ISL 535394|B.1.1.10|South Africa|2020-08-07	Africa|hCoV-19/South Africa/LR00023/2020|EPI ISL 515152|B.1.1|South Africa|2020-07-04	0.0002743563	Africa
Africa|hCoV-19/South Africa/KRISP-K002491/2020|EPI ISL 535395|B.1.1|South Africa|2020-08-07	Africa|hCoV-19/South Africa/LR00023/2020|EPI ISL 515152|B.1.1|South Africa|2020-07-04	0.0003772797	Africa
Africa|hCoV-19/South Africa/KRISP-K002495/2020|EPI ISL 535396|B.1.1.273|South Africa|2020-08-06	Africa|hCoV-19/South Africa/LR00023/2020|EPI ISL 515152|B.1.1|South Africa|2020-07-04	0.0005145377	Africa
Africa|hCoV-19/South Africa/KRISP-K002498/2020|EPI ISL 535397|B.1.1.206|South Africa|2020-08-05	Africa|hCoV-19/South Africa/LR00023/2020|EPI ISL 515152|B.1.1|South Africa|2020-07-04	0.0003086360	Africa
Africa|hCoV-19/South Africa/KRISP-K002501/2020|EPI ISL 535398|B.1.1.273|South Africa|2020-08-07	Africa|hCoV-19/South Africa/LR00023/2020|EPI ISL 515152|B.1.1|South Africa|2020-07-04	0.0003086372	Africa
Africa|hCoV-19/South Africa/KRISP-K002502/2020|EPI ISL 535399|B.1.1.206|South Africa|2020-08-05	Africa|hCoV-19/South Africa/LR00023/2020|EPI ISL 515152|B.1.1|South Africa|2020-07-04	0.0003429442	Africa
Africa|hCoV-19/South Africa/KRISP-K002504/2020|EPI ISL 535400|B.1.1.40|South Africa|2020-08-06	Africa|hCoV-19/South Africa/LR00023/2020|EPI ISL 515152|B.1.1|South Africa|2020-07-04	0.0003086297	Africa
Africa|hCoV-19/South Africa/KRISP-K002516/2020|EPI ISL 535402|C.1|South Africa|2020-08-07	Africa|hCoV-19/South Africa/LR00023/2020|EPI ISL 515152|B.1.1|South Africa|2020-07-04	0.0005201030	Africa
Africa|hCoV-19/South Africa/KRISP-K002520/2020|EPI ISL 535403|B.1.1.206|South Africa|2020-08-07	Africa|hCoV-19/South Africa/LR00023/2020|EPI ISL 515152|B.1.1|South Africa|2020-07-04	0.0003772633	Africa
Africa|hCoV-19/South Africa/KRISP-K002526/2020|EPI ISL 535404|B.1.1|South Africa|2020-08-07	Africa|hCoV-19/South Africa/LR00023/2020|EPI ISL 515152|B.1.1|South Africa|2020-07-04	0.0004458640	Africa
Africa|hCoV-19/South Africa/KRISP-K002532/2020|EPI ISL 535405|B.1.1|South Africa|2020-07-30	Africa|hCoV-19/South Africa/LR00023/2020|EPI ISL 515152|B.1.1|South Africa|2020-07-04	0.0003429512	Africa
Africa|hCoV-19/South Africa/KRISP-K002533/2020|EPI ISL 535406|B.1.1|South Africa|2020-07-30	Africa|hCoV-19/South Africa/LR00023/2020|EPI ISL 515152|B.1.1|South Africa|2020-07-04	0.0003429512	Africa
Africa|hCoV-19/South Africa/KRISP-K002534/2020|EPI ISL 535407|B.1.1.206|South Africa|2020-07-30	Africa|hCoV-19/South Africa/LR00023/2020|EPI ISL 515152|B.1.1|South Africa|2020-07-04	0.0003525005	Africa
Africa|hCoV-19/South Africa/KRISP-K002535/2020|EPI ISL 535408|B.1.1|South Africa|2020-07-30	Africa|hCoV-19/South Africa/LR00023/2020|EPI ISL 515152|B.1.1|South Africa|2020-07-04	0.0003772304	Africa
Africa|hCoV-19/South Africa/KRISP-K002536/2020|EPI ISL 535409|C.1|South Africa|2020-07-30	Africa|hCoV-19/South Africa/LR00023/2020|EPI ISL 515152|B.1.1|South Africa|2020-07-04	0.0004535693	Africa
Africa|hCoV-19/South Africa/KRISP-K002537/2020|EPI ISL 535410|B.1.1.206|South Africa|2020-07-30	Africa|hCoV-19/South Africa/LR00023/2020|EPI ISL 515152|B.1.1|South Africa|2020-07-04	0.0004115784	Africa
Africa|hCoV-19/South Africa/KRISP-K002541/2020|EPI ISL 535411|B.1.1.57|South Africa|2020-07-30	Africa|hCoV-19/South Africa/LR00023/2020|EPI ISL 515152|B.1.1|South Africa|2020-07-04	0.0003547845	Africa
Africa|hCoV-19/South Africa/KRISP-K002542/2020|EPI ISL 535412|B.1.1.206|South Africa|2020-07-30	Africa|hCoV-19/South Africa/LR00023/2020|EPI ISL 515152|B.1.1|South Africa|2020-07-04	0.0004115320	Africa
Africa|hCoV-19/South Africa/KRISP-K002543/2020|EPI ISL 535413|C.1|South Africa|2020-07-30	Africa|hCoV-19/South Africa/LR00023/2020|EPI ISL 515152|B.1.1|South Africa|2020-07-04	0.0004115597	Africa
Africa|hCoV-19/South Africa/KRISP-K002544/2020|EPI ISL 535414|B.1.1.206|South Africa|2020-07-30	Africa|hCoV-19/South Africa/LR00023/2020|EPI ISL 515152|B.1.1|South Africa|2020-07-04	0.0003772631	Africa
Africa|hCoV-19/South Africa/KRISP-K002545/2020|EPI ISL 535415|B.1.1.254|South Africa|2020-07-30	Africa|hCoV-19/South Africa/LR00023/2020|EPI ISL 515152|B.1.1|South Africa|2020-07-04	0.0003086297	Africa
Africa|hCoV-19/South Africa/KRISP-K002546/2020|EPI ISL 535416|B.1.1|South Africa|2020-07-30	Africa|hCoV-19/South Africa/LR00023/2020|EPI ISL 515152|B.1.1|South Africa|2020-07-04	0.0003086359	Africa
Africa|hCoV-19/South Africa/KRISP-K002547/2020|EPI ISL 535417|C.1|South Africa|2020-07-30	Africa|hCoV-19/South Africa/LR00023/2020|EPI ISL 515152|B.1.1|South Africa|2020-07-04	0.0003772463	Africa
Africa|hCoV-19/South Africa/KRISP-K002548/2020|EPI ISL 535418|B.1.1|South Africa|2020-07-30	Africa|hCoV-19/South Africa/LR00023/2020|EPI ISL 515152|B.1.1|South Africa|2020-07-04	0.0004132873	Africa
Africa|hCoV-19/South Africa/KRISP-K002550/2020|EPI ISL 535420|B.1.1.206|South Africa|2020-07-29	Africa|hCoV-19/South Africa/LR00023/2020|EPI ISL 515152|B.1.1|South Africa|2020-07-04	0.0003086224	Africa
Africa|hCoV-19/South Africa/KRISP-K002552/2020|EPI ISL 535421|B.1.1.206|South Africa|2020-07-30	Africa|hCoV-19/South Africa/LR00023/2020|EPI ISL 515152|B.1.1|South Africa|2020-07-04	0.0003429207	Africa
Africa|hCoV-19/South Africa/KRISP-K002553/2020|EPI ISL 535422|C.1|South Africa|2020-07-29	Africa|hCoV-19/South Africa/LR00023/2020|EPI ISL 515152|B.1.1|South Africa|2020-07-04	0.0003772629	Africa
Africa|hCoV-19/South Africa/KRISP-K002554/2020|EPI ISL 535423|B.1.1.273|South Africa|2020-07-30	Africa|hCoV-19/South Africa/LR00023/2020|EPI ISL 515152|B.1.1|South Africa|2020-07-04	0.0003499598	Africa
Africa|hCoV-19/South Africa/KRISP-K002555/2020|EPI ISL 535424|B.1.1.57|South Africa|2020-07-30	Africa|hCoV-19/South Africa/LR00023/2020|EPI ISL 515152|B.1.1|South Africa|2020-07-04	0.0003097613	Africa
Africa|hCoV-19/South Africa/KRISP-K002556/2020|EPI ISL 535425|B.1.1.273|South Africa|2020-07-29	Africa|hCoV-19/South Africa/LR00023/2020|EPI ISL 515152|B.1.1|South Africa|2020-07-04	0.0002400404	Africa
Africa|hCoV-19/South Africa/KRISP-K002558/2020|EPI ISL 535426|B.1.1.273|South Africa|2020-07-30	Africa|hCoV-19/South Africa/LR00023/2020|EPI ISL 515152|B.1.1|South Africa|2020-07-04	0.0003429525	Africa
Africa|hCoV-19/South Africa/KRISP-K002559/2020|EPI ISL 535427|B.1.1.206|South Africa|2020-07-29	Africa|hCoV-19/South Africa/LR00023/2020|EPI ISL 515152|B.1.1|South Africa|2020-07-04	0.0003772464	Africa
Africa|hCoV-19/South Africa/KRISP-K002560/2020|EPI ISL 535428|B.1.1.206|South Africa|2020-07-31	Africa|hCoV-19/South Africa/LR00023/2020|EPI ISL 515152|B.1.1|South Africa|2020-07-04	0.0002743319	Africa
Africa|hCoV-19/South Africa/KRISP-K002561/2020|EPI ISL 535429|C.1|South Africa|2020-07-30	Africa|hCoV-19/South Africa/LR00023/2020|EPI ISL 515152|B.1.1|South Africa|2020-07-04	0.0004845143	Africa
Africa|hCoV-19/South Africa/KRISP-K002562/2020|EPI ISL 535430|H.1|South Africa|2020-07-30	Africa|hCoV-19/South Africa/LR00023/2020|EPI ISL 515152|B.1.1|South Africa|2020-07-04	0.0003429677	Africa
Africa|hCoV-19/South Africa/KRISP-K002563/2020|EPI ISL 535431|H.1|South Africa|2020-07-30	Africa|hCoV-19/South Africa/LR00023/2020|EPI ISL 515152|B.1.1|South Africa|2020-07-04	0.0003429441	Africa
Africa|hCoV-19/South Africa/KRISP-K002566/2020|EPI ISL 535432|C.1|South Africa|2020-07-29	Africa|hCoV-19/South Africa/LR00023/2020|EPI ISL 515152|B.1.1|South Africa|2020-07-04	0.0004835436	Africa
Africa|hCoV-19/South Africa/KRISP-K002567/2020|EPI ISL 535433|B.1.1|South Africa|2020-07-29	Africa|hCoV-19/South Africa/LR00023/2020|EPI ISL 515152|B.1.1|South Africa|2020-07-04	0.0002743374	Africa
Africa|hCoV-19/South Africa/KRISP-K002568/2020|EPI ISL 535434|B.1.1|South Africa|2020-07-29	Africa|hCoV-19/South Africa/LR00023/2020|EPI ISL 515152|B.1.1|South Africa|2020-07-04	0.0003086435	Africa
Africa|hCoV-19/South Africa/KRISP-K002570/2020|EPI ISL 535436|B.1.5.19|South Africa|2020-07-29	Africa|hCoV-19/South Africa/LR00023/2020|EPI ISL 515152|B.1.1|South Africa|2020-07-04	0.0006174856	Africa
Africa|hCoV-19/South Africa/KRISP-K002571/2020|EPI ISL 535437|B.1.1.206|South Africa|2020-07-30	Africa|hCoV-19/South Africa/LR00023/2020|EPI ISL 515152|B.1.1|South Africa|2020-07-04	0.0002504024	Africa
Africa|hCoV-19/South Africa/KRISP-K002572/2020|EPI ISL 535438|B.1.1.206|South Africa|2020-07-30	Africa|hCoV-19/South Africa/LR00023/2020|EPI ISL 515152|B.1.1|South Africa|2020-07-04	0.0003429205	Africa
Africa|hCoV-19/South Africa/KRISP-K002573/2020|EPI ISL 535439|B.1.1|South Africa|2020-07-29	Africa|hCoV-19/South Africa/LR00023/2020|EPI ISL 515152|B.1.1|South Africa|2020-07-04	0.0002743319	Africa
Africa|hCoV-19/South Africa/KRISP-K002574/2020|EPI ISL 535440|H.1|South Africa|2020-07-31	Africa|hCoV-19/South Africa/LR00023/2020|EPI ISL 515152|B.1.1|South Africa|2020-07-04	0.0003086571	Africa
Africa|hCoV-19/South Africa/KRISP-K002576/2020|EPI ISL 535441|H.1|South Africa|2020-07-28	Africa|hCoV-19/South Africa/LR00023/2020|EPI ISL 515152|B.1.1|South Africa|2020-07-04	0.0002400354	Africa
Africa|hCoV-19/South Africa/KRISP-K002577/2020|EPI ISL 535442|H.1|South Africa|2020-07-31	Africa|hCoV-19/South Africa/LR00023/2020|EPI ISL 515152|B.1.1|South Africa|2020-07-04	0.0003429746	Africa
Africa|hCoV-19/South Africa/KRISP-K002578/2020|EPI ISL 535443|H.1|South Africa|2020-07-31	Africa|hCoV-19/South Africa/LR00023/2020|EPI ISL 515152|B.1.1|South Africa|2020-07-04	0.0002743318	Africa
Africa|hCoV-19/South Africa/KRISP-K002579/2020|EPI ISL 535444|B.1.1.117|South Africa|2020-07-29	Africa|hCoV-19/South Africa/LR00023/2020|EPI ISL 515152|B.1.1|South Africa|2020-07-04	0.0001714503	Africa
Africa|hCoV-19/South Africa/KRISP-K002580/2020|EPI ISL 535445|C.9|South Africa|2020-07-30	Africa|hCoV-19/South Africa/LR00023/2020|EPI ISL 515152|B.1.1|South Africa|2020-07-04	0.0006175128	Africa
Africa|hCoV-19/South Africa/KRISP-K002581/2020|EPI ISL 535446|B.1.1.273|South Africa|2020-07-31	Africa|hCoV-19/South Africa/LR00023/2020|EPI ISL 515152|B.1.1|South Africa|2020-07-04	0.0003772463	Africa
Africa|hCoV-19/South Africa/KRISP-K002582/2020|EPI ISL 535447|B.1.1|South Africa|2020-07-31	Africa|hCoV-19/South Africa/LR00023/2020|EPI ISL 515152|B.1.1|South Africa|2020-07-04	0.0002057263	Africa
Africa|hCoV-19/South Africa/KRISP-K002583/2020|EPI ISL 535448|B.1.1.273|South Africa|2020-08-01	Africa|hCoV-19/South Africa/LR00023/2020|EPI ISL 515152|B.1.1|South Africa|2020-07-04	0.0003772296	Africa
Africa|hCoV-19/South Africa/KRISP-K002584/2020|EPI ISL 535449|B.1.1.1|South Africa|2020-08-01	Africa|hCoV-19/South Africa/LR00023/2020|EPI ISL 515152|B.1.1|South Africa|2020-07-04	0.0005488025	Africa
Africa|hCoV-19/South Africa/KRISP-K002585/2020|EPI ISL 535450|B.1.1.206|South Africa|2020-07-31	Africa|hCoV-19/South Africa/LR00023/2020|EPI ISL 515152|B.1.1|South Africa|2020-07-04	0.0004115218	Africa
Africa|hCoV-19/South Africa/KRISP-K002586/2020|EPI ISL 535451|H.1|South Africa|2020-08-01	Africa|hCoV-19/South Africa/LR00023/2020|EPI ISL 515152|B.1.1|South Africa|2020-07-04	0.0003086571	Africa
Africa|hCoV-19/South Africa/KRISP-K002587/2020|EPI ISL 535452|H.1|South Africa|2020-07-29	Africa|hCoV-19/South Africa/LR00023/2020|EPI ISL 515152|B.1.1|South Africa|2020-07-04	0.0002743318	Africa
Africa|hCoV-19/South Africa/KRISP-K002590/2020|EPI ISL 535455|H.1|South Africa|2020-07-31	Africa|hCoV-19/South Africa/LR00023/2020|EPI ISL 515152|B.1.1|South Africa|2020-07-04	0.0002400354	Africa
Africa|hCoV-19/South Africa/KRISP-K002591/2020|EPI ISL 535456|B.1.5.31|South Africa|2020-07-28	Africa|hCoV-19/South Africa/LR00023/2020|EPI ISL 515152|B.1.1|South Africa|2020-07-04	0.0005831430	Africa
Africa|hCoV-19/South Africa/KRISP-K002592/2020|EPI ISL 535457|B.1.1.206|South Africa|2020-07-30	Africa|hCoV-19/South Africa/LR00023/2020|EPI ISL 515152|B.1.1|South Africa|2020-07-04	0.0003086223	Africa
Africa|hCoV-19/South Africa/KRISP-K002594/2020|EPI ISL 535459|B.1.1.62|South Africa|2020-07-28	Africa|hCoV-19/South Africa/LR00023/2020|EPI ISL 515152|B.1.1|South Africa|2020-07-04	0.0003429746	Africa
Africa|hCoV-19/South Africa/KRISP-K002595/2020|EPI ISL 535460|B.1.1.62|South Africa|2020-07-29	Africa|hCoV-19/South Africa/LR00023/2020|EPI ISL 515152|B.1.1|South Africa|2020-07-04	0.0003429593	Africa
Africa|hCoV-19/South Africa/KRISP-K002596/2020|EPI ISL 535461|B.1.1|South Africa|2020-07-29	Africa|hCoV-19/South Africa/LR00023/2020|EPI ISL 515152|B.1.1|South Africa|2020-07-04	0.0001714427	Africa
Africa|hCoV-19/South Africa/KRISP-K002597/2020|EPI ISL 535462|B.1.1.206|South Africa|2020-07-31	Africa|hCoV-19/South Africa/LR00023/2020|EPI ISL 515152|B.1.1|South Africa|2020-07-04	0.0004115499	Africa
Africa|hCoV-19/South Africa/KRISP-K002598/2020|EPI ISL 535463|H.1|South Africa|2020-07-30	Africa|hCoV-19/South Africa/LR00023/2020|EPI ISL 515152|B.1.1|South Africa|2020-07-04	0.0002743318	Africa
Africa|hCoV-19/South Africa/KRISP-K002600/2020|EPI ISL 535464|B.1.1.34|South Africa|2020-07-31	Africa|hCoV-19/South Africa/LR00023/2020|EPI ISL 515152|B.1.1|South Africa|2020-07-04	0.0002744786	Africa
Africa|hCoV-19/South Africa/KRISP-K002601/2020|EPI ISL 535465|B.1.1|South Africa|2020-07-30	Africa|hCoV-19/South Africa/LR00023/2020|EPI ISL 515152|B.1.1|South Africa|2020-07-04	0.0002743374	Africa
Africa|hCoV-19/South Africa/KRISP-K002602/2020|EPI ISL 535466|H.1|South Africa|2020-07-31	Africa|hCoV-19/South Africa/LR00023/2020|EPI ISL 515152|B.1.1|South Africa|2020-07-04	0.0004459250	Africa
Africa|hCoV-19/South Africa/KRISP-K002603/2020|EPI ISL 535467|B.1.1|South Africa|2020-07-30	Africa|hCoV-19/South Africa/LR00023/2020|EPI ISL 515152|B.1.1|South Africa|2020-07-04	0.0002070630	Africa
Africa|hCoV-19/South Africa/KRISP-K002604/2020|EPI ISL 535468|H.1|South Africa|2020-07-31	Africa|hCoV-19/South Africa/LR00023/2020|EPI ISL 515152|B.1.1|South Africa|2020-07-04	0.0003429442	Africa
Africa|hCoV-19/South Africa/KRISP-K002605/2020|EPI ISL 535469|B.1.1.206|South Africa|2020-07-30	Africa|hCoV-19/South Africa/LR00023/2020|EPI ISL 515152|B.1.1|South Africa|2020-07-04	0.0003772386	Africa
Africa|hCoV-19/South Africa/KRISP-K002606/2020|EPI ISL 535470|H.1|South Africa|2020-07-31	Africa|hCoV-19/South Africa/LR00023/2020|EPI ISL 515152|B.1.1|South Africa|2020-07-04	0.0002743318	Africa
Africa|hCoV-19/South Africa/KRISP-K002607/2020|EPI ISL 535471|H.1|South Africa|2020-07-30	Africa|hCoV-19/South Africa/LR00023/2020|EPI ISL 515152|B.1.1|South Africa|2020-07-04	0.0002743440	Africa
Africa|hCoV-19/South Africa/KRISP-K002608/2020|EPI ISL 535472|B.1.5.31|South Africa|2020-08-01	Africa|hCoV-19/South Africa/LR00023/2020|EPI ISL 515152|B.1.1|South Africa|2020-07-04	0.0005145521	Africa
Africa|hCoV-19/South Africa/KRISP-K002609/2020|EPI ISL 535473|B.1.5.16|South Africa|2020-07-30	Africa|hCoV-19/South Africa/LR00023/2020|EPI ISL 515152|B.1.1|South Africa|2020-07-04	0.0006518330	Africa
Africa|hCoV-19/South Africa/KRISP-K002611/2020|EPI ISL 535475|B.1|South Africa|2020-07-29	Africa|hCoV-19/South Africa/LR00023/2020|EPI ISL 515152|B.1.1|South Africa|2020-07-04	0.0005831710	Africa
Africa|hCoV-19/South Africa/KRISP-K002612/2020|EPI ISL 535476|C.1|South Africa|2020-07-23	Africa|hCoV-19/South Africa/LR00023/2020|EPI ISL 515152|B.1.1|South Africa|2020-07-04	0.0004115498	Africa
Africa|hCoV-19/South Africa/KRISP-K002613/2020|EPI ISL 535477|B.1.5.31|South Africa|2020-07-28	Africa|hCoV-19/South Africa/LR00023/2020|EPI ISL 515152|B.1.1|South Africa|2020-07-04	0.0006175280	Africa
Africa|hCoV-19/South Africa/KRISP-K002614/2020|EPI ISL 535478|B.1.5|South Africa|2020-07-30	Africa|hCoV-19/South Africa/LR00023/2020|EPI ISL 515152|B.1.1|South Africa|2020-07-04	0.0003087959	Africa
Africa|hCoV-19/South Africa/KRISP-K002615/2020|EPI ISL 535479|B.1.1.206|South Africa|2020-07-31	Africa|hCoV-19/South Africa/LR00023/2020|EPI ISL 515152|B.1.1|South Africa|2020-07-04	0.0003087915	Africa
Africa|hCoV-19/South Africa/KRISP-K002616/2020|EPI ISL 535480|B.1.1.56|South Africa|2020-08-01	Africa|hCoV-19/South Africa/LR00023/2020|EPI ISL 515152|B.1.1|South Africa|2020-07-04	0.0003772539	Africa
Africa|hCoV-19/South Africa/KRISP-K002617/2020|EPI ISL 535481|C.1|South Africa|2020-07-29	Africa|hCoV-19/South Africa/LR00023/2020|EPI ISL 515152|B.1.1|South Africa|2020-07-04	0.0005144813	Africa
Africa|hCoV-19/South Africa/KRISP-K002618/2020|EPI ISL 535482|B.1.1.273|South Africa|2020-07-29	Africa|hCoV-19/South Africa/LR00023/2020|EPI ISL 515152|B.1.1|South Africa|2020-07-04	0.0003883751	Africa
Africa|hCoV-19/South Africa/KRISP-K002619/2020|EPI ISL 535483|B.1.1.273|South Africa|2020-07-31	Africa|hCoV-19/South Africa/LR00023/2020|EPI ISL 515152|B.1.1|South Africa|2020-07-04	0.0003429369	Africa
Africa|hCoV-19/South Africa/KRISP-K002621/2020|EPI ISL 535484|B.1.1.206|South Africa|2020-07-30	Africa|hCoV-19/South Africa/LR00023/2020|EPI ISL 515152|B.1.1|South Africa|2020-07-04	0.0003772556	Africa
Africa|hCoV-19/South Africa/KRISP-K002622/2020|EPI ISL 535485|H.1|South Africa|2020-07-31	Africa|hCoV-19/South Africa/LR00023/2020|EPI ISL 515152|B.1.1|South Africa|2020-07-04	0.0003429676	Africa
Africa|hCoV-19/South Africa/KRISP-K002623/2020|EPI ISL 535486|B.1|South Africa|2020-08-01	Africa|hCoV-19/South Africa/LR00023/2020|EPI ISL 515152|B.1.1|South Africa|2020-07-04	0.0004806840	Africa
Africa|hCoV-19/South Africa/KRISP-K002624/2020|EPI ISL 535487|B.1.1.206|South Africa|2020-08-01	Africa|hCoV-19/South Africa/LR00023/2020|EPI ISL 515152|B.1.1|South Africa|2020-07-04	0.0004802141	Africa
Africa|hCoV-19/South Africa/KRISP-K002625/2020|EPI ISL 535488|B.1.1|South Africa|2020-07-29	Africa|hCoV-19/South Africa/LR00023/2020|EPI ISL 515152|B.1.1|South Africa|2020-07-04	0.0003086359	Africa
Africa|hCoV-19/South Africa/KRISP-K002626/2020|EPI ISL 535496|H.1|South Africa|2020-08-01	Africa|hCoV-19/South Africa/LR00023/2020|EPI ISL 515152|B.1.1|South Africa|2020-07-04	0.0003086372	Africa
Africa|hCoV-19/South Africa/KRISP-K002628/2020|EPI ISL 535498|H.1|South Africa|2020-07-27	Africa|hCoV-19/South Africa/LR00023/2020|EPI ISL 515152|B.1.1|South Africa|2020-07-04	0.0003429441	Africa
Africa|hCoV-19/South Africa/KRISP-K002629/2020|EPI ISL 535499|C.9|South Africa|2020-07-31	Africa|hCoV-19/South Africa/LR00023/2020|EPI ISL 515152|B.1.1|South Africa|2020-07-04	0.0005501232	Africa
Africa|hCoV-19/South Africa/KRISP-K002630/2020|EPI ISL 535500|H.1|South Africa|2020-07-31	Africa|hCoV-19/South Africa/LR00023/2020|EPI ISL 515152|B.1.1|South Africa|2020-07-04	0.0003429747	Africa
Africa|hCoV-19/South Africa/KRISP-K002631/2020|EPI ISL 535501|H.1|South Africa|2020-08-02	Africa|hCoV-19/South Africa/LR00023/2020|EPI ISL 515152|B.1.1|South Africa|2020-07-04	0.0003429524	Africa
Africa|hCoV-19/South Africa/KRISP-K002632/2020|EPI ISL 535502|B.1.1.62|South Africa|2020-07-31	Africa|hCoV-19/South Africa/LR00023/2020|EPI ISL 515152|B.1.1|South Africa|2020-07-04	0.0003772630	Africa
Africa|hCoV-19/South Africa/KRISP-K002633/2020|EPI ISL 535503|B.1.1.206|South Africa|2020-08-03	Africa|hCoV-19/South Africa/LR00023/2020|EPI ISL 515152|B.1.1|South Africa|2020-07-04	0.0003429359	Africa
Africa|hCoV-19/South Africa/KRISP-K002634/2020|EPI ISL 535504|B.1.1.273|South Africa|2020-08-03	Africa|hCoV-19/South Africa/LR00023/2020|EPI ISL 515152|B.1.1|South Africa|2020-07-04	0.0003772464	Africa
Africa|hCoV-19/South Africa/KRISP-K002635/2020|EPI ISL 535505|B.1.1.40|South Africa|2020-08-04	Africa|hCoV-19/South Africa/LR00023/2020|EPI ISL 515152|B.1.1|South Africa|2020-07-04	0.0003772463	Africa
Africa|hCoV-19/South Africa/KRISP-K002636/2020|EPI ISL 535506|C.1|South Africa|2020-08-02	Africa|hCoV-19/South Africa/LR00023/2020|EPI ISL 515152|B.1.1|South Africa|2020-07-04	0.0005145147	Africa
Africa|hCoV-19/South Africa/KRISP-K002637/2020|EPI ISL 535507|B.1.1.206|South Africa|2020-08-02	Africa|hCoV-19/South Africa/LR00023/2020|EPI ISL 515152|B.1.1|South Africa|2020-07-04	0.0002757082	Africa
Africa|hCoV-19/South Africa/KRISP-K002638/2020|EPI ISL 535508|B.1.1.206|South Africa|2020-08-04	Africa|hCoV-19/South Africa/LR00023/2020|EPI ISL 515152|B.1.1|South Africa|2020-07-04	0.0002743253	Africa
Africa|hCoV-19/South Africa/KRISP-K002639/2020|EPI ISL 535509|B.1.1.34|South Africa|2020-08-03	Africa|hCoV-19/South Africa/LR00023/2020|EPI ISL 515152|B.1.1|South Africa|2020-07-04	0.0003086360	Africa
Africa|hCoV-19/South Africa/KRISP-K002640/2020|EPI ISL 535510|B.1.1.206|South Africa|2020-08-04	Africa|hCoV-19/South Africa/LR00023/2020|EPI ISL 515152|B.1.1|South Africa|2020-07-04	0.0003429207	Africa
Africa|hCoV-19/South Africa/KRISP-K002641/2020|EPI ISL 535511|B.1.1.34|South Africa|2020-08-02	Africa|hCoV-19/South Africa/LR00023/2020|EPI ISL 515152|B.1.1|South Africa|2020-07-04	0.0003429359	Africa
Africa|hCoV-19/South Africa/KRISP-K002642/2020|EPI ISL 535512|B.1.1.273|South Africa|2020-08-02	Africa|hCoV-19/South Africa/LR00023/2020|EPI ISL 515152|B.1.1|South Africa|2020-07-04	0.0003772296	Africa
Africa|hCoV-19/South Africa/KRISP-K002643/2020|EPI ISL 535513|B.1.1.206|South Africa|2020-08-01	Africa|hCoV-19/South Africa/LR00023/2020|EPI ISL 515152|B.1.1|South Africa|2020-07-04	0.0003086223	Africa
Africa|hCoV-19/South Africa/KRISP-K002644/2020|EPI ISL 535514|B.1.1.206|South Africa|2020-08-02	Africa|hCoV-19/South Africa/LR00023/2020|EPI ISL 515152|B.1.1|South Africa|2020-07-04	0.0003429442	Africa
Africa|hCoV-19/South Africa/KRISP-K002645/2020|EPI ISL 535515|H.1|South Africa|2020-08-01	Africa|hCoV-19/South Africa/LR00023/2020|EPI ISL 515152|B.1.1|South Africa|2020-07-04	0.0002743318	Africa
Africa|hCoV-19/South Africa/KRISP-K002646/2020|EPI ISL 535516|B.1.1.34|South Africa|2020-08-03	Africa|hCoV-19/South Africa/LR00023/2020|EPI ISL 515152|B.1.1|South Africa|2020-07-04	0.0003429512	Africa
Africa|hCoV-19/South Africa/KRISP-K002647/2020|EPI ISL 535517|B.1.1.206|South Africa|2020-08-04	Africa|hCoV-19/South Africa/LR00023/2020|EPI ISL 515152|B.1.1|South Africa|2020-07-04	0.0002145240	Africa
Africa|hCoV-19/South Africa/KRISP-K002648/2020|EPI ISL 535518|B.1.1.206|South Africa|2020-08-04	Africa|hCoV-19/South Africa/LR00023/2020|EPI ISL 515152|B.1.1|South Africa|2020-07-04	0.0002057353	Africa
Africa|hCoV-19/South Africa/KRISP-K002649/2020|EPI ISL 535519|B.1.1.34|South Africa|2020-08-02	Africa|hCoV-19/South Africa/LR00023/2020|EPI ISL 515152|B.1.1|South Africa|2020-07-04	0.0003772373	Africa
Africa|hCoV-19/South Africa/KRISP-K002650/2020|EPI ISL 535520|H.1|South Africa|2020-08-03	Africa|hCoV-19/South Africa/LR00023/2020|EPI ISL 515152|B.1.1|South Africa|2020-07-04	0.0004115964	Africa
Africa|hCoV-19/South Africa/KRISP-K002651/2020|EPI ISL 535521|B.1.1.206|South Africa|2020-08-04	Africa|hCoV-19/South Africa/LR00023/2020|EPI ISL 515152|B.1.1|South Africa|2020-07-04	0.0003180919	Africa
Africa|hCoV-19/South Africa/KRISP-K002653/2020|EPI ISL 535522|B.1.1|South Africa|2020-08-02	Africa|hCoV-19/South Africa/LR00023/2020|EPI ISL 515152|B.1.1|South Africa|2020-07-04	0.0002401038	Africa
Africa|hCoV-19/South Africa/KRISP-K002655/2020|EPI ISL 535523|C.9|South Africa|2020-08-03	Africa|hCoV-19/South Africa/LR00023/2020|EPI ISL 515152|B.1.1|South Africa|2020-07-04	0.0004801825	Africa
Africa|hCoV-19/South Africa/KRISP-K002657/2020|EPI ISL 535525|B.1.1.1|South Africa|2020-08-03	Africa|hCoV-19/South Africa/LR00023/2020|EPI ISL 515152|B.1.1|South Africa|2020-07-04	0.0003159300	Africa
Africa|hCoV-19/South Africa/KRISP-K002658/2020|EPI ISL 535526|B.1.1.56|South Africa|2020-08-03	Africa|hCoV-19/South Africa/LR00023/2020|EPI ISL 515152|B.1.1|South Africa|2020-07-04	0.0003772536	Africa
Africa|hCoV-19/South Africa/KRISP-K002659/2020|EPI ISL 535527|C.9|South Africa|2020-08-03	Africa|hCoV-19/South Africa/LR00023/2020|EPI ISL 515152|B.1.1|South Africa|2020-07-04	0.0004467278	Africa
Africa|hCoV-19/South Africa/KRISP-K002660/2020|EPI ISL 535528|B.1.1.316|South Africa|2020-08-03	Africa|hCoV-19/South Africa/LR00023/2020|EPI ISL 515152|B.1.1|South Africa|2020-07-04	0.0003178817	Africa
Africa|hCoV-19/South Africa/KRISP-K002661/2020|EPI ISL 535529|C.9|South Africa|2020-08-03	Africa|hCoV-19/South Africa/LR00023/2020|EPI ISL 515152|B.1.1|South Africa|2020-07-04	0.0005145046	Africa
Africa|hCoV-19/South Africa/KRISP-K002664/2020|EPI ISL 535530|B.1.5|South Africa|2020-08-02	Africa|hCoV-19/South Africa/LR00023/2020|EPI ISL 515152|B.1.1|South Africa|2020-07-04	0.0004488677	Africa
Africa|hCoV-19/South Africa/KRISP-K002665/2020|EPI ISL 535531|C.1|South Africa|2020-08-03	Africa|hCoV-19/South Africa/LR00023/2020|EPI ISL 515152|B.1.1|South Africa|2020-07-04	0.0004115687	Africa
Africa|hCoV-19/South Africa/KRISP-K002666/2020|EPI ISL 535532|B.1.1.206|South Africa|2020-08-01	Africa|hCoV-19/South Africa/LR00023/2020|EPI ISL 515152|B.1.1|South Africa|2020-07-04	0.0002400297	Africa
Africa|hCoV-19/South Africa/KRISP-K002667/2020|EPI ISL 535533|B.1.1|South Africa|2020-08-04	Africa|hCoV-19/South Africa/LR00023/2020|EPI ISL 515152|B.1.1|South Africa|2020-07-04	0.0002058697	Africa
Africa|hCoV-19/South Africa/KRISP-K002669/2020|EPI ISL 535535|B.1.1.206|South Africa|2020-08-03	Africa|hCoV-19/South Africa/LR00023/2020|EPI ISL 515152|B.1.1|South Africa|2020-07-04	0.0002508467	Africa
Africa|hCoV-19/South Africa/KRISP-K002670/2020|EPI ISL 535536|B.1.1.206|South Africa|2020-08-02	Africa|hCoV-19/South Africa/LR00023/2020|EPI ISL 515152|B.1.1|South Africa|2020-07-04	0.0005488120	Africa
Africa|hCoV-19/South Africa/KRISP-K002671/2020|EPI ISL 535537|B.1|South Africa|2020-08-02	Africa|hCoV-19/South Africa/LR00023/2020|EPI ISL 515152|B.1.1|South Africa|2020-07-04	0.0004802388	Africa
Africa|hCoV-19/South Africa/KRISP-K002672/2020|EPI ISL 535538|B.1.1.206|South Africa|2020-08-03	Africa|hCoV-19/South Africa/LR00023/2020|EPI ISL 515152|B.1.1|South Africa|2020-07-04	0.0003223670	Africa
Africa|hCoV-19/South Africa/KRISP-K002673/2020|EPI ISL 535539|B.1.1.254|South Africa|2020-08-01	Africa|hCoV-19/South Africa/LR00023/2020|EPI ISL 515152|B.1.1|South Africa|2020-07-04	0.0003086435	Africa
Africa|hCoV-19/South Africa/KRISP-K002675/2020|EPI ISL 535540|C.9|South Africa|2020-08-03	Africa|hCoV-19/South Africa/LR00023/2020|EPI ISL 515152|B.1.1|South Africa|2020-07-04	0.0005154766	Africa
Africa|hCoV-19/South Africa/KRISP-K002676/2020|EPI ISL 535541|C.1|South Africa|2020-08-02	Africa|hCoV-19/South Africa/LR00023/2020|EPI ISL 515152|B.1.1|South Africa|2020-07-04	0.0004801611	Africa
Africa|hCoV-19/South Africa/KRISP-K002678/2020|EPI ISL 535542|B.1.1.254|South Africa|2020-08-03	Africa|hCoV-19/South Africa/LR00023/2020|EPI ISL 515152|B.1.1|South Africa|2020-07-04	0.0003429454	Africa
Africa|hCoV-19/South Africa/KRISP-K002679/2020|EPI ISL 535543|B.1.1.273|South Africa|2020-08-02	Africa|hCoV-19/South Africa/LR00023/2020|EPI ISL 515152|B.1.1|South Africa|2020-07-04	0.0004801942	Africa
Africa|hCoV-19/South Africa/KRISP-K002680/2020|EPI ISL 535544|B.1.1|South Africa|2020-08-03	Africa|hCoV-19/South Africa/LR00023/2020|EPI ISL 515152|B.1.1|South Africa|2020-07-04	0.0005488758	Africa
Africa|hCoV-19/South Africa/KRISP-K002681/2020|EPI ISL 535545|B.1.1.254|South Africa|2020-08-01	Africa|hCoV-19/South Africa/LR00023/2020|EPI ISL 515152|B.1.1|South Africa|2020-07-04	0.0004115865	Africa
Africa|hCoV-19/South Africa/KRISP-K002682/2020|EPI ISL 535546|B.1.1.206|South Africa|2020-08-01	Africa|hCoV-19/South Africa/LR00023/2020|EPI ISL 515152|B.1.1|South Africa|2020-07-04	0.0003086223	Africa
Africa|hCoV-19/South Africa/KRISP-K002685/2020|EPI ISL 535548|B.1.1|South Africa|2020-08-02	Africa|hCoV-19/South Africa/LR00023/2020|EPI ISL 515152|B.1.1|South Africa|2020-07-04	0.0003117066	Africa
Africa|hCoV-19/South Africa/KRISP-K002686/2020|EPI ISL 535549|B.1.1.273|South Africa|2020-08-04	Africa|hCoV-19/South Africa/LR00023/2020|EPI ISL 515152|B.1.1|South Africa|2020-07-04	0.0004169357	Africa
Africa|hCoV-19/South Africa/KRISP-K002687/2020|EPI ISL 535550|B.1.1|South Africa|2020-08-03	Africa|hCoV-19/South Africa/LR00023/2020|EPI ISL 515152|B.1.1|South Africa|2020-07-04	0.0002766588	Africa
Africa|hCoV-19/South Africa/KRISP-K002688/2020|EPI ISL 535551|B.1.1|South Africa|2020-08-03	Africa|hCoV-19/South Africa/LR00023/2020|EPI ISL 515152|B.1.1|South Africa|2020-07-04	0.0003430306	Africa
Africa|hCoV-19/South Africa/KRISP-K002690/2020|EPI ISL 535552|B.1.1.273|South Africa|2020-07-27	Africa|hCoV-19/South Africa/LR00023/2020|EPI ISL 515152|B.1.1|South Africa|2020-07-04	0.0005831408	Africa
Africa|hCoV-19/South Africa/KRISP-K002691/2020|EPI ISL 535553|B.1.1.206|South Africa|2020-07-27	Africa|hCoV-19/South Africa/LR00023/2020|EPI ISL 515152|B.1.1|South Africa|2020-07-04	0.0003429442	Africa
Africa|hCoV-19/South Africa/KRISP-K002692/2020|EPI ISL 535554|B.1.1.206|South Africa|2020-07-27	Africa|hCoV-19/South Africa/LR00023/2020|EPI ISL 515152|B.1.1|South Africa|2020-07-04	0.0004115400	Africa
Africa|hCoV-19/South Africa/KRISP-K002693/2020|EPI ISL 535555|C.2|South Africa|2020-07-27	Africa|hCoV-19/South Africa/LR00023/2020|EPI ISL 515152|B.1.1|South Africa|2020-07-04	0.0003772463	Africa
Africa|hCoV-19/South Africa/KRISP-K002694/2020|EPI ISL 535556|B.1.1.273|South Africa|2020-07-27	Africa|hCoV-19/South Africa/LR00023/2020|EPI ISL 515152|B.1.1|South Africa|2020-07-04	0.0003429290	Africa
Africa|hCoV-19/South Africa/KRISP-K002696/2020|EPI ISL 535557|B.1.1|South Africa|2020-07-27	Africa|hCoV-19/South Africa/LR00023/2020|EPI ISL 515152|B.1.1|South Africa|2020-07-04	0.0003429290	Africa
Africa|hCoV-19/South Africa/KRISP-K002697/2020|EPI ISL 535558|B.1.1|South Africa|2020-07-27	Africa|hCoV-19/South Africa/LR00023/2020|EPI ISL 515152|B.1.1|South Africa|2020-07-04	0.0003086222	Africa
Africa|hCoV-19/South Africa/KRISP-K002698/2020|EPI ISL 535559|B.1.1.206|South Africa|2020-07-30	Africa|hCoV-19/South Africa/LR00023/2020|EPI ISL 515152|B.1.1|South Africa|2020-07-04	0.0004458351	Africa
Africa|hCoV-19/South Africa/KRISP-K002699/2020|EPI ISL 535560|C.1|South Africa|2020-07-30	Africa|hCoV-19/South Africa/LR00023/2020|EPI ISL 515152|B.1.1|South Africa|2020-07-04	0.0004134681	Africa
Africa|hCoV-19/South Africa/KRISP-K002700/2020|EPI ISL 535561|B.1.1.206|South Africa|2020-07-30	Africa|hCoV-19/South Africa/LR00023/2020|EPI ISL 515152|B.1.1|South Africa|2020-07-04	0.0003800948	Africa
Africa|hCoV-19/South Africa/KRISP-K002702/2020|EPI ISL 535562|B.1.1.273|South Africa|2020-07-30	Africa|hCoV-19/South Africa/LR00023/2020|EPI ISL 515152|B.1.1|South Africa|2020-07-04	0.0003429436	Africa
Africa|hCoV-19/South Africa/KRISP-K002703/2020|EPI ISL 535563|B.1.1.273|South Africa|2020-07-30	Africa|hCoV-19/South Africa/LR00023/2020|EPI ISL 515152|B.1.1|South Africa|2020-07-04	0.0004115515	Africa
Africa|hCoV-19/South Africa/KRISP-K002704/2020|EPI ISL 535564|H.1|South Africa|2020-07-30	Africa|hCoV-19/South Africa/LR00023/2020|EPI ISL 515152|B.1.1|South Africa|2020-07-04	0.0002743440	Africa
Africa|hCoV-19/South Africa/KRISP-K002706/2020|EPI ISL 535565|B.1.1|South Africa|2020-07-30	Africa|hCoV-19/South Africa/LR00023/2020|EPI ISL 515152|B.1.1|South Africa|2020-07-04	0.0003086223	Africa
Africa|hCoV-19/South Africa/KRISP-K002707/2020|EPI ISL 535566|B.1.1.206|South Africa|2020-07-30	Africa|hCoV-19/South Africa/LR00023/2020|EPI ISL 515152|B.1.1|South Africa|2020-07-04	0.0002743253	Africa
Africa|hCoV-19/South Africa/KRISP-K002708/2020|EPI ISL 535567|C.1|South Africa|2020-07-30	Africa|hCoV-19/South Africa/LR00023/2020|EPI ISL 515152|B.1.1|South Africa|2020-07-04	0.0005831664	Africa
Africa|hCoV-19/South Africa/KRISP-K002709/2020|EPI ISL 535568|H.1|South Africa|2020-07-30	Africa|hCoV-19/South Africa/LR00023/2020|EPI ISL 515152|B.1.1|South Africa|2020-07-04	0.0003086571	Africa
Africa|hCoV-19/South Africa/KRISP-K002710/2020|EPI ISL 535569|B.1.1.99|South Africa|2020-07-30	Africa|hCoV-19/South Africa/LR00023/2020|EPI ISL 515152|B.1.1|South Africa|2020-07-04	0.0003429441	Africa
Africa|hCoV-19/South Africa/KRISP-K002711/2020|EPI ISL 535570|B.1.1.273|South Africa|2020-07-30	Africa|hCoV-19/South Africa/LR00023/2020|EPI ISL 515152|B.1.1|South Africa|2020-07-04	0.0004801729	Africa
Africa|hCoV-19/South Africa/KRISP-K002712/2020|EPI ISL 535571|B.1.1.84|South Africa|2020-07-30	Africa|hCoV-19/South Africa/LR00023/2020|EPI ISL 515152|B.1.1|South Africa|2020-07-04	0.0002743252	Africa
Africa|hCoV-19/South Africa/KRISP-K002715/2020|EPI ISL 535572|B.1.1|South Africa|2020-07-30	Africa|hCoV-19/South Africa/LR00023/2020|EPI ISL 515152|B.1.1|South Africa|2020-07-04	0.0003086158	Africa
Africa|hCoV-19/South Africa/KRISP-K002717/2020|EPI ISL 529720|B.1.1.64|South Africa|2020-08-14	Africa|hCoV-19/South Africa/LR00023/2020|EPI ISL 515152|B.1.1|South Africa|2020-07-04	0.0003086434	Africa
Africa|hCoV-19/South Africa/KRISP-K002720/2020|EPI ISL 529721|C.1|South Africa|2020-08-16	Africa|hCoV-19/South Africa/LR00023/2020|EPI ISL 515152|B.1.1|South Africa|2020-07-04	0.0005144937	Africa
Africa|hCoV-19/South Africa/KRISP-K002721/2020|EPI ISL 529722|B.1.1.1|South Africa|2020-08-14	Africa|hCoV-19/South Africa/LR00023/2020|EPI ISL 515152|B.1.1|South Africa|2020-07-04	0.0003820538	Africa
Africa|hCoV-19/South Africa/KRISP-K002722/2020|EPI ISL 529723|C.1|South Africa|2020-08-15	Africa|hCoV-19/South Africa/LR00023/2020|EPI ISL 515152|B.1.1|South Africa|2020-07-04	0.0005144811	Africa
Africa|hCoV-19/South Africa/KRISP-K002724/2020|EPI ISL 529724|B.1|South Africa|2020-08-12	Africa|hCoV-19/South Africa/LR00023/2020|EPI ISL 515152|B.1.1|South Africa|2020-07-04	0.0006175555	Africa
Africa|hCoV-19/South Africa/KRISP-K002726/2020|EPI ISL 529725|B.1.1|South Africa|2020-08-14	Africa|hCoV-19/South Africa/LR00023/2020|EPI ISL 515152|B.1.1|South Africa|2020-07-04	0.0001783220	Africa
Africa|hCoV-19/South Africa/KRISP-K002727/2020|EPI ISL 529726|B.1.1.206|South Africa|2020-08-14	Africa|hCoV-19/South Africa/LR00023/2020|EPI ISL 515152|B.1.1|South Africa|2020-07-04	0.0003772296	Africa
Africa|hCoV-19/South Africa/KRISP-K002729/2020|EPI ISL 529728|B.1.1.206|South Africa|2020-08-14	Africa|hCoV-19/South Africa/LR00023/2020|EPI ISL 515152|B.1.1|South Africa|2020-07-04	0.0003429360	Africa
Africa|hCoV-19/South Africa/KRISP-K002731/2020|EPI ISL 529729|B.1.1.273|South Africa|2020-08-16	Africa|hCoV-19/South Africa/LR00023/2020|EPI ISL 515152|B.1.1|South Africa|2020-07-04	0.0003772387	Africa
Africa|hCoV-19/South Africa/KRISP-K002732/2020|EPI ISL 529730|B.1.1.34|South Africa|2020-08-15	Africa|hCoV-19/South Africa/LR00023/2020|EPI ISL 515152|B.1.1|South Africa|2020-07-04	0.0003086359	Africa
Africa|hCoV-19/South Africa/KRISP-K002733/2020|EPI ISL 529731|B.1.5|South Africa|2020-08-16	Africa|hCoV-19/South Africa/LR00023/2020|EPI ISL 515152|B.1.1|South Africa|2020-07-04	0.0005145398	Africa
Africa|hCoV-19/South Africa/KRISP-K002734/2020|EPI ISL 529732|B.1.1.117|South Africa|2020-08-16	Africa|hCoV-19/South Africa/LR00023/2020|EPI ISL 515152|B.1.1|South Africa|2020-07-04	0.0002743374	Africa
Africa|hCoV-19/South Africa/KRISP-K002735/2020|EPI ISL 529733|B.1.1.34|South Africa|2020-08-16	Africa|hCoV-19/South Africa/LR00023/2020|EPI ISL 515152|B.1.1|South Africa|2020-07-04	0.0003086359	Africa
Africa|hCoV-19/South Africa/KRISP-K002736/2020|EPI ISL 529734|B.1.1.273|South Africa|2020-08-15	Africa|hCoV-19/South Africa/LR00023/2020|EPI ISL 515152|B.1.1|South Africa|2020-07-04	0.0003772387	Africa
Africa|hCoV-19/South Africa/KRISP-K002737/2020|EPI ISL 529735|B.1.1.206|South Africa|2020-08-14	Africa|hCoV-19/South Africa/LR00023/2020|EPI ISL 515152|B.1.1|South Africa|2020-07-04	0.0003772387	Africa
Africa|hCoV-19/South Africa/KRISP-K002738/2020|EPI ISL 529736|B.1.1.99|South Africa|2020-08-14	Africa|hCoV-19/South Africa/LR00023/2020|EPI ISL 515152|B.1.1|South Africa|2020-07-04	0.0003086496	Africa
Africa|hCoV-19/South Africa/KRISP-K002739/2020|EPI ISL 529737|B.1.1.34|South Africa|2020-08-13	Africa|hCoV-19/South Africa/LR00023/2020|EPI ISL 515152|B.1.1|South Africa|2020-07-04	0.0004115400	Africa
Africa|hCoV-19/South Africa/KRISP-K002740/2020|EPI ISL 529738|B.1.1.273|South Africa|2020-08-14	Africa|hCoV-19/South Africa/LR00023/2020|EPI ISL 515152|B.1.1|South Africa|2020-07-04	0.0002757908	Africa
Africa|hCoV-19/South Africa/KRISP-K002741/2020|EPI ISL 529739|B.1.1.273|South Africa|2020-08-15	Africa|hCoV-19/South Africa/LR00023/2020|EPI ISL 515152|B.1.1|South Africa|2020-07-04	0.0004115499	Africa
Africa|hCoV-19/South Africa/KRISP-K002744/2020|EPI ISL 529740|B.1.1.206|South Africa|2020-08-15	Africa|hCoV-19/South Africa/LR00023/2020|EPI ISL 515152|B.1.1|South Africa|2020-07-04	0.0004458550	Africa
Africa|hCoV-19/South Africa/KRISP-K002745/2020|EPI ISL 529741|B.1.1.1|South Africa|2020-08-15	Africa|hCoV-19/South Africa/LR00023/2020|EPI ISL 515152|B.1.1|South Africa|2020-07-04	0.0003431406	Africa
Africa|hCoV-19/South Africa/KRISP-K002746/2020|EPI ISL 529742|C.1|South Africa|2020-08-13	Africa|hCoV-19/South Africa/LR00023/2020|EPI ISL 515152|B.1.1|South Africa|2020-07-04	0.0005145040	Africa
Africa|hCoV-19/South Africa/KRISP-K002747/2020|EPI ISL 529743|C.1|South Africa|2020-08-15	Africa|hCoV-19/South Africa/LR00023/2020|EPI ISL 515152|B.1.1|South Africa|2020-07-04	0.0005144918	Africa
Africa|hCoV-19/South Africa/KRISP-K002748/2020|EPI ISL 529744|C.1|South Africa|2020-08-15	Africa|hCoV-19/South Africa/LR00023/2020|EPI ISL 515152|B.1.1|South Africa|2020-07-04	0.0004801825	Africa
Africa|hCoV-19/South Africa/KRISP-K002749/2020|EPI ISL 529745|B.1.1.273|South Africa|2020-08-16	Africa|hCoV-19/South Africa/LR00023/2020|EPI ISL 515152|B.1.1|South Africa|2020-07-04	0.0004809528	Africa
Africa|hCoV-19/South Africa/KRISP-K002750/2020|EPI ISL 529746|B.1.1.273|South Africa|2020-08-16	Africa|hCoV-19/South Africa/LR00023/2020|EPI ISL 515152|B.1.1|South Africa|2020-07-04	0.0002765631	Africa
Africa|hCoV-19/South Africa/KRISP-K002751/2020|EPI ISL 529747|H.1|South Africa|2020-08-14	Africa|hCoV-19/South Africa/LR00023/2020|EPI ISL 515152|B.1.1|South Africa|2020-07-04	0.0002743385	Africa
Africa|hCoV-19/South Africa/KRISP-K002752/2020|EPI ISL 529748|B.1.140|South Africa|2020-08-17	Africa|hCoV-19/South Africa/LR00023/2020|EPI ISL 515152|B.1.1|South Africa|2020-07-04	0.0005488669	Africa
Africa|hCoV-19/South Africa/KRISP-K002753/2020|EPI ISL 529749|H.1|South Africa|2020-08-15	Africa|hCoV-19/South Africa/LR00023/2020|EPI ISL 515152|B.1.1|South Africa|2020-07-04	0.0004458855	Africa
Africa|hCoV-19/South Africa/KRISP-K002754/2020|EPI ISL 529750|H.1|South Africa|2020-08-16	Africa|hCoV-19/South Africa/LR00023/2020|EPI ISL 515152|B.1.1|South Africa|2020-07-04	0.0004458746	Africa
Africa|hCoV-19/South Africa/KRISP-K002755/2020|EPI ISL 529751|B.1.1|South Africa|2020-08-12	Africa|hCoV-19/South Africa/LR00023/2020|EPI ISL 515152|B.1.1|South Africa|2020-07-04	0.0001714427	Africa
Africa|hCoV-19/South Africa/KRISP-K002756/2020|EPI ISL 529752|B.1|South Africa|2020-08-14	Africa|hCoV-19/South Africa/LR00023/2020|EPI ISL 515152|B.1.1|South Africa|2020-07-04	0.0005488802	Africa
Africa|hCoV-19/South Africa/KRISP-K002758/2020|EPI ISL 529754|B.1.1|South Africa|2020-08-12	Africa|hCoV-19/South Africa/LR00023/2020|EPI ISL 515152|B.1.1|South Africa|2020-07-04	0.0002452316	Africa
Africa|hCoV-19/South Africa/KRISP-K002759/2020|EPI ISL 529755|B.1.1.34|South Africa|2020-08-15	Africa|hCoV-19/South Africa/LR00023/2020|EPI ISL 515152|B.1.1|South Africa|2020-07-04	0.0004115687	Africa
Africa|hCoV-19/South Africa/KRISP-K002760/2020|EPI ISL 529756|H.1|South Africa|2020-08-16	Africa|hCoV-19/South Africa/LR00023/2020|EPI ISL 515152|B.1.1|South Africa|2020-07-04	0.0002743440	Africa
Africa|hCoV-19/South Africa/KRISP-K002761/2020|EPI ISL 529757|B.1.1.56|South Africa|2020-08-15	Africa|hCoV-19/South Africa/LR00023/2020|EPI ISL 515152|B.1.1|South Africa|2020-07-04	0.0005488270	Africa
Africa|hCoV-19/South Africa/KRISP-K002762/2020|EPI ISL 529758|C.1|South Africa|2020-08-15	Africa|hCoV-19/South Africa/LR00023/2020|EPI ISL 515152|B.1.1|South Africa|2020-07-04	0.0005487782	Africa
Africa|hCoV-19/South Africa/KRISP-K002763/2020|EPI ISL 529759|H.1|South Africa|2020-08-16	Africa|hCoV-19/South Africa/LR00023/2020|EPI ISL 515152|B.1.1|South Africa|2020-07-04	0.0002743441	Africa
Africa|hCoV-19/South Africa/KRISP-K002764/2020|EPI ISL 529760|B.1.1.206|South Africa|2020-08-12	Africa|hCoV-19/South Africa/LR00023/2020|EPI ISL 515152|B.1.1|South Africa|2020-07-04	0.0006174584	Africa
Africa|hCoV-19/South Africa/KRISP-K002766/2020|EPI ISL 529762|B.1|South Africa|2020-08-12	Africa|hCoV-19/South Africa/LR00023/2020|EPI ISL 515152|B.1.1|South Africa|2020-07-04	0.0004812454	Africa
Africa|hCoV-19/South Africa/KRISP-K002768/2020|EPI ISL 529763|C.9|South Africa|2020-08-21	Africa|hCoV-19/South Africa/LR00023/2020|EPI ISL 515152|B.1.1|South Africa|2020-07-04	0.0005144919	Africa
Africa|hCoV-19/South Africa/KRISP-K002769/2020|EPI ISL 529764|B.1.1.206|South Africa|2020-08-21	Africa|hCoV-19/South Africa/LR00023/2020|EPI ISL 515152|B.1.1|South Africa|2020-07-04	0.0003086360	Africa
Africa|hCoV-19/South Africa/KRISP-K002770/2020|EPI ISL 529765|C.9|South Africa|2020-08-21	Africa|hCoV-19/South Africa/LR00023/2020|EPI ISL 515152|B.1.1|South Africa|2020-07-04	0.0004458549	Africa
Africa|hCoV-19/South Africa/KRISP-K002771/2020|EPI ISL 529766|H.1|South Africa|2020-08-21	Africa|hCoV-19/South Africa/LR00023/2020|EPI ISL 515152|B.1.1|South Africa|2020-07-04	0.0004802156	Africa
Africa|hCoV-19/South Africa/KRISP-K002772/2020|EPI ISL 529767|B.1.1.206|South Africa|2020-08-21	Africa|hCoV-19/South Africa/LR00023/2020|EPI ISL 515152|B.1.1|South Africa|2020-07-04	0.0004459036	Africa
Africa|hCoV-19/South Africa/KRISP-K002773/2020|EPI ISL 529768|B.1.1.1|South Africa|2020-08-21	Africa|hCoV-19/South Africa/LR00023/2020|EPI ISL 515152|B.1.1|South Africa|2020-07-04	0.0004530948	Africa
Africa|hCoV-19/South Africa/KRISP-K002774/2020|EPI ISL 529769|B.1.1.206|South Africa|2020-08-21	Africa|hCoV-19/South Africa/LR00023/2020|EPI ISL 515152|B.1.1|South Africa|2020-07-04	0.0003772372	Africa
Africa|hCoV-19/South Africa/KRISP-K002775/2020|EPI ISL 529770|B.1.1|South Africa|2020-08-21	Africa|hCoV-19/South Africa/LR00023/2020|EPI ISL 515152|B.1.1|South Africa|2020-07-04	0.0004801925	Africa
Africa|hCoV-19/South Africa/KRISP-K002776/2020|EPI ISL 529771|C.1|South Africa|2020-08-21	Africa|hCoV-19/South Africa/LR00023/2020|EPI ISL 515152|B.1.1|South Africa|2020-07-04	0.0005831805	Africa
Africa|hCoV-19/South Africa/KRISP-K002777/2020|EPI ISL 529772|C.1|South Africa|2020-08-21	Africa|hCoV-19/South Africa/LR00023/2020|EPI ISL 515152|B.1.1|South Africa|2020-07-04	0.0005831546	Africa
Africa|hCoV-19/South Africa/KRISP-K002780/2020|EPI ISL 529774|B.1.1.273|South Africa|2020-08-20	Africa|hCoV-19/South Africa/LR00023/2020|EPI ISL 515152|B.1.1|South Africa|2020-07-04	0.0004115782	Africa
Africa|hCoV-19/South Africa/KRISP-K002781/2020|EPI ISL 529775|B.1.1.206|South Africa|2020-08-21	Africa|hCoV-19/South Africa/LR00023/2020|EPI ISL 515152|B.1.1|South Africa|2020-07-04	0.0002743253	Africa
Africa|hCoV-19/South Africa/KRISP-K002782/2020|EPI ISL 529776|B.1.1.206|South Africa|2020-08-20	Africa|hCoV-19/South Africa/LR00023/2020|EPI ISL 515152|B.1.1|South Africa|2020-07-04	0.0003086223	Africa
Africa|hCoV-19/South Africa/KRISP-K002783/2020|EPI ISL 529777|B.1.1.206|South Africa|2020-08-20	Africa|hCoV-19/South Africa/LR00023/2020|EPI ISL 515152|B.1.1|South Africa|2020-07-04	0.0004115316	Africa
Africa|hCoV-19/South Africa/KRISP-K002784/2020|EPI ISL 529778|B.1.1.206|South Africa|2020-08-24	Africa|hCoV-19/South Africa/LR00023/2020|EPI ISL 515152|B.1.1|South Africa|2020-07-04	0.0003429290	Africa
Africa|hCoV-19/South Africa/KRISP-K002785/2020|EPI ISL 529779|B.1.1|South Africa|2020-08-24	Africa|hCoV-19/South Africa/LR00023/2020|EPI ISL 515152|B.1.1|South Africa|2020-07-04	0.0002743375	Africa
Africa|hCoV-19/South Africa/KRISP-K002786/2020|EPI ISL 529780|B.1.1.206|South Africa|2020-08-23	Africa|hCoV-19/South Africa/LR00023/2020|EPI ISL 515152|B.1.1|South Africa|2020-07-04	0.0003772372	Africa
Africa|hCoV-19/South Africa/KRISP-K002787/2020|EPI ISL 529781|B.1.1.1|South Africa|2020-08-23	Africa|hCoV-19/South Africa/LR00023/2020|EPI ISL 515152|B.1.1|South Africa|2020-07-04	0.0003515009	Africa
Africa|hCoV-19/South Africa/KRISP-K002788/2020|EPI ISL 529782|C.1|South Africa|2020-08-24	Africa|hCoV-19/South Africa/LR00023/2020|EPI ISL 515152|B.1.1|South Africa|2020-07-04	0.0004115593	Africa
Africa|hCoV-19/South Africa/KRISP-K002789/2020|EPI ISL 529783|B.1.1.206|South Africa|2020-08-21	Africa|hCoV-19/South Africa/LR00023/2020|EPI ISL 515152|B.1.1|South Africa|2020-07-04	0.0004458550	Africa
Africa|hCoV-19/South Africa/KRISP-K002790/2020|EPI ISL 529784|H.1|South Africa|2020-08-23	Africa|hCoV-19/South Africa/LR00023/2020|EPI ISL 515152|B.1.1|South Africa|2020-07-04	0.0003772965	Africa
Africa|hCoV-19/South Africa/KRISP-K002792/2020|EPI ISL 529786|B.1.1.206|South Africa|2020-08-23	Africa|hCoV-19/South Africa/LR00023/2020|EPI ISL 515152|B.1.1|South Africa|2020-07-04	0.0003087947	Africa
Africa|hCoV-19/South Africa/KRISP-K002793/2020|EPI ISL 529787|H.1|South Africa|2020-08-24	Africa|hCoV-19/South Africa/LR00023/2020|EPI ISL 515152|B.1.1|South Africa|2020-07-04	0.0004458942	Africa
Africa|hCoV-19/South Africa/KRISP-K002794/2020|EPI ISL 529788|B.1.1|South Africa|2020-08-24	Africa|hCoV-19/South Africa/LR00023/2020|EPI ISL 515152|B.1.1|South Africa|2020-07-04	0.0002400189	Africa
Africa|hCoV-19/South Africa/KRISP-K002795/2020|EPI ISL 529789|B.1.1.34|South Africa|2020-08-23	Africa|hCoV-19/South Africa/LR00023/2020|EPI ISL 515152|B.1.1|South Africa|2020-07-04	0.0003429512	Africa
Africa|hCoV-19/South Africa/KRISP-K002796/2020|EPI ISL 529790|B.1.1.206|South Africa|2020-08-24	Africa|hCoV-19/South Africa/LR00023/2020|EPI ISL 515152|B.1.1|South Africa|2020-07-04	0.0003429290	Africa
Africa|hCoV-19/South Africa/KRISP-K002797/2020|EPI ISL 529791|H.1|South Africa|2020-08-24	Africa|hCoV-19/South Africa/LR00023/2020|EPI ISL 515152|B.1.1|South Africa|2020-07-04	0.0003772645	Africa
Africa|hCoV-19/South Africa/KRISP-K002798/2020|EPI ISL 529792|H.1|South Africa|2020-08-24	Africa|hCoV-19/South Africa/LR00023/2020|EPI ISL 515152|B.1.1|South Africa|2020-07-04	0.0004115682	Africa
Africa|hCoV-19/South Africa/KRISP-K002799/2020|EPI ISL 529793|C.1|South Africa|2020-08-24	Africa|hCoV-19/South Africa/LR00023/2020|EPI ISL 515152|B.1.1|South Africa|2020-07-04	0.0006196503	Africa
Africa|hCoV-19/South Africa/KRISP-K002800/2020|EPI ISL 529794|H.1|South Africa|2020-08-24	Africa|hCoV-19/South Africa/LR00023/2020|EPI ISL 515152|B.1.1|South Africa|2020-07-04	0.0004115860	Africa
Africa|hCoV-19/South Africa/KRISP-K002801/2020|EPI ISL 529795|B.1.1|South Africa|2020-08-24	Africa|hCoV-19/South Africa/LR00023/2020|EPI ISL 515152|B.1.1|South Africa|2020-07-04	0.0002772311	Africa
Africa|hCoV-19/South Africa/KRISP-K002802/2020|EPI ISL 529796|B.1.1|South Africa|2020-08-20	Africa|hCoV-19/South Africa/LR00023/2020|EPI ISL 515152|B.1.1|South Africa|2020-07-04	0.0002400463	Africa
Africa|hCoV-19/South Africa/KRISP-K002803/2020|EPI ISL 529797|B.1.1.159|South Africa|2020-08-24	Africa|hCoV-19/South Africa/LR00023/2020|EPI ISL 515152|B.1.1|South Africa|2020-07-04	0.0003772540	Africa
Africa|hCoV-19/South Africa/KRISP-K002804/2020|EPI ISL 529798|H.1|South Africa|2020-08-24	Africa|hCoV-19/South Africa/LR00023/2020|EPI ISL 515152|B.1.1|South Africa|2020-07-04	0.0003086571	Africa
Africa|hCoV-19/South Africa/KRISP-K002805/2020|EPI ISL 529799|B.1.1|South Africa|2020-08-24	Africa|hCoV-19/South Africa/LR00023/2020|EPI ISL 515152|B.1.1|South Africa|2020-07-04	0.0002743385	Africa
Africa|hCoV-19/South Africa/KRISP-K002806/2020|EPI ISL 529800|B.1.1|South Africa|2020-08-25	Africa|hCoV-19/South Africa/LR00023/2020|EPI ISL 515152|B.1.1|South Africa|2020-07-04	0.0002743375	Africa
Africa|hCoV-19/South Africa/KRISP-K002807/2020|EPI ISL 529801|B.1.1.206|South Africa|2020-08-25	Africa|hCoV-19/South Africa/LR00023/2020|EPI ISL 515152|B.1.1|South Africa|2020-07-04	0.0003772541	Africa
Africa|hCoV-19/South Africa/KRISP-K002808/2020|EPI ISL 529802|C.1|South Africa|2020-08-25	Africa|hCoV-19/South Africa/LR00023/2020|EPI ISL 515152|B.1.1|South Africa|2020-07-04	0.0006174156	Africa
Africa|hCoV-19/South Africa/KRISP-K002809/2020|EPI ISL 529803|B.1|South Africa|2020-08-24	Africa|hCoV-19/South Africa/LR00023/2020|EPI ISL 515152|B.1.1|South Africa|2020-07-04	0.0002428740	Africa
Africa|hCoV-19/South Africa/LR00001/2020|EPI ISL 515133|B.1.1.206|South Africa|2020-07-03	Africa|hCoV-19/South Africa/LR00023/2020|EPI ISL 515152|B.1.1|South Africa|2020-07-04	0.0002071319	Africa
Africa|hCoV-19/South Africa/LR00003/2020|EPI ISL 515135|B.1.1.206|South Africa|2020-07-03	Africa|hCoV-19/South Africa/LR00023/2020|EPI ISL 515152|B.1.1|South Africa|2020-07-04	0.0003858289	Africa
Africa|hCoV-19/South Africa/LR00008/2020|EPI ISL 515138|B.1|South Africa|2020-06-30	Africa|hCoV-19/South Africa/LR00023/2020|EPI ISL 515152|B.1.1|South Africa|2020-07-04	0.0004176570	Africa
Africa|hCoV-19/South Africa/LR00010/2020|EPI ISL 515140|B.1.5|South Africa|2020-07-03	Africa|hCoV-19/South Africa/LR00023/2020|EPI ISL 515152|B.1.1|South Africa|2020-07-04	0.0004591177	Africa
Africa|hCoV-19/South Africa/LR00017/2020|EPI ISL 515147|B.1.1.52|South Africa|2020-07-03	Africa|hCoV-19/South Africa/LR00023/2020|EPI ISL 515152|B.1.1|South Africa|2020-07-04	0.0003123863	Africa
Africa|hCoV-19/South Africa/LR00018/2020|EPI ISL 515148|B.1.1.52|South Africa|2020-07-03	Africa|hCoV-19/South Africa/LR00023/2020|EPI ISL 515152|B.1.1|South Africa|2020-07-04	0.0003519980	Africa
Africa|hCoV-19/South Africa/LR00020/2020|EPI ISL 515149|B.1.1.206|South Africa|2020-07-03	Africa|hCoV-19/South Africa/LR00023/2020|EPI ISL 515152|B.1.1|South Africa|2020-07-04	0.0003433013	Africa
Africa|hCoV-19/South Africa/LR00021/2020|EPI ISL 515150|C.1|South Africa|2020-07-02	Africa|hCoV-19/South Africa/LR00023/2020|EPI ISL 515152|B.1.1|South Africa|2020-07-04	0.0004567291	Africa
Africa|hCoV-19/South Africa/LR00022/2020|EPI ISL 515151|C.1|South Africa|2020-07-02	Africa|hCoV-19/South Africa/LR00023/2020|EPI ISL 515152|B.1.1|South Africa|2020-07-04	0.0004924557	Africa
Africa|hCoV-19/Algeria/G0638 2264/2020|EPI ISL 418241|B.1|Algeria|2020-03-02	Africa|hCoV-19/South Africa/LR00024/2020|EPI ISL 515153|B.1.1.53|South Africa|2020-07-05	0.0004829375	Africa
Africa|hCoV-19/Algeria/G0640 2265/2020|EPI ISL 418242|B.1|Algeria|2020-03-08	Africa|hCoV-19/South Africa/LR00024/2020|EPI ISL 515153|B.1.1.53|South Africa|2020-07-05	0.0004131172	Africa
Africa|hCoV-19/Algeria/G0860 2262/2020|EPI ISL 420037|B.1|Algeria|2020-03-02	Africa|hCoV-19/South Africa/LR00024/2020|EPI ISL 515153|B.1.1.53|South Africa|2020-07-05	0.0004131172	Africa
Africa|hCoV-19/Benin/1022/2020|EPI ISL 476826|B.1|Benin|2020-03-25	Africa|hCoV-19/South Africa/LR00024/2020|EPI ISL 515153|B.1.1.53|South Africa|2020-07-05	0.0003787182	Africa
Africa|hCoV-19/Benin/1092/2020|EPI ISL 476827|B.1|Benin|2020-03-27	Africa|hCoV-19/South Africa/LR00024/2020|EPI ISL 515153|B.1.1.53|South Africa|2020-07-05	0.0004477470	Africa
Africa|hCoV-19/Benin/1408/2020|EPI ISL 476825|B.1.356|Benin|2020-04-04	Africa|hCoV-19/South Africa/LR00024/2020|EPI ISL 515153|B.1.1.53|South Africa|2020-07-05	0.0004131457	Africa
Africa|hCoV-19/Benin/1409/2020|EPI ISL 476828|B.1|Benin|2020-04-06	Africa|hCoV-19/South Africa/LR00024/2020|EPI ISL 515153|B.1.1.53|South Africa|2020-07-05	0.0004508630	Africa
Africa|hCoV-19/Benin/1950/2020|EPI ISL 476830|A|Benin|2020-04-15	Africa|hCoV-19/South Africa/LR00024/2020|EPI ISL 515153|B.1.1.53|South Africa|2020-07-05	0.0006199107	Africa
Africa|hCoV-19/Benin/197/2020|EPI ISL 476822|B.1.178|Benin|2020-03-15	Africa|hCoV-19/South Africa/LR00024/2020|EPI ISL 515153|B.1.1.53|South Africa|2020-07-05	0.0003787612	Africa
Africa|hCoV-19/Benin/2012/2020|EPI ISL 476831|A|Benin|2020-04-15	Africa|hCoV-19/South Africa/LR00024/2020|EPI ISL 515153|B.1.1.53|South Africa|2020-07-05	0.0006542895	Africa
Africa|hCoV-19/Benin/260/2020|EPI ISL 476823|B.1.292|Benin|2020-03-17	Africa|hCoV-19/South Africa/LR00024/2020|EPI ISL 515153|B.1.1.53|South Africa|2020-07-05	0.0004820330	Africa
Africa|hCoV-19/Benin/314/2020|EPI ISL 476834|B.1.5|Benin|2020-03-17	Africa|hCoV-19/South Africa/LR00024/2020|EPI ISL 515153|B.1.1.53|South Africa|2020-07-05	0.0004847885	Africa
Africa|hCoV-19/Benin/461/2020|EPI ISL 476833|A|Benin|2020-03-17	Africa|hCoV-19/South Africa/LR00024/2020|EPI ISL 515153|B.1.1.53|South Africa|2020-07-05	0.0006198127	Africa
Africa|hCoV-19/Benin/501/2020|EPI ISL 476824|B.1.356|Benin|2020-03-17	Africa|hCoV-19/South Africa/LR00024/2020|EPI ISL 515153|B.1.1.53|South Africa|2020-07-05	0.0004131172	Africa
Africa|hCoV-19/Benin/843/2020|EPI ISL 476829|A|Benin|2020-03-19	Africa|hCoV-19/South Africa/LR00024/2020|EPI ISL 515153|B.1.1.53|South Africa|2020-07-05	0.0005509977	Africa
Africa|hCoV-19/Botswana/BOT0455/2020|EPI ISL 560386|B.1|Botswana|2020-03-28	Africa|hCoV-19/South Africa/LR00024/2020|EPI ISL 515153|B.1.1.53|South Africa|2020-07-05	0.0003442501	Africa
Africa|hCoV-19/Botswana/BOT2254/2020|EPI ISL 560390|B.1.1|Botswana|2020-04-08	Africa|hCoV-19/South Africa/LR00024/2020|EPI ISL 515153|B.1.1.53|South Africa|2020-07-05	0.0002071175	Africa
Africa|hCoV-19/Botswana/BOT2283/2020|EPI ISL 560385|B.1|Botswana|2020-04-07	Africa|hCoV-19/South Africa/LR00024/2020|EPI ISL 515153|B.1.1.53|South Africa|2020-07-05	0.0004562164	Africa
Africa|hCoV-19/Botswana/BOT2624/2020|EPI ISL 560387|B.1.1|Botswana|2020-04-05	Africa|hCoV-19/South Africa/LR00024/2020|EPI ISL 515153|B.1.1.53|South Africa|2020-07-05	0.0002105104	Africa
Africa|hCoV-19/Botswana/BOT4161/2020|EPI ISL 560388|B.1.1.220|Botswana|2020-04-16	Africa|hCoV-19/South Africa/LR00024/2020|EPI ISL 515153|B.1.1.53|South Africa|2020-07-05	0.0002781070	Africa
Africa|hCoV-19/DRC/04186/2020|EPI ISL 471411|A|Democratic Republic of the Congo|2020-04-25	Africa|hCoV-19/South Africa/LR00024/2020|EPI ISL 515153|B.1.1.53|South Africa|2020-07-05	0.0006198123	Africa
Africa|hCoV-19/DRC/04188/2020|EPI ISL 471413|A|Democratic Republic of the Congo|2020-04-25	Africa|hCoV-19/South Africa/LR00024/2020|EPI ISL 515153|B.1.1.53|South Africa|2020-07-05	0.0007033171	Africa
Africa|hCoV-19/DRC/10041/2020|EPI ISL 527543|B.1.1.275|Democratic Republic of the Congo|2020-05-22	Africa|hCoV-19/South Africa/LR00024/2020|EPI ISL 515153|B.1.1.53|South Africa|2020-07-05	0.0002772522	Africa
Africa|hCoV-19/DRC/10057/2020|EPI ISL 527538|B.1.1.275|Democratic Republic of the Congo|2020-05-22	Africa|hCoV-19/South Africa/LR00024/2020|EPI ISL 515153|B.1.1.53|South Africa|2020-07-05	0.0003918825	Africa
Africa|hCoV-19/DRC/10061/2020|EPI ISL 527521|B.1.1.275|Democratic Republic of the Congo|2020-05-22	Africa|hCoV-19/South Africa/LR00024/2020|EPI ISL 515153|B.1.1.53|South Africa|2020-07-05	0.0002463092	Africa
Africa|hCoV-19/DRC/10070/2020|EPI ISL 527544|B.1.178|Democratic Republic of the Congo|2020-05-22	Africa|hCoV-19/South Africa/LR00024/2020|EPI ISL 515153|B.1.1.53|South Africa|2020-07-05	0.0004499131	Africa
Africa|hCoV-19/DRC/10120/2020|EPI ISL 513624|B.1.1.275|Democratic Republic of the Congo|2020-05-22	Africa|hCoV-19/South Africa/LR00024/2020|EPI ISL 515153|B.1.1.53|South Africa|2020-07-05	0.0003223133	Africa
Africa|hCoV-19/DRC/10127/2020|EPI ISL 513625|B.1.1.275|Democratic Republic of the Congo|2020-05-22	Africa|hCoV-19/South Africa/LR00024/2020|EPI ISL 515153|B.1.1.53|South Africa|2020-07-05	0.0003180652	Africa
Africa|hCoV-19/DRC/10242/2020|EPI ISL 513626|B.1.84|Democratic Republic of the Congo|2020-05-22	Africa|hCoV-19/South Africa/LR00024/2020|EPI ISL 515153|B.1.1.53|South Africa|2020-07-05	0.0003470106	Africa
Africa|hCoV-19/DRC/10251/2020|EPI ISL 513627|B.1.128|Democratic Republic of the Congo|2020-05-22	Africa|hCoV-19/South Africa/LR00024/2020|EPI ISL 515153|B.1.1.53|South Africa|2020-07-05	0.0005559342	Africa
Africa|hCoV-19/DRC/10324/2020|EPI ISL 527545|B.1.214|Democratic Republic of the Congo|2020-05-22	Africa|hCoV-19/South Africa/LR00024/2020|EPI ISL 515153|B.1.1.53|South Africa|2020-07-05	0.0004851799	Africa
Africa|hCoV-19/DRC/10346/2020|EPI ISL 527546|B.1.214|Democratic Republic of the Congo|2020-05-22	Africa|hCoV-19/South Africa/LR00024/2020|EPI ISL 515153|B.1.1.53|South Africa|2020-07-05	0.0004903101	Africa
Africa|hCoV-19/DRC/10364/2020|EPI ISL 527498|B.1|Democratic Republic of the Congo|2020-05-22	Africa|hCoV-19/South Africa/LR00024/2020|EPI ISL 515153|B.1.1.53|South Africa|2020-07-05	0.0003828292	Africa
Africa|hCoV-19/DRC/10371/2020|EPI ISL 527489|B.1.178|Democratic Republic of the Congo|2020-05-22	Africa|hCoV-19/South Africa/LR00024/2020|EPI ISL 515153|B.1.1.53|South Africa|2020-07-05	0.0005201037	Africa
Africa|hCoV-19/DRC/10373/2020|EPI ISL 527495|B.1.159|Democratic Republic of the Congo|2020-05-22	Africa|hCoV-19/South Africa/LR00024/2020|EPI ISL 515153|B.1.1.53|South Africa|2020-07-05	0.0004859138	Africa
Africa|hCoV-19/DRC/10374/2020|EPI ISL 527539|B.1.84|Democratic Republic of the Congo|2020-05-22	Africa|hCoV-19/South Africa/LR00024/2020|EPI ISL 515153|B.1.1.53|South Africa|2020-07-05	0.0006697928	Africa
Africa|hCoV-19/DRC/10375/2020|EPI ISL 527499|B.1.84|Democratic Republic of the Congo|2020-05-22	Africa|hCoV-19/South Africa/LR00024/2020|EPI ISL 515153|B.1.1.53|South Africa|2020-07-05	0.0005564887	Africa
Africa|hCoV-19/DRC/10399/2020|EPI ISL 527491|B.1.214|Democratic Republic of the Congo|2020-05-22	Africa|hCoV-19/South Africa/LR00024/2020|EPI ISL 515153|B.1.1.53|South Africa|2020-07-05	0.0003814322	Africa
Africa|hCoV-19/DRC/10502/2020|EPI ISL 527547|B.1.5|Democratic Republic of the Congo|2020-05-20	Africa|hCoV-19/South Africa/LR00024/2020|EPI ISL 515153|B.1.1.53|South Africa|2020-07-05	0.0003116281	Africa
Africa|hCoV-19/DRC/10506/2020|EPI ISL 527524|B.1.5|Democratic Republic of the Congo|2020-05-18	Africa|hCoV-19/South Africa/LR00024/2020|EPI ISL 515153|B.1.1.53|South Africa|2020-07-05	0.0003181595	Africa
Africa|hCoV-19/DRC/10507/2020|EPI ISL 527492|B.1.5|Democratic Republic of the Congo|2020-05-18	Africa|hCoV-19/South Africa/LR00024/2020|EPI ISL 515153|B.1.1.53|South Africa|2020-07-05	0.0003469367	Africa
Africa|hCoV-19/DRC/10508/2020|EPI ISL 527494|B.1.5|Democratic Republic of the Congo|2020-05-20	Africa|hCoV-19/South Africa/LR00024/2020|EPI ISL 515153|B.1.1.53|South Africa|2020-07-05	0.0003450459	Africa
Africa|hCoV-19/DRC/10532/2020|EPI ISL 527532|B.1.5|Democratic Republic of the Congo|2020-05-20	Africa|hCoV-19/South Africa/LR00024/2020|EPI ISL 515153|B.1.1.53|South Africa|2020-07-05	0.0003180245	Africa
Africa|hCoV-19/DRC/10533/2020|EPI ISL 527548|B.1.5|Democratic Republic of the Congo|2020-05-20	Africa|hCoV-19/South Africa/LR00024/2020|EPI ISL 515153|B.1.1.53|South Africa|2020-07-05	0.0003463684	Africa
Africa|hCoV-19/DRC/10621/2020|EPI ISL 527526|B.1.214|Democratic Republic of the Congo|2020-05-23	Africa|hCoV-19/South Africa/LR00024/2020|EPI ISL 515153|B.1.1.53|South Africa|2020-07-05	0.0004589977	Africa
Africa|hCoV-19/DRC/10640/2020|EPI ISL 527541|B.1|Democratic Republic of the Congo|2020-05-22	Africa|hCoV-19/South Africa/LR00024/2020|EPI ISL 515153|B.1.1.53|South Africa|2020-07-05	0.0006035361	Africa
Africa|hCoV-19/DRC/10644/2020|EPI ISL 527549|B.1|Democratic Republic of the Congo|2020-05-22	Africa|hCoV-19/South Africa/LR00024/2020|EPI ISL 515153|B.1.1.53|South Africa|2020-07-05	0.0005888426	Africa
Africa|hCoV-19/DRC/10728/2020|EPI ISL 513628|B.1.5|Democratic Republic of the Congo|2020-05-23	Africa|hCoV-19/South Africa/LR00024/2020|EPI ISL 515153|B.1.1.53|South Africa|2020-07-05	0.0003590257	Africa
Africa|hCoV-19/DRC/10731/2020|EPI ISL 513629|B.1.1.1|Democratic Republic of the Congo|2020-05-23	Africa|hCoV-19/South Africa/LR00024/2020|EPI ISL 515153|B.1.1.53|South Africa|2020-07-05	0.0003964880	Africa
Africa|hCoV-19/DRC/10733/2020|EPI ISL 513630|B.1|Democratic Republic of the Congo|2020-05-23	Africa|hCoV-19/South Africa/LR00024/2020|EPI ISL 515153|B.1.1.53|South Africa|2020-07-05	0.0004845248	Africa
Africa|hCoV-19/DRC/108/2020|EPI ISL 417948|B.1.128|Democratic Republic of the Congo|2020-03-19	Africa|hCoV-19/South Africa/LR00024/2020|EPI ISL 515153|B.1.1.53|South Africa|2020-07-05	0.0004481409	Africa
Africa|hCoV-19/DRC/10885/2020|EPI ISL 513631|B.1.84|Democratic Republic of the Congo|2020-05-23	Africa|hCoV-19/South Africa/LR00024/2020|EPI ISL 515153|B.1.1.53|South Africa|2020-07-05	0.0004183165	Africa
Africa|hCoV-19/DRC/10902/2020|EPI ISL 527490|B.1.178|Democratic Republic of the Congo|2020-05-23	Africa|hCoV-19/South Africa/LR00024/2020|EPI ISL 515153|B.1.1.53|South Africa|2020-07-05	0.0003810623	Africa
Africa|hCoV-19/DRC/10913/2020|EPI ISL 527507|B.1.84|Democratic Republic of the Congo|2020-05-24	Africa|hCoV-19/South Africa/LR00024/2020|EPI ISL 515153|B.1.1.53|South Africa|2020-07-05	0.0005580975	Africa
Africa|hCoV-19/DRC/11005/2020|EPI ISL 527550|B.1.159|Democratic Republic of the Congo|2020-05-24	Africa|hCoV-19/South Africa/LR00024/2020|EPI ISL 515153|B.1.1.53|South Africa|2020-07-05	0.0005890262	Africa
Africa|hCoV-19/DRC/11008/2020|EPI ISL 527503|B.1.159|Democratic Republic of the Congo|2020-05-24	Africa|hCoV-19/South Africa/LR00024/2020|EPI ISL 515153|B.1.1.53|South Africa|2020-07-05	0.0005244305	Africa
Africa|hCoV-19/DRC/11022/2020|EPI ISL 527551|B.1.214|Democratic Republic of the Congo|2020-05-24	Africa|hCoV-19/South Africa/LR00024/2020|EPI ISL 515153|B.1.1.53|South Africa|2020-07-05	0.0005545714	Africa
Africa|hCoV-19/DRC/11024/2020|EPI ISL 527552|B.1.149|Democratic Republic of the Congo|2020-05-24	Africa|hCoV-19/South Africa/LR00024/2020|EPI ISL 515153|B.1.1.53|South Africa|2020-07-05	0.0005946937	Africa
Africa|hCoV-19/DRC/11026/2020|EPI ISL 527553|B.1.149|Democratic Republic of the Congo|2020-05-24	Africa|hCoV-19/South Africa/LR00024/2020|EPI ISL 515153|B.1.1.53|South Africa|2020-07-05	0.0004503740	Africa
Africa|hCoV-19/DRC/11031/2020|EPI ISL 527554|B.1.214|Democratic Republic of the Congo|2020-05-24	Africa|hCoV-19/South Africa/LR00024/2020|EPI ISL 515153|B.1.1.53|South Africa|2020-07-05	0.0004853935	Africa
Africa|hCoV-19/DRC/11041/2020|EPI ISL 527555|B.1|Democratic Republic of the Congo|2020-05-24	Africa|hCoV-19/South Africa/LR00024/2020|EPI ISL 515153|B.1.1.53|South Africa|2020-07-05	0.0004505726	Africa
Africa|hCoV-19/DRC/11057/2020|EPI ISL 527528|B.1.5|Democratic Republic of the Congo|2020-05-24	Africa|hCoV-19/South Africa/LR00024/2020|EPI ISL 515153|B.1.1.53|South Africa|2020-07-05	0.0003873722	Africa
Africa|hCoV-19/DRC/11078/2020|EPI ISL 527514|B.1|Democratic Republic of the Congo|2020-05-24	Africa|hCoV-19/South Africa/LR00024/2020|EPI ISL 515153|B.1.1.53|South Africa|2020-07-05	0.0004881567	Africa
Africa|hCoV-19/DRC/11079/2020|EPI ISL 527500|B.1.214|Democratic Republic of the Congo|2020-05-24	Africa|hCoV-19/South Africa/LR00024/2020|EPI ISL 515153|B.1.1.53|South Africa|2020-07-05	0.0004181752	Africa
Africa|hCoV-19/DRC/11093/2020|EPI ISL 527527|B.1.5|Democratic Republic of the Congo|2020-05-24	Africa|hCoV-19/South Africa/LR00024/2020|EPI ISL 515153|B.1.1.53|South Africa|2020-07-05	0.0003899021	Africa
Africa|hCoV-19/DRC/11096/2020|EPI ISL 527522|B.1|Democratic Republic of the Congo|2020-05-24	Africa|hCoV-19/South Africa/LR00024/2020|EPI ISL 515153|B.1.1.53|South Africa|2020-07-05	0.0004225162	Africa
Africa|hCoV-19/DRC/11114/2020|EPI ISL 527534|B.1.214|Democratic Republic of the Congo|2020-05-25	Africa|hCoV-19/South Africa/LR00024/2020|EPI ISL 515153|B.1.1.53|South Africa|2020-07-05	0.0005308777	Africa
Africa|hCoV-19/DRC/11123/2020|EPI ISL 527496|B.1.84|Democratic Republic of the Congo|2020-05-24	Africa|hCoV-19/South Africa/LR00024/2020|EPI ISL 515153|B.1.1.53|South Africa|2020-07-05	0.0004513809	Africa
Africa|hCoV-19/DRC/11134/2020|EPI ISL 527518|B.1.5|Democratic Republic of the Congo|2020-05-24	Africa|hCoV-19/South Africa/LR00024/2020|EPI ISL 515153|B.1.1.53|South Africa|2020-07-05	0.0002808540	Africa
Africa|hCoV-19/DRC/11143/2020|EPI ISL 527556|B.1|Democratic Republic of the Congo|2020-05-24	Africa|hCoV-19/South Africa/LR00024/2020|EPI ISL 515153|B.1.1.53|South Africa|2020-07-05	0.0005890994	Africa
Africa|hCoV-19/DRC/11145/2020|EPI ISL 527501|B.1.214|Democratic Republic of the Congo|2020-05-24	Africa|hCoV-19/South Africa/LR00024/2020|EPI ISL 515153|B.1.1.53|South Africa|2020-07-05	0.0005575862	Africa
Africa|hCoV-19/DRC/11148/2020|EPI ISL 527525|B.1.178|Democratic Republic of the Congo|2020-05-24	Africa|hCoV-19/South Africa/LR00024/2020|EPI ISL 515153|B.1.1.53|South Africa|2020-07-05	0.0005632716	Africa
Africa|hCoV-19/DRC/11157/2020|EPI ISL 527530|B.1|Democratic Republic of the Congo|2020-05-25	Africa|hCoV-19/South Africa/LR00024/2020|EPI ISL 515153|B.1.1.53|South Africa|2020-07-05	0.0004198765	Africa
Africa|hCoV-19/DRC/11187/2020|EPI ISL 527523|B.1.1.275|Democratic Republic of the Congo|2020-05-23	Africa|hCoV-19/South Africa/LR00024/2020|EPI ISL 515153|B.1.1.53|South Africa|2020-07-05	0.0003501310	Africa
Africa|hCoV-19/DRC/11191/2020|EPI ISL 527506|B.1.1.275|Democratic Republic of the Congo|2020-05-23	Africa|hCoV-19/South Africa/LR00024/2020|EPI ISL 515153|B.1.1.53|South Africa|2020-07-05	0.0002435248	Africa
Africa|hCoV-19/DRC/11252/2020|EPI ISL 527557|B.1.1.275|Democratic Republic of the Congo|2020-05-21	Africa|hCoV-19/South Africa/LR00024/2020|EPI ISL 515153|B.1.1.53|South Africa|2020-07-05	0.0004155487	Africa
Africa|hCoV-19/DRC/11260/2020|EPI ISL 527558|B.1.1.275|Democratic Republic of the Congo|2020-05-23	Africa|hCoV-19/South Africa/LR00024/2020|EPI ISL 515153|B.1.1.53|South Africa|2020-07-05	0.0002770671	Africa
Africa|hCoV-19/DRC/1131/2020|EPI ISL 429255|B.1.5|Democratic Republic of the Congo|2020-04-05	Africa|hCoV-19/South Africa/LR00024/2020|EPI ISL 515153|B.1.1.53|South Africa|2020-07-05	0.0003444873	Africa
Africa|hCoV-19/DRC/11310/2020|EPI ISL 527529|B.1.149|Democratic Republic of the Congo|2020-05-25	Africa|hCoV-19/South Africa/LR00024/2020|EPI ISL 515153|B.1.1.53|South Africa|2020-07-05	0.0004567931	Africa
Africa|hCoV-19/DRC/11318/2020|EPI ISL 527559|B.1.149|Democratic Republic of the Congo|2020-05-25	Africa|hCoV-19/South Africa/LR00024/2020|EPI ISL 515153|B.1.1.53|South Africa|2020-07-05	0.0004479026	Africa
Africa|hCoV-19/DRC/11326/2020|EPI ISL 527508|B.1|Democratic Republic of the Congo|2020-05-25	Africa|hCoV-19/South Africa/LR00024/2020|EPI ISL 515153|B.1.1.53|South Africa|2020-07-05	0.0003836265	Africa
Africa|hCoV-19/DRC/11334/2020|EPI ISL 527504|B.1.178|Democratic Republic of the Congo|2020-05-25	Africa|hCoV-19/South Africa/LR00024/2020|EPI ISL 515153|B.1.1.53|South Africa|2020-07-05	0.0003830735	Africa
Africa|hCoV-19/DRC/11337/2020|EPI ISL 527510|B.1.84|Democratic Republic of the Congo|2020-05-25	Africa|hCoV-19/South Africa/LR00024/2020|EPI ISL 515153|B.1.1.53|South Africa|2020-07-05	0.0005239619	Africa
Africa|hCoV-19/DRC/11341/2020|EPI ISL 527509|B.1.1.275|Democratic Republic of the Congo|2020-05-25	Africa|hCoV-19/South Africa/LR00024/2020|EPI ISL 515153|B.1.1.53|South Africa|2020-07-05	0.0003489374	Africa
Africa|hCoV-19/DRC/11348/2020|EPI ISL 527560|B.1.149|Democratic Republic of the Congo|2020-05-25	Africa|hCoV-19/South Africa/LR00024/2020|EPI ISL 515153|B.1.1.53|South Africa|2020-07-05	0.0004483043	Africa
Africa|hCoV-19/DRC/11369/2020|EPI ISL 527537|B.1.214|Democratic Republic of the Congo|2020-05-25	Africa|hCoV-19/South Africa/LR00024/2020|EPI ISL 515153|B.1.1.53|South Africa|2020-07-05	0.0004960771	Africa
Africa|hCoV-19/DRC/11376/2020|EPI ISL 527513|B.1.214|Democratic Republic of the Congo|2020-05-25	Africa|hCoV-19/South Africa/LR00024/2020|EPI ISL 515153|B.1.1.53|South Africa|2020-07-05	0.0005245480	Africa
Africa|hCoV-19/DRC/11411/2020|EPI ISL 527561|B.1.5|Democratic Republic of the Congo|2020-05-25	Africa|hCoV-19/South Africa/LR00024/2020|EPI ISL 515153|B.1.1.53|South Africa|2020-07-05	0.0004155732	Africa
Africa|hCoV-19/DRC/11450/2020|EPI ISL 527516|B.1.5|Democratic Republic of the Congo|2020-05-25	Africa|hCoV-19/South Africa/LR00024/2020|EPI ISL 515153|B.1.1.53|South Africa|2020-07-05	0.0002837114	Africa
Africa|hCoV-19/DRC/11458/2020|EPI ISL 527497|B.1.5|Democratic Republic of the Congo|2020-05-25	Africa|hCoV-19/South Africa/LR00024/2020|EPI ISL 515153|B.1.1.53|South Africa|2020-07-05	0.0004197579	Africa
Africa|hCoV-19/DRC/11460/2020|EPI ISL 527562|B.1.214|Democratic Republic of the Congo|2020-05-25	Africa|hCoV-19/South Africa/LR00024/2020|EPI ISL 515153|B.1.1.53|South Africa|2020-07-05	0.0006304802	Africa
Africa|hCoV-19/DRC/11472/2020|EPI ISL 527502|B.1.214|Democratic Republic of the Congo|2020-05-25	Africa|hCoV-19/South Africa/LR00024/2020|EPI ISL 515153|B.1.1.53|South Africa|2020-07-05	0.0005574050	Africa
Africa|hCoV-19/DRC/11477/2020|EPI ISL 527563|B.1.84|Democratic Republic of the Congo|2020-05-25	Africa|hCoV-19/South Africa/LR00024/2020|EPI ISL 515153|B.1.1.53|South Africa|2020-07-05	0.0003805615	Africa
Africa|hCoV-19/DRC/11486/2020|EPI ISL 527564|B.1.214|Democratic Republic of the Congo|2020-05-25	Africa|hCoV-19/South Africa/LR00024/2020|EPI ISL 515153|B.1.1.53|South Africa|2020-07-05	0.0005544262	Africa
Africa|hCoV-19/DRC/11487/2020|EPI ISL 527505|B.1|Democratic Republic of the Congo|2020-05-25	Africa|hCoV-19/South Africa/LR00024/2020|EPI ISL 515153|B.1.1.53|South Africa|2020-07-05	0.0004902293	Africa
Africa|hCoV-19/DRC/11507/2020|EPI ISL 527512|B.1|Democratic Republic of the Congo|2020-05-25	Africa|hCoV-19/South Africa/LR00024/2020|EPI ISL 515153|B.1.1.53|South Africa|2020-07-05	0.0005232778	Africa
Africa|hCoV-19/DRC/1151/2020|EPI ISL 447596|B.38|Democratic Republic of the Congo|2020-04-05	Africa|hCoV-19/South Africa/LR00024/2020|EPI ISL 515153|B.1.1.53|South Africa|2020-07-05	0.0006214815	Africa
Africa|hCoV-19/DRC/11511/2020|EPI ISL 527511|B.1.214|Democratic Republic of the Congo|2020-05-25	Africa|hCoV-19/South Africa/LR00024/2020|EPI ISL 515153|B.1.1.53|South Africa|2020-07-05	0.0005238522	Africa
Africa|hCoV-19/DRC/11572/2020|EPI ISL 527565|B.1.214|Democratic Republic of the Congo|2020-05-25	Africa|hCoV-19/South Africa/LR00024/2020|EPI ISL 515153|B.1.1.53|South Africa|2020-07-05	0.0004498974	Africa
Africa|hCoV-19/DRC/11576/2020|EPI ISL 527517|B.1|Democratic Republic of the Congo|2020-05-25	Africa|hCoV-19/South Africa/LR00024/2020|EPI ISL 515153|B.1.1.53|South Africa|2020-07-05	0.0003863610	Africa
Africa|hCoV-19/DRC/11583/2020|EPI ISL 527542|B.1|Democratic Republic of the Congo|2020-05-25	Africa|hCoV-19/South Africa/LR00024/2020|EPI ISL 515153|B.1.1.53|South Africa|2020-07-05	0.0004978287	Africa
Africa|hCoV-19/DRC/11616/2020|EPI ISL 527519|B.1|Democratic Republic of the Congo|2020-05-25	Africa|hCoV-19/South Africa/LR00024/2020|EPI ISL 515153|B.1.1.53|South Africa|2020-07-05	0.0004200910	Africa
Africa|hCoV-19/DRC/11623/2020|EPI ISL 527566|B.1.5|Democratic Republic of the Congo|2020-05-25	Africa|hCoV-19/South Africa/LR00024/2020|EPI ISL 515153|B.1.1.53|South Africa|2020-07-05	0.0003812017	Africa
Africa|hCoV-19/DRC/11624/2020|EPI ISL 527567|B.1.149|Democratic Republic of the Congo|2020-05-25	Africa|hCoV-19/South Africa/LR00024/2020|EPI ISL 515153|B.1.1.53|South Africa|2020-07-05	0.0004503495	Africa
Africa|hCoV-19/DRC/11631/2020|EPI ISL 527568|B.1.149|Democratic Republic of the Congo|2020-05-25	Africa|hCoV-19/South Africa/LR00024/2020|EPI ISL 515153|B.1.1.53|South Africa|2020-07-05	0.0004508179	Africa
Africa|hCoV-19/DRC/11632/2020|EPI ISL 527493|B.1|Democratic Republic of the Congo|2020-05-25	Africa|hCoV-19/South Africa/LR00024/2020|EPI ISL 515153|B.1.1.53|South Africa|2020-07-05	0.0003817195	Africa
Africa|hCoV-19/DRC/11635/2020|EPI ISL 527540|B.1.214|Democratic Republic of the Congo|2020-05-25	Africa|hCoV-19/South Africa/LR00024/2020|EPI ISL 515153|B.1.1.53|South Africa|2020-07-05	0.0004953649	Africa
Africa|hCoV-19/DRC/11640/2020|EPI ISL 527535|B.1.178|Democratic Republic of the Congo|2020-05-25	Africa|hCoV-19/South Africa/LR00024/2020|EPI ISL 515153|B.1.1.53|South Africa|2020-07-05	0.0004910892	Africa
Africa|hCoV-19/DRC/11643/2020|EPI ISL 527520|B.1.5|Democratic Republic of the Congo|2020-05-25	Africa|hCoV-19/South Africa/LR00024/2020|EPI ISL 515153|B.1.1.53|South Africa|2020-07-05	0.0004538278	Africa
Africa|hCoV-19/DRC/11648/2020|EPI ISL 527569|B.1.6|Democratic Republic of the Congo|2020-05-25	Africa|hCoV-19/South Africa/LR00024/2020|EPI ISL 515153|B.1.1.53|South Africa|2020-07-05	0.0004834778	Africa
Africa|hCoV-19/DRC/11652/2020|EPI ISL 527570|B.1.149|Democratic Republic of the Congo|2020-05-25	Africa|hCoV-19/South Africa/LR00024/2020|EPI ISL 515153|B.1.1.53|South Africa|2020-07-05	0.0004502231	Africa
Africa|hCoV-19/DRC/11653/2020|EPI ISL 527533|B.1.84|Democratic Republic of the Congo|2020-05-25	Africa|hCoV-19/South Africa/LR00024/2020|EPI ISL 515153|B.1.1.53|South Africa|2020-07-05	0.0004217355	Africa
Africa|hCoV-19/DRC/11676/2020|EPI ISL 527531|B.1|Democratic Republic of the Congo|2020-05-26	Africa|hCoV-19/South Africa/LR00024/2020|EPI ISL 515153|B.1.1.53|South Africa|2020-07-05	0.0005645951	Africa
Africa|hCoV-19/DRC/11677/2020|EPI ISL 527515|B.1.214|Democratic Republic of the Congo|2020-05-26	Africa|hCoV-19/South Africa/LR00024/2020|EPI ISL 515153|B.1.1.53|South Africa|2020-07-05	0.0004561951	Africa
Africa|hCoV-19/DRC/11732/2020|EPI ISL 527536|B.1.214|Democratic Republic of the Congo|2020-05-26	Africa|hCoV-19/South Africa/LR00024/2020|EPI ISL 515153|B.1.1.53|South Africa|2020-07-05	0.0003160151	Africa
Africa|hCoV-19/DRC/11733/2020|EPI ISL 527571|B.1.149|Democratic Republic of the Congo|2020-05-26	Africa|hCoV-19/South Africa/LR00024/2020|EPI ISL 515153|B.1.1.53|South Africa|2020-07-05	0.0004478766	Africa
Africa|hCoV-19/DRC/11806/2020|EPI ISL 527572|B.1.214|Democratic Republic of the Congo|2020-05-26	Africa|hCoV-19/South Africa/LR00024/2020|EPI ISL 515153|B.1.1.53|South Africa|2020-07-05	0.0005541573	Africa
Africa|hCoV-19/DRC/1234/2020|EPI ISL 429258|B.1.5|Democratic Republic of the Congo|2020-04-06	Africa|hCoV-19/South Africa/LR00024/2020|EPI ISL 515153|B.1.1.53|South Africa|2020-07-05	0.0002873494	Africa
Africa|hCoV-19/DRC/1249/2020|EPI ISL 429259|B.1.5|Democratic Republic of the Congo|2020-04-06	Africa|hCoV-19/South Africa/LR00024/2020|EPI ISL 515153|B.1.1.53|South Africa|2020-07-05	0.0002767738	Africa
Africa|hCoV-19/DRC/1319/2020|EPI ISL 431011|B.1.128|Democratic Republic of the Congo|2020-04-07	Africa|hCoV-19/South Africa/LR00024/2020|EPI ISL 515153|B.1.1.53|South Africa|2020-07-05	0.0004493425	Africa
Africa|hCoV-19/DRC/1324/2020|EPI ISL 435033|B.1.128|Democratic Republic of the Congo|2020-04-07	Africa|hCoV-19/South Africa/LR00024/2020|EPI ISL 515153|B.1.1.53|South Africa|2020-07-05	0.0004482582	Africa
Africa|hCoV-19/DRC/1326/2020|EPI ISL 435116|B.1|Democratic Republic of the Congo|2020-04-07	Africa|hCoV-19/South Africa/LR00024/2020|EPI ISL 515153|B.1.1.53|South Africa|2020-07-05	0.0004207639	Africa
Africa|hCoV-19/DRC/1375/2020|EPI ISL 435117|B.1.1.1|Democratic Republic of the Congo|2020-04-07	Africa|hCoV-19/South Africa/LR00024/2020|EPI ISL 515153|B.1.1.53|South Africa|2020-07-05	0.0003844215	Africa
Africa|hCoV-19/DRC/1376/2020|EPI ISL 431012|B.1.1.1|Democratic Republic of the Congo|2020-04-07	Africa|hCoV-19/South Africa/LR00024/2020|EPI ISL 515153|B.1.1.53|South Africa|2020-07-05	0.0003464442	Africa
Africa|hCoV-19/DRC/1377/2020|EPI ISL 434678|B.1.1.1|Democratic Republic of the Congo|2020-04-07	Africa|hCoV-19/South Africa/LR00024/2020|EPI ISL 515153|B.1.1.53|South Africa|2020-07-05	0.0003101786	Africa
Africa|hCoV-19/DRC/1378/2020|EPI ISL 435118|B.1.1.1|Democratic Republic of the Congo|2020-04-07	Africa|hCoV-19/South Africa/LR00024/2020|EPI ISL 515153|B.1.1.53|South Africa|2020-07-05	0.0003465332	Africa
Africa|hCoV-19/DRC/1382/2020|EPI ISL 435113|B.1.1.1|Democratic Republic of the Congo|2020-04-07	Africa|hCoV-19/South Africa/LR00024/2020|EPI ISL 515153|B.1.1.53|South Africa|2020-07-05	0.0003495805	Africa
Africa|hCoV-19/DRC/1397/2020|EPI ISL 434679|B.1.1.1|Democratic Republic of the Congo|2020-04-07	Africa|hCoV-19/South Africa/LR00024/2020|EPI ISL 515153|B.1.1.53|South Africa|2020-07-05	0.0003464083	Africa
Africa|hCoV-19/DRC/1398/2020|EPI ISL 435114|B.1.1.1|Democratic Republic of the Congo|2020-04-07	Africa|hCoV-19/South Africa/LR00024/2020|EPI ISL 515153|B.1.1.53|South Africa|2020-07-05	0.0003098369	Africa
Africa|hCoV-19/DRC/1422/2020|EPI ISL 434680|B.1.149|Democratic Republic of the Congo|2020-04-08	Africa|hCoV-19/South Africa/LR00024/2020|EPI ISL 515153|B.1.1.53|South Africa|2020-07-05	0.0004532566	Africa
Africa|hCoV-19/DRC/1423/2020|EPI ISL 434710|B.1.149|Democratic Republic of the Congo|2020-04-08	Africa|hCoV-19/South Africa/LR00024/2020|EPI ISL 515153|B.1.1.53|South Africa|2020-07-05	0.0004132352	Africa
Africa|hCoV-19/DRC/1486/2020|EPI ISL 434711|B.1|Democratic Republic of the Congo|2020-04-08	Africa|hCoV-19/South Africa/LR00024/2020|EPI ISL 515153|B.1.1.53|South Africa|2020-07-05	0.0003864782	Africa
Africa|hCoV-19/DRC/1516/2020|EPI ISL 435032|B.1.5|Democratic Republic of the Congo|2020-04-09	Africa|hCoV-19/South Africa/LR00024/2020|EPI ISL 515153|B.1.1.53|South Africa|2020-07-05	0.0003442502	Africa
Africa|hCoV-19/DRC/1565/2020|EPI ISL 434681|B.1|Democratic Republic of the Congo|2020-04-09	Africa|hCoV-19/South Africa/LR00024/2020|EPI ISL 515153|B.1.1.53|South Africa|2020-07-05	0.0003821328	Africa
Africa|hCoV-19/DRC/158/2020|EPI ISL 417950|B.40|Democratic Republic of the Congo|2020-03-20	Africa|hCoV-19/South Africa/LR00024/2020|EPI ISL 515153|B.1.1.53|South Africa|2020-07-05	0.0006198103	Africa
Africa|hCoV-19/DRC/1715/2020|EPI ISL 435156|B.1.84|Democratic Republic of the Congo|2020-04-10	Africa|hCoV-19/South Africa/LR00024/2020|EPI ISL 515153|B.1.1.53|South Africa|2020-07-05	0.0004142166	Africa
Africa|hCoV-19/DRC/1767/2020|EPI ISL 435157|B.1.5|Democratic Republic of the Congo|2020-04-10	Africa|hCoV-19/South Africa/LR00024/2020|EPI ISL 515153|B.1.1.53|South Africa|2020-07-05	0.0003532432	Africa
Africa|hCoV-19/DRC/1779/2020|EPI ISL 435158|C.14|Democratic Republic of the Congo|2020-04-10	Africa|hCoV-19/South Africa/LR00024/2020|EPI ISL 515153|B.1.1.53|South Africa|2020-07-05	0.0004201788	Africa
Africa|hCoV-19/DRC/191/2020|EPI ISL 417955|B.1.128|Democratic Republic of the Congo|2020-03-21	Africa|hCoV-19/South Africa/LR00024/2020|EPI ISL 515153|B.1.1.53|South Africa|2020-07-05	0.0004479247	Africa
Africa|hCoV-19/DRC/1952/2020|EPI ISL 435159|B.1.5|Democratic Republic of the Congo|2020-04-11	Africa|hCoV-19/South Africa/LR00024/2020|EPI ISL 515153|B.1.1.53|South Africa|2020-07-05	0.0003484597	Africa
Africa|hCoV-19/DRC/1982/2020|EPI ISL 435160|B.1|Democratic Republic of the Congo|2020-04-12	Africa|hCoV-19/South Africa/LR00024/2020|EPI ISL 515153|B.1.1.53|South Africa|2020-07-05	0.0003124361	Africa
Africa|hCoV-19/DRC/2047/2020|EPI ISL 435161|B.1.1.1|Democratic Republic of the Congo|2020-04-12	Africa|hCoV-19/South Africa/LR00024/2020|EPI ISL 515153|B.1.1.53|South Africa|2020-07-05	0.0003122877	Africa
Africa|hCoV-19/DRC/2063/2020|EPI ISL 435162|B.1|Democratic Republic of the Congo|2020-04-12	Africa|hCoV-19/South Africa/LR00024/2020|EPI ISL 515153|B.1.1.53|South Africa|2020-07-05	0.0003473309	Africa
Africa|hCoV-19/DRC/2120/2020|EPI ISL 435163|B.1.149|Democratic Republic of the Congo|2020-04-12	Africa|hCoV-19/South Africa/LR00024/2020|EPI ISL 515153|B.1.1.53|South Africa|2020-07-05	0.0004139621	Africa
Africa|hCoV-19/DRC/2121/2020|EPI ISL 435164|B.1.149|Democratic Republic of the Congo|2020-04-12	Africa|hCoV-19/South Africa/LR00024/2020|EPI ISL 515153|B.1.1.53|South Africa|2020-07-05	0.0004159562	Africa
Africa|hCoV-19/DRC/2122/2020|EPI ISL 435165|B.1.149|Democratic Republic of the Congo|2020-04-13	Africa|hCoV-19/South Africa/LR00024/2020|EPI ISL 515153|B.1.1.53|South Africa|2020-07-05	0.0004939476	Africa
Africa|hCoV-19/DRC/2125/2020|EPI ISL 435166|B.1.149|Democratic Republic of the Congo|2020-04-13	Africa|hCoV-19/South Africa/LR00024/2020|EPI ISL 515153|B.1.1.53|South Africa|2020-07-05	0.0004203557	Africa
Africa|hCoV-19/DRC/2128/2020|EPI ISL 435167|B.1|Democratic Republic of the Congo|2020-04-13	Africa|hCoV-19/South Africa/LR00024/2020|EPI ISL 515153|B.1.1.53|South Africa|2020-07-05	0.0003548348	Africa
Africa|hCoV-19/DRC/2133/2020|EPI ISL 435168|B.1.128|Democratic Republic of the Congo|2020-04-13	Africa|hCoV-19/South Africa/LR00024/2020|EPI ISL 515153|B.1.1.53|South Africa|2020-07-05	0.0004574474	Africa
Africa|hCoV-19/DRC/214/2020|EPI ISL 420030|B.1.6|Democratic Republic of the Congo|2020-03-21	Africa|hCoV-19/South Africa/LR00024/2020|EPI ISL 515153|B.1.1.53|South Africa|2020-07-05	0.0003455190	Africa
Africa|hCoV-19/DRC/215/2020|EPI ISL 420031|B.1.1.1|Democratic Republic of the Congo|2020-03-21	Africa|hCoV-19/South Africa/LR00024/2020|EPI ISL 515153|B.1.1.53|South Africa|2020-07-05	0.0003476896	Africa
Africa|hCoV-19/DRC/2169/2020|EPI ISL 436194|B.1.5|Democratic Republic of the Congo|2020-04-13	Africa|hCoV-19/South Africa/LR00024/2020|EPI ISL 515153|B.1.1.53|South Africa|2020-07-05	0.0003165864	Africa
Africa|hCoV-19/DRC/2299/2020|EPI ISL 436412|B.1.5|Democratic Republic of the Congo|2020-04-14	Africa|hCoV-19/South Africa/LR00024/2020|EPI ISL 515153|B.1.1.53|South Africa|2020-07-05	0.0003444801	Africa
Africa|hCoV-19/DRC/236/2020|EPI ISL 420032|B.1.128|Democratic Republic of the Congo|2020-03-22	Africa|hCoV-19/South Africa/LR00024/2020|EPI ISL 515153|B.1.1.53|South Africa|2020-07-05	0.0004488106	Africa
Africa|hCoV-19/DRC/2363/2020|EPI ISL 437194|B.1.84|Democratic Republic of the Congo|2020-04-14	Africa|hCoV-19/South Africa/LR00024/2020|EPI ISL 515153|B.1.1.53|South Africa|2020-07-05	0.0003789362	Africa
Africa|hCoV-19/DRC/2384/2020|EPI ISL 437196|B.1.149|Democratic Republic of the Congo|2020-04-14	Africa|hCoV-19/South Africa/LR00024/2020|EPI ISL 515153|B.1.1.53|South Africa|2020-07-05	0.0004167796	Africa
Africa|hCoV-19/DRC/241/2020|EPI ISL 420033|B.1.1.75|Democratic Republic of the Congo|2020-03-22	Africa|hCoV-19/South Africa/LR00024/2020|EPI ISL 515153|B.1.1.53|South Africa|2020-07-05	0.0002761520	Africa
Africa|hCoV-19/DRC/243/2020|EPI ISL 420034|B.1|Democratic Republic of the Congo|2020-03-22	Africa|hCoV-19/South Africa/LR00024/2020|EPI ISL 515153|B.1.1.53|South Africa|2020-07-05	0.0003857500	Africa
Africa|hCoV-19/DRC/248/2020|EPI ISL 420035|B.1.5|Democratic Republic of the Congo|2020-03-22	Africa|hCoV-19/South Africa/LR00024/2020|EPI ISL 515153|B.1.1.53|South Africa|2020-07-05	0.0003106814	Africa
Africa|hCoV-19/DRC/2496/2020|EPI ISL 437337|B.1.149|Democratic Republic of the Congo|2020-04-15	Africa|hCoV-19/South Africa/LR00024/2020|EPI ISL 515153|B.1.1.53|South Africa|2020-07-05	0.0004475729	Africa
Africa|hCoV-19/DRC/2529/2020|EPI ISL 437338|B.1.178|Democratic Republic of the Congo|2020-04-15	Africa|hCoV-19/South Africa/LR00024/2020|EPI ISL 515153|B.1.1.53|South Africa|2020-07-05	0.0003442348	Africa
Africa|hCoV-19/DRC/253/2020|EPI ISL 420838|B.1.5|Democratic Republic of the Congo|2020-03-22	Africa|hCoV-19/South Africa/LR00024/2020|EPI ISL 515153|B.1.1.53|South Africa|2020-07-05	0.0003104139	Africa
Africa|hCoV-19/DRC/2536/2020|EPI ISL 437339|B.1|Democratic Republic of the Congo|2020-04-15	Africa|hCoV-19/South Africa/LR00024/2020|EPI ISL 515153|B.1.1.53|South Africa|2020-07-05	0.0003442349	Africa
Africa|hCoV-19/DRC/254/2020|EPI ISL 420839|B.1|Democratic Republic of the Congo|2020-03-22	Africa|hCoV-19/South Africa/LR00024/2020|EPI ISL 515153|B.1.1.53|South Africa|2020-07-05	0.0003809553	Africa
Africa|hCoV-19/DRC/2563/2020|EPI ISL 437340|B.1.9|Democratic Republic of the Congo|2020-04-15	Africa|hCoV-19/South Africa/LR00024/2020|EPI ISL 515153|B.1.1.53|South Africa|2020-07-05	0.0006197802	Africa
Africa|hCoV-19/DRC/2580/2020|EPI ISL 437341|B.1.5|Democratic Republic of the Congo|2020-04-15	Africa|hCoV-19/South Africa/LR00024/2020|EPI ISL 515153|B.1.1.53|South Africa|2020-07-05	0.0003442703	Africa
Africa|hCoV-19/DRC/2644/2020|EPI ISL 437342|B.1.84|Democratic Republic of the Congo|2020-04-15	Africa|hCoV-19/South Africa/LR00024/2020|EPI ISL 515153|B.1.1.53|South Africa|2020-07-05	0.0004506770	Africa
Africa|hCoV-19/DRC/2670/2020|EPI ISL 437343|B.1.9|Democratic Republic of the Congo|2020-04-15	Africa|hCoV-19/South Africa/LR00024/2020|EPI ISL 515153|B.1.1.53|South Africa|2020-07-05	0.0006542704	Africa
Africa|hCoV-19/DRC/2727/2020|EPI ISL 437344|B.1|Democratic Republic of the Congo|2020-04-16	Africa|hCoV-19/South Africa/LR00024/2020|EPI ISL 515153|B.1.1.53|South Africa|2020-07-05	0.0003490765	Africa
Africa|hCoV-19/DRC/2728/2020|EPI ISL 437345|B.1.84|Democratic Republic of the Congo|2020-04-16	Africa|hCoV-19/South Africa/LR00024/2020|EPI ISL 515153|B.1.1.53|South Africa|2020-07-05	0.0004161782	Africa
Africa|hCoV-19/DRC/2813/2020|EPI ISL 437346|C.14|Democratic Republic of the Congo|2020-04-16	Africa|hCoV-19/South Africa/LR00024/2020|EPI ISL 515153|B.1.1.53|South Africa|2020-07-05	0.0004475575	Africa
Africa|hCoV-19/DRC/2819/2020|EPI ISL 437347|B.1|Democratic Republic of the Congo|2020-04-16	Africa|hCoV-19/South Africa/LR00024/2020|EPI ISL 515153|B.1.1.53|South Africa|2020-07-05	0.0003811943	Africa
Africa|hCoV-19/DRC/2827/2020|EPI ISL 437348|B.1|Democratic Republic of the Congo|2020-04-16	Africa|hCoV-19/South Africa/LR00024/2020|EPI ISL 515153|B.1.1.53|South Africa|2020-07-05	0.0003442347	Africa
Africa|hCoV-19/DRC/2855/2020|EPI ISL 437350|B.1|Democratic Republic of the Congo|2020-04-16	Africa|hCoV-19/South Africa/LR00024/2020|EPI ISL 515153|B.1.1.53|South Africa|2020-07-05	0.0003786999	Africa
Africa|hCoV-19/DRC/2864/2020|EPI ISL 437351|B.1|Democratic Republic of the Congo|2020-04-16	Africa|hCoV-19/South Africa/LR00024/2020|EPI ISL 515153|B.1.1.53|South Africa|2020-07-05	0.0003795190	Africa
Africa|hCoV-19/DRC/2904/2020|EPI ISL 437352|B.1|Democratic Republic of the Congo|2020-04-17	Africa|hCoV-19/South Africa/LR00024/2020|EPI ISL 515153|B.1.1.53|South Africa|2020-07-05	0.0003098049	Africa
Africa|hCoV-19/DRC/2938/2020|EPI ISL 437353|B.1.275|Democratic Republic of the Congo|2020-04-17	Africa|hCoV-19/South Africa/LR00024/2020|EPI ISL 515153|B.1.1.53|South Africa|2020-07-05	0.0005595749	Africa
Africa|hCoV-19/DRC/2939/2020|EPI ISL 437354|B.1|Democratic Republic of the Congo|2020-04-17	Africa|hCoV-19/South Africa/LR00024/2020|EPI ISL 515153|B.1.1.53|South Africa|2020-07-05	0.0004820132	Africa
Africa|hCoV-19/DRC/2942/2020|EPI ISL 437355|B.1|Democratic Republic of the Congo|2020-04-17	Africa|hCoV-19/South Africa/LR00024/2020|EPI ISL 515153|B.1.1.53|South Africa|2020-07-05	0.0004868429	Africa
Africa|hCoV-19/DRC/299/2020|EPI ISL 420840|B.4|Democratic Republic of the Congo|2020-03-20	Africa|hCoV-19/South Africa/LR00024/2020|EPI ISL 515153|B.1.1.53|South Africa|2020-07-05	0.0007647891	Africa
Africa|hCoV-19/DRC/300/2020|EPI ISL 420841|A|Democratic Republic of the Congo|2020-03-22	Africa|hCoV-19/South Africa/LR00024/2020|EPI ISL 515153|B.1.1.53|South Africa|2020-07-05	0.0006205050	Africa
Africa|hCoV-19/DRC/3041/2020|EPI ISL 437356|B.1|Democratic Republic of the Congo|2020-04-18	Africa|hCoV-19/South Africa/LR00024/2020|EPI ISL 515153|B.1.1.53|South Africa|2020-07-05	0.0003786492	Africa
Africa|hCoV-19/DRC/307/2020|EPI ISL 420842|B.1.9|Democratic Republic of the Congo|2020-03	Africa|hCoV-19/South Africa/LR00024/2020|EPI ISL 515153|B.1.1.53|South Africa|2020-07-05	0.0004561139	Africa
Africa|hCoV-19/DRC/3070/2020|EPI ISL 437357|B.1.214|Democratic Republic of the Congo|2020-04-18	Africa|hCoV-19/South Africa/LR00024/2020|EPI ISL 515153|B.1.1.53|South Africa|2020-07-05	0.0004820415	Africa
Africa|hCoV-19/DRC/3089/2020|EPI ISL 437358|B.1.84|Democratic Republic of the Congo|2020-04-19	Africa|hCoV-19/South Africa/LR00024/2020|EPI ISL 515153|B.1.1.53|South Africa|2020-07-05	0.0004131088	Africa
Africa|hCoV-19/DRC/3440/2020|EPI ISL 447597|B.1.84|Democratic Republic of the Congo|2020-04-22	Africa|hCoV-19/South Africa/LR00024/2020|EPI ISL 515153|B.1.1.53|South Africa|2020-07-05	0.0004150230	Africa
Africa|hCoV-19/DRC/3451/2020|EPI ISL 447598|B.1.178|Democratic Republic of the Congo|2020-04-22	Africa|hCoV-19/South Africa/LR00024/2020|EPI ISL 515153|B.1.1.53|South Africa|2020-07-05	0.0004499847	Africa
Africa|hCoV-19/DRC/3453/2020|EPI ISL 447599|B.1.84|Democratic Republic of the Congo|2020-04-22	Africa|hCoV-19/South Africa/LR00024/2020|EPI ISL 515153|B.1.1.53|South Africa|2020-07-05	0.0004152815	Africa
Africa|hCoV-19/DRC/3481/2020|EPI ISL 447600|B.1|Democratic Republic of the Congo|2020-04-22	Africa|hCoV-19/South Africa/LR00024/2020|EPI ISL 515153|B.1.1.53|South Africa|2020-07-05	0.0003514894	Africa
Africa|hCoV-19/DRC/3482/2020|EPI ISL 447601|B.1|Democratic Republic of the Congo|2020-04-22	Africa|hCoV-19/South Africa/LR00024/2020|EPI ISL 515153|B.1.1.53|South Africa|2020-07-05	0.0003827098	Africa
Africa|hCoV-19/DRC/3483/2020|EPI ISL 447602|B.1|Democratic Republic of the Congo|2020-04-22	Africa|hCoV-19/South Africa/LR00024/2020|EPI ISL 515153|B.1.1.53|South Africa|2020-07-05	0.0003509345	Africa
Africa|hCoV-19/DRC/3490/2020|EPI ISL 447603|B.1|Democratic Republic of the Congo|2020-04-22	Africa|hCoV-19/South Africa/LR00024/2020|EPI ISL 515153|B.1.1.53|South Africa|2020-07-05	0.0003807945	Africa
Africa|hCoV-19/DRC/3504/2020|EPI ISL 447604|B.1.149|Democratic Republic of the Congo|2020-04-23	Africa|hCoV-19/South Africa/LR00024/2020|EPI ISL 515153|B.1.1.53|South Africa|2020-07-05	0.0004215560	Africa
Africa|hCoV-19/DRC/352/2020|EPI ISL 420850|B.1.5|Democratic Republic of the Congo|2020-03	Africa|hCoV-19/South Africa/LR00024/2020|EPI ISL 515153|B.1.1.53|South Africa|2020-07-05	0.0003115310	Africa
Africa|hCoV-19/DRC/353/2020|EPI ISL 420843|B.1.5|Democratic Republic of the Congo|2020-03	Africa|hCoV-19/South Africa/LR00024/2020|EPI ISL 515153|B.1.1.53|South Africa|2020-07-05	0.0003113694	Africa
Africa|hCoV-19/DRC/355/2020|EPI ISL 420844|B.1|Democratic Republic of the Congo|2020-03	Africa|hCoV-19/South Africa/LR00024/2020|EPI ISL 515153|B.1.1.53|South Africa|2020-07-05	0.0003452448	Africa
Africa|hCoV-19/DRC/3552/2020|EPI ISL 447605|B.1.84|Democratic Republic of the Congo|2020-04-23	Africa|hCoV-19/South Africa/LR00024/2020|EPI ISL 515153|B.1.1.53|South Africa|2020-07-05	0.0004189298	Africa
Africa|hCoV-19/DRC/3595/2020|EPI ISL 447606|B.1.5|Democratic Republic of the Congo|2020-04-23	Africa|hCoV-19/South Africa/LR00024/2020|EPI ISL 515153|B.1.1.53|South Africa|2020-07-05	0.0003106141	Africa
Africa|hCoV-19/DRC/3632/2020|EPI ISL 447607|B.1.5|Democratic Republic of the Congo|2020-04-23	Africa|hCoV-19/South Africa/LR00024/2020|EPI ISL 515153|B.1.1.53|South Africa|2020-07-05	0.0003116110	Africa
Africa|hCoV-19/DRC/3633/2020|EPI ISL 447230|B.1.5|Democratic Republic of the Congo|2020-04-23	Africa|hCoV-19/South Africa/LR00024/2020|EPI ISL 515153|B.1.1.53|South Africa|2020-07-05	0.0003135756	Africa
Africa|hCoV-19/DRC/3653/2020|EPI ISL 447231|B.1.128|Democratic Republic of the Congo|2020-04-23	Africa|hCoV-19/South Africa/LR00024/2020|EPI ISL 515153|B.1.1.53|South Africa|2020-07-05	0.0005191447	Africa
Africa|hCoV-19/DRC/3659/2020|EPI ISL 447232|B.1.128|Democratic Republic of the Congo|2020-04-23	Africa|hCoV-19/South Africa/LR00024/2020|EPI ISL 515153|B.1.1.53|South Africa|2020-07-05	0.0005196303	Africa
Africa|hCoV-19/DRC/3661/2020|EPI ISL 447233|B.1.128|Democratic Republic of the Congo|2020-04-23	Africa|hCoV-19/South Africa/LR00024/2020|EPI ISL 515153|B.1.1.53|South Africa|2020-07-05	0.0005198825	Africa
Africa|hCoV-19/DRC/3662/2020|EPI ISL 447234|B.1.128|Democratic Republic of the Congo|2020-04-23	Africa|hCoV-19/South Africa/LR00024/2020|EPI ISL 515153|B.1.1.53|South Africa|2020-07-05	0.0005194865	Africa
Africa|hCoV-19/DRC/3664/2020|EPI ISL 447235|B.1.128|Democratic Republic of the Congo|2020-04-23	Africa|hCoV-19/South Africa/LR00024/2020|EPI ISL 515153|B.1.1.53|South Africa|2020-07-05	0.0005195765	Africa
Africa|hCoV-19/DRC/3683/2020|EPI ISL 447236|B.1.5|Democratic Republic of the Congo|2020-04-24	Africa|hCoV-19/South Africa/LR00024/2020|EPI ISL 515153|B.1.1.53|South Africa|2020-07-05	0.0004155675	Africa
Africa|hCoV-19/DRC/3688/2020|EPI ISL 447237|B.1.128|Democratic Republic of the Congo|2020-04-24	Africa|hCoV-19/South Africa/LR00024/2020|EPI ISL 515153|B.1.1.53|South Africa|2020-07-05	0.0005178369	Africa
Africa|hCoV-19/DRC/376/2020|EPI ISL 420851|B.1.6|Democratic Republic of the Congo|2020-03-25	Africa|hCoV-19/South Africa/LR00024/2020|EPI ISL 515153|B.1.1.53|South Africa|2020-07-05	0.0004141537	Africa
Africa|hCoV-19/DRC/3764/2020|EPI ISL 447238|B.1.84|Democratic Republic of the Congo|2020-04-24	Africa|hCoV-19/South Africa/LR00024/2020|EPI ISL 515153|B.1.1.53|South Africa|2020-07-05	0.0004489764	Africa
Africa|hCoV-19/DRC/3768/2020|EPI ISL 447239|B.1.84|Democratic Republic of the Congo|2020-04-24	Africa|hCoV-19/South Africa/LR00024/2020|EPI ISL 515153|B.1.1.53|South Africa|2020-07-05	0.0004153001	Africa
Africa|hCoV-19/DRC/3778/2020|EPI ISL 447240|B.1.128|Democratic Republic of the Congo|2020-04-24	Africa|hCoV-19/South Africa/LR00024/2020|EPI ISL 515153|B.1.1.53|South Africa|2020-07-05	0.0005168200	Africa
Africa|hCoV-19/DRC/3787/2020|EPI ISL 447241|B.1|Democratic Republic of the Congo|2020-04-24	Africa|hCoV-19/South Africa/LR00024/2020|EPI ISL 515153|B.1.1.53|South Africa|2020-07-05	0.0003846674	Africa
Africa|hCoV-19/DRC/3791/2020|EPI ISL 447242|B.1|Democratic Republic of the Congo|2020-04-24	Africa|hCoV-19/South Africa/LR00024/2020|EPI ISL 515153|B.1.1.53|South Africa|2020-07-05	0.0004242143	Africa
Africa|hCoV-19/DRC/3803/2020|EPI ISL 447243|B.1|Democratic Republic of the Congo|2020-04-24	Africa|hCoV-19/South Africa/LR00024/2020|EPI ISL 515153|B.1.1.53|South Africa|2020-07-05	0.0003507744	Africa
Africa|hCoV-19/DRC/3806/2020|EPI ISL 447244|B.1|Democratic Republic of the Congo|2020-04-24	Africa|hCoV-19/South Africa/LR00024/2020|EPI ISL 515153|B.1.1.53|South Africa|2020-07-05	0.0003507499	Africa
Africa|hCoV-19/DRC/3827/2020|EPI ISL 447245|B.1|Democratic Republic of the Congo|2020-04-24	Africa|hCoV-19/South Africa/LR00024/2020|EPI ISL 515153|B.1.1.53|South Africa|2020-07-05	0.0004155156	Africa
Africa|hCoV-19/DRC/3829/2020|EPI ISL 447246|B.1|Democratic Republic of the Congo|2020-04-24	Africa|hCoV-19/South Africa/LR00024/2020|EPI ISL 515153|B.1.1.53|South Africa|2020-07-05	0.0003813965	Africa
Africa|hCoV-19/DRC/3834/2020|EPI ISL 447247|A|Democratic Republic of the Congo|2020-04-25	Africa|hCoV-19/South Africa/LR00024/2020|EPI ISL 515153|B.1.1.53|South Africa|2020-07-05	0.0006623001	Africa
Africa|hCoV-19/DRC/3837/2020|EPI ISL 447248|B.1.128|Democratic Republic of the Congo|2020-04-25	Africa|hCoV-19/South Africa/LR00024/2020|EPI ISL 515153|B.1.1.53|South Africa|2020-07-05	0.0005192347	Africa
Africa|hCoV-19/DRC/3841/2020|EPI ISL 447249|B.1.128|Democratic Republic of the Congo|2020-04-25	Africa|hCoV-19/South Africa/LR00024/2020|EPI ISL 515153|B.1.1.53|South Africa|2020-07-05	0.0005525672	Africa
Africa|hCoV-19/DRC/3842/2020|EPI ISL 471396|B.1.128|Democratic Republic of the Congo|2020-04-25	Africa|hCoV-19/South Africa/LR00024/2020|EPI ISL 515153|B.1.1.53|South Africa|2020-07-05	0.0005509312	Africa
Africa|hCoV-19/DRC/3846/2020|EPI ISL 471397|B.1.84|Democratic Republic of the Congo|2020-04-25	Africa|hCoV-19/South Africa/LR00024/2020|EPI ISL 515153|B.1.1.53|South Africa|2020-07-05	0.0004820017	Africa
Africa|hCoV-19/DRC/3937/2020|EPI ISL 471398|B.1|Democratic Republic of the Congo|2020-04-25	Africa|hCoV-19/South Africa/LR00024/2020|EPI ISL 515153|B.1.1.53|South Africa|2020-07-05	0.0004475638	Africa
Africa|hCoV-19/DRC/3941/2020|EPI ISL 471399|B.1.128|Democratic Republic of the Congo|2020-04-25	Africa|hCoV-19/South Africa/LR00024/2020|EPI ISL 515153|B.1.1.53|South Africa|2020-07-05	0.0004850908	Africa
Africa|hCoV-19/DRC/3947/2020|EPI ISL 471400|B.1.214|Democratic Republic of the Congo|2020-04-25	Africa|hCoV-19/South Africa/LR00024/2020|EPI ISL 515153|B.1.1.53|South Africa|2020-07-05	0.0005508952	Africa
Africa|hCoV-19/DRC/3949/2020|EPI ISL 471401|B.1.84|Democratic Republic of the Congo|2020-04-26	Africa|hCoV-19/South Africa/LR00024/2020|EPI ISL 515153|B.1.1.53|South Africa|2020-07-05	0.0003788709	Africa
Africa|hCoV-19/DRC/396/2020|EPI ISL 420852|B.1.6|Democratic Republic of the Congo|2020-03-26	Africa|hCoV-19/South Africa/LR00024/2020|EPI ISL 515153|B.1.1.53|South Africa|2020-07-05	0.0003795675	Africa
Africa|hCoV-19/DRC/397/2020|EPI ISL 420845|B.1.6|Democratic Republic of the Congo|2020-03-26	Africa|hCoV-19/South Africa/LR00024/2020|EPI ISL 515153|B.1.1.53|South Africa|2020-07-05	0.0003787574	Africa
Africa|hCoV-19/DRC/400/2020|EPI ISL 420846|B.1.5|Democratic Republic of the Congo|2020-03	Africa|hCoV-19/South Africa/LR00024/2020|EPI ISL 515153|B.1.1.53|South Africa|2020-07-05	0.0003452091	Africa
Africa|hCoV-19/DRC/4012/2020|EPI ISL 471402|B.1|Democratic Republic of the Congo|2020-04-26	Africa|hCoV-19/South Africa/LR00024/2020|EPI ISL 515153|B.1.1.53|South Africa|2020-07-05	0.0004131088	Africa
Africa|hCoV-19/DRC/402/2020|EPI ISL 420853|B.1|Democratic Republic of the Congo|2020-03-26	Africa|hCoV-19/South Africa/LR00024/2020|EPI ISL 515153|B.1.1.53|South Africa|2020-07-05	0.0003930033	Africa
Africa|hCoV-19/DRC/4020/2020|EPI ISL 471403|B.1.5|Democratic Republic of the Congo|2020-04-26	Africa|hCoV-19/South Africa/LR00024/2020|EPI ISL 515153|B.1.1.53|South Africa|2020-07-05	0.0003786745	Africa
Africa|hCoV-19/DRC/4026/2020|EPI ISL 471404|B.1.84|Democratic Republic of the Congo|2020-04-27	Africa|hCoV-19/South Africa/LR00024/2020|EPI ISL 515153|B.1.1.53|South Africa|2020-07-05	0.0003458226	Africa
Africa|hCoV-19/DRC/4060/2020|EPI ISL 471405|B.1|Democratic Republic of the Congo|2020-04-27	Africa|hCoV-19/South Africa/LR00024/2020|EPI ISL 515153|B.1.1.53|South Africa|2020-07-05	0.0004475529	Africa
Africa|hCoV-19/DRC/4075/2020|EPI ISL 471406|B.1.214|Democratic Republic of the Congo|2020-04-27	Africa|hCoV-19/South Africa/LR00024/2020|EPI ISL 515153|B.1.1.53|South Africa|2020-07-05	0.0005168430	Africa
Africa|hCoV-19/DRC/4084/2020|EPI ISL 471407|B.1.214|Democratic Republic of the Congo|2020-04-27	Africa|hCoV-19/South Africa/LR00024/2020|EPI ISL 515153|B.1.1.53|South Africa|2020-07-05	0.0005508952	Africa
Africa|hCoV-19/DRC/4132/2020|EPI ISL 471408|B.1|Democratic Republic of the Congo|2020-04-27	Africa|hCoV-19/South Africa/LR00024/2020|EPI ISL 515153|B.1.1.53|South Africa|2020-07-05	0.0004819901	Africa
Africa|hCoV-19/DRC/4141/2020|EPI ISL 471409|B.1.128|Democratic Republic of the Congo|2020-04-27	Africa|hCoV-19/South Africa/LR00024/2020|EPI ISL 515153|B.1.1.53|South Africa|2020-07-05	0.0005164641	Africa
Africa|hCoV-19/DRC/4145/2020|EPI ISL 471410|B.1|Democratic Republic of the Congo|2020-04-27	Africa|hCoV-19/South Africa/LR00024/2020|EPI ISL 515153|B.1.1.53|South Africa|2020-07-05	0.0003442277	Africa
Africa|hCoV-19/DRC/4194/2020|EPI ISL 471414|B.1.5|Democratic Republic of the Congo|2020-04-28	Africa|hCoV-19/South Africa/LR00024/2020|EPI ISL 515153|B.1.1.53|South Africa|2020-07-05	0.0004475529	Africa
Africa|hCoV-19/DRC/4250/2020|EPI ISL 471415|B.1.1.1|Democratic Republic of the Congo|2020-04-28	Africa|hCoV-19/South Africa/LR00024/2020|EPI ISL 515153|B.1.1.53|South Africa|2020-07-05	0.0004130988	Africa
Africa|hCoV-19/DRC/4279/2020|EPI ISL 514114|B.1|Democratic Republic of the Congo|2020-04-28	Africa|hCoV-19/South Africa/LR00024/2020|EPI ISL 515153|B.1.1.53|South Africa|2020-07-05	0.0004502075	Africa
Africa|hCoV-19/DRC/4282/2020|EPI ISL 514103|B.1.128|Democratic Republic of the Congo|2020-04-08	Africa|hCoV-19/South Africa/LR00024/2020|EPI ISL 515153|B.1.1.53|South Africa|2020-07-05	0.0004849112	Africa
Africa|hCoV-19/DRC/4284/2020|EPI ISL 514115|B.1.128|Democratic Republic of the Congo|2020-04-28	Africa|hCoV-19/South Africa/LR00024/2020|EPI ISL 515153|B.1.1.53|South Africa|2020-07-05	0.0004848608	Africa
Africa|hCoV-19/DRC/431/2020|EPI ISL 420847|B.1.147|Democratic Republic of the Congo|2020-03-26	Africa|hCoV-19/South Africa/LR00024/2020|EPI ISL 515153|B.1.1.53|South Africa|2020-07-05	0.0003792627	Africa
Africa|hCoV-19/DRC/4418/2020|EPI ISL 496506|B.1.128|Democratic Republic of the Congo|2020-04-29	Africa|hCoV-19/South Africa/LR00024/2020|EPI ISL 515153|B.1.1.53|South Africa|2020-07-05	0.0005195405	Africa
Africa|hCoV-19/DRC/4422/2020|EPI ISL 496507|B.1.128|Democratic Republic of the Congo|2020-04-29	Africa|hCoV-19/South Africa/LR00024/2020|EPI ISL 515153|B.1.1.53|South Africa|2020-07-05	0.0004888896	Africa
Africa|hCoV-19/DRC/4427/2020|EPI ISL 496508|B.1.128|Democratic Republic of the Congo|2020-04-29	Africa|hCoV-19/South Africa/LR00024/2020|EPI ISL 515153|B.1.1.53|South Africa|2020-07-05	0.0004932808	Africa
Africa|hCoV-19/DRC/4429/2020|EPI ISL 513589|B.1.128|Democratic Republic of the Congo|2020-04-29	Africa|hCoV-19/South Africa/LR00024/2020|EPI ISL 515153|B.1.1.53|South Africa|2020-07-05	0.0004933156	Africa
Africa|hCoV-19/DRC/4430/2020|EPI ISL 496509|B.1.128|Democratic Republic of the Congo|2020-04-29	Africa|hCoV-19/South Africa/LR00024/2020|EPI ISL 515153|B.1.1.53|South Africa|2020-07-05	0.0004853306	Africa
Africa|hCoV-19/DRC/4437/2020|EPI ISL 513590|B.1.128|Democratic Republic of the Congo|2020-05-02	Africa|hCoV-19/South Africa/LR00024/2020|EPI ISL 515153|B.1.1.53|South Africa|2020-07-05	0.0005286566	Africa
Africa|hCoV-19/DRC/4442/2020|EPI ISL 496510|B.1.128|Democratic Republic of the Congo|2020-04-29	Africa|hCoV-19/South Africa/LR00024/2020|EPI ISL 515153|B.1.1.53|South Africa|2020-07-05	0.0004892990	Africa
Africa|hCoV-19/DRC/4444/2020|EPI ISL 514104|B.1.128|Democratic Republic of the Congo|2020-04-29	Africa|hCoV-19/South Africa/LR00024/2020|EPI ISL 515153|B.1.1.53|South Africa|2020-07-05	0.0004845751	Africa
Africa|hCoV-19/DRC/445/2020|EPI ISL 420848|B.1|Democratic Republic of the Congo|2020-03	Africa|hCoV-19/South Africa/LR00024/2020|EPI ISL 515153|B.1.1.53|South Africa|2020-07-05	0.0003542980	Africa
Africa|hCoV-19/DRC/4501/2020|EPI ISL 513591|B.1.5|Democratic Republic of the Congo|2020-05-30	Africa|hCoV-19/South Africa/LR00024/2020|EPI ISL 515153|B.1.1.53|South Africa|2020-07-05	0.0003171387	Africa
Africa|hCoV-19/DRC/4516/2020|EPI ISL 487192|B.1.1.275|Democratic Republic of the Congo|2020-04-28	Africa|hCoV-19/South Africa/LR00024/2020|EPI ISL 515153|B.1.1.53|South Africa|2020-07-05	0.0002417336	Africa
Africa|hCoV-19/DRC/4524/2020|EPI ISL 513597|A|Democratic Republic of the Congo|2020-04-30	Africa|hCoV-19/South Africa/LR00024/2020|EPI ISL 515153|B.1.1.53|South Africa|2020-07-05	0.0006930348	Africa
Africa|hCoV-19/DRC/4541/2020|EPI ISL 513598|B.1|Democratic Republic of the Congo|2020-04-30	Africa|hCoV-19/South Africa/LR00024/2020|EPI ISL 515153|B.1.1.53|South Africa|2020-07-05	0.0003786998	Africa
Africa|hCoV-19/DRC/4551/2020|EPI ISL 513599|B.1.178|Democratic Republic of the Congo|2020-04-30	Africa|hCoV-19/South Africa/LR00024/2020|EPI ISL 515153|B.1.1.53|South Africa|2020-07-05	0.0005205082	Africa
Africa|hCoV-19/DRC/4561/2020|EPI ISL 513600|B.1|Democratic Republic of the Congo|2020-04-30	Africa|hCoV-19/South Africa/LR00024/2020|EPI ISL 515153|B.1.1.53|South Africa|2020-07-05	0.0003786492	Africa
Africa|hCoV-19/DRC/4562/2020|EPI ISL 513601|B.1.214|Democratic Republic of the Congo|2020-04-30	Africa|hCoV-19/South Africa/LR00024/2020|EPI ISL 515153|B.1.1.53|South Africa|2020-07-05	0.0004475637	Africa
Africa|hCoV-19/DRC/4568/2020|EPI ISL 513602|B.1|Democratic Republic of the Congo|2020-04-30	Africa|hCoV-19/South Africa/LR00024/2020|EPI ISL 515153|B.1.1.53|South Africa|2020-07-05	0.0003823335	Africa
Africa|hCoV-19/DRC/4578/2020|EPI ISL 513603|B.1|Democratic Republic of the Congo|2020-04-30	Africa|hCoV-19/South Africa/LR00024/2020|EPI ISL 515153|B.1.1.53|South Africa|2020-07-05	0.0004188757	Africa
Africa|hCoV-19/DRC/4613/2020|EPI ISL 513604|B.1.214|Democratic Republic of the Congo|2020-04-30	Africa|hCoV-19/South Africa/LR00024/2020|EPI ISL 515153|B.1.1.53|South Africa|2020-07-05	0.0004848051	Africa
Africa|hCoV-19/DRC/4614/2020|EPI ISL 513605|B.1|Democratic Republic of the Congo|2020-04-30	Africa|hCoV-19/South Africa/LR00024/2020|EPI ISL 515153|B.1.1.53|South Africa|2020-07-05	0.0005853619	Africa
Africa|hCoV-19/DRC/4631/2020|EPI ISL 513606|B.1.5|Democratic Republic of the Congo|2020-04-30	Africa|hCoV-19/South Africa/LR00024/2020|EPI ISL 515153|B.1.1.53|South Africa|2020-07-05	0.0005164641	Africa
Africa|hCoV-19/DRC/4633/2020|EPI ISL 513607|B.1.128|Democratic Republic of the Congo|2020-04-30	Africa|hCoV-19/South Africa/LR00024/2020|EPI ISL 515153|B.1.1.53|South Africa|2020-07-05	0.0005509310	Africa
Africa|hCoV-19/DRC/4642/2020|EPI ISL 513608|B.1.128|Democratic Republic of the Congo|2020-04-30	Africa|hCoV-19/South Africa/LR00024/2020|EPI ISL 515153|B.1.1.53|South Africa|2020-07-05	0.0005509065	Africa
Africa|hCoV-19/DRC/4647/2020|EPI ISL 513609|B.1.128|Democratic Republic of the Congo|2020-04-30	Africa|hCoV-19/South Africa/LR00024/2020|EPI ISL 515153|B.1.1.53|South Africa|2020-07-05	0.0005164641	Africa
Africa|hCoV-19/DRC/4653/2020|EPI ISL 513610|B.1.128|Democratic Republic of the Congo|2020-04-30	Africa|hCoV-19/South Africa/LR00024/2020|EPI ISL 515153|B.1.1.53|South Africa|2020-07-05	0.0005509633	Africa
Africa|hCoV-19/DRC/4681/2020|EPI ISL 514116|B.1.128|Democratic Republic of the Congo|2020-04-30	Africa|hCoV-19/South Africa/LR00024/2020|EPI ISL 515153|B.1.1.53|South Africa|2020-07-05	0.0004883950	Africa
Africa|hCoV-19/DRC/4683/2020|EPI ISL 514105|B.1.5|Democratic Republic of the Congo|2020-04-30	Africa|hCoV-19/South Africa/LR00024/2020|EPI ISL 515153|B.1.1.53|South Africa|2020-07-05	0.0004529537	Africa
Africa|hCoV-19/DRC/4685/2020|EPI ISL 514106|B.1.128|Democratic Republic of the Congo|2020-04-30	Africa|hCoV-19/South Africa/LR00024/2020|EPI ISL 515153|B.1.1.53|South Africa|2020-07-05	0.0005535878	Africa
Africa|hCoV-19/DRC/4690/2020|EPI ISL 514117|B.1.128|Democratic Republic of the Congo|2020-04-30	Africa|hCoV-19/South Africa/LR00024/2020|EPI ISL 515153|B.1.1.53|South Africa|2020-07-05	0.0005198285	Africa
Africa|hCoV-19/DRC/4693/2020|EPI ISL 514118|B.1.128|Democratic Republic of the Congo|2020-04-30	Africa|hCoV-19/South Africa/LR00024/2020|EPI ISL 515153|B.1.1.53|South Africa|2020-07-05	0.0005187501	Africa
Africa|hCoV-19/DRC/4694/2020|EPI ISL 514107|B.1.128|Democratic Republic of the Congo|2020-04-30	Africa|hCoV-19/South Africa/LR00024/2020|EPI ISL 515153|B.1.1.53|South Africa|2020-07-05	0.0005232183	Africa
Africa|hCoV-19/DRC/4720/2020|EPI ISL 514108|B.1.84|Democratic Republic of the Congo|2020-05-01	Africa|hCoV-19/South Africa/LR00024/2020|EPI ISL 515153|B.1.1.53|South Africa|2020-07-05	0.0004501715	Africa
Africa|hCoV-19/DRC/4785/2020|EPI ISL 514119|B.1.84|Democratic Republic of the Congo|2020-05-01	Africa|hCoV-19/South Africa/LR00024/2020|EPI ISL 515153|B.1.1.53|South Africa|2020-07-05	0.0005880021	Africa
Africa|hCoV-19/DRC/5019/2020|EPI ISL 496511|B.1|Democratic Republic of the Congo|2020-05-02	Africa|hCoV-19/South Africa/LR00024/2020|EPI ISL 515153|B.1.1.53|South Africa|2020-07-05	0.0005002651	Africa
Africa|hCoV-19/DRC/5094/2020|EPI ISL 496491|B.1.84|Democratic Republic of the Congo|2020-05-02	Africa|hCoV-19/South Africa/LR00024/2020|EPI ISL 515153|B.1.1.53|South Africa|2020-07-05	0.0004535966	Africa
Africa|hCoV-19/DRC/5186/2020|EPI ISL 496512|B.1|Democratic Republic of the Congo|2020-05-03	Africa|hCoV-19/South Africa/LR00024/2020|EPI ISL 515153|B.1.1.53|South Africa|2020-07-05	0.0004202772	Africa
Africa|hCoV-19/DRC/5187/2020|EPI ISL 513619|B.1|Democratic Republic of the Congo|2020-05-03	Africa|hCoV-19/South Africa/LR00024/2020|EPI ISL 515153|B.1.1.53|South Africa|2020-07-05	0.0004184605	Africa
Africa|hCoV-19/DRC/5205/2020|EPI ISL 487365|B.1.1.275|Democratic Republic of the Congo|2020-05-01	Africa|hCoV-19/South Africa/LR00024/2020|EPI ISL 515153|B.1.1.53|South Africa|2020-07-05	0.0002779552	Africa
Africa|hCoV-19/DRC/521/2020|EPI ISL 420854|B.1.5|Democratic Republic of the Congo|2020-03-25	Africa|hCoV-19/South Africa/LR00024/2020|EPI ISL 515153|B.1.1.53|South Africa|2020-07-05	0.0003108748	Africa
Africa|hCoV-19/DRC/5210/2020|EPI ISL 487369|B.1.1.275|Democratic Republic of the Congo|2020-05-01	Africa|hCoV-19/South Africa/LR00024/2020|EPI ISL 515153|B.1.1.53|South Africa|2020-07-05	0.0002789213	Africa
Africa|hCoV-19/DRC/523/2020|EPI ISL 420849|B.1.1.1|Democratic Republic of the Congo|2020-03-28	Africa|hCoV-19/South Africa/LR00024/2020|EPI ISL 515153|B.1.1.53|South Africa|2020-07-05	0.0003107138	Africa
Africa|hCoV-19/DRC/5240/2020|EPI ISL 496492|B.1|Democratic Republic of the Congo|2020-05-03	Africa|hCoV-19/South Africa/LR00024/2020|EPI ISL 515153|B.1.1.53|South Africa|2020-07-05	0.0003118841	Africa
Africa|hCoV-19/DRC/5377/2020|EPI ISL 496513|B.1|Democratic Republic of the Congo|2020-05-04	Africa|hCoV-19/South Africa/LR00024/2020|EPI ISL 515153|B.1.1.53|South Africa|2020-07-05	0.0003811943	Africa
Africa|hCoV-19/DRC/5538/2020|EPI ISL 514120|B.1|Democratic Republic of the Congo|2020-05-05	Africa|hCoV-19/South Africa/LR00024/2020|EPI ISL 515153|B.1.1.53|South Africa|2020-07-05	0.0004224376	Africa
Africa|hCoV-19/DRC/5651/2020|EPI ISL 496493|B.1.1.1|Democratic Republic of the Congo|2020-05-06	Africa|hCoV-19/South Africa/LR00024/2020|EPI ISL 515153|B.1.1.53|South Africa|2020-07-05	0.0003523846	Africa
Africa|hCoV-19/DRC/5705/2020|EPI ISL 496494|B.1.84|Democratic Republic of the Congo|2020-05-06	Africa|hCoV-19/South Africa/LR00024/2020|EPI ISL 515153|B.1.1.53|South Africa|2020-07-05	0.0004275186	Africa
Africa|hCoV-19/DRC/5735/2020|EPI ISL 496495|B.1.214|Democratic Republic of the Congo|2020-05-06	Africa|hCoV-19/South Africa/LR00024/2020|EPI ISL 515153|B.1.1.53|South Africa|2020-07-05	0.0004257403	Africa
Africa|hCoV-19/DRC/5815/2020|EPI ISL 495629|B.1.214|Democratic Republic of the Congo|2020-05-06	Africa|hCoV-19/South Africa/LR00024/2020|EPI ISL 515153|B.1.1.53|South Africa|2020-07-05	0.0004970231	Africa
Africa|hCoV-19/DRC/5907/2020|EPI ISL 496496|B.1.84|Democratic Republic of the Congo|2020-05-07	Africa|hCoV-19/South Africa/LR00024/2020|EPI ISL 515153|B.1.1.53|South Africa|2020-07-05	0.0005343890	Africa
Africa|hCoV-19/DRC/5913/2020|EPI ISL 496497|B.1|Democratic Republic of the Congo|2020-05-07	Africa|hCoV-19/South Africa/LR00024/2020|EPI ISL 515153|B.1.1.53|South Africa|2020-07-05	0.0004551623	Africa
Africa|hCoV-19/DRC/5927/2020|EPI ISL 496498|B.1.9|Democratic Republic of the Congo|2020-05-07	Africa|hCoV-19/South Africa/LR00024/2020|EPI ISL 515153|B.1.1.53|South Africa|2020-07-05	0.0007007761	Africa
Africa|hCoV-19/DRC/5957/2020|EPI ISL 496499|B.1.5|Democratic Republic of the Congo|2020-05-07	Africa|hCoV-19/South Africa/LR00024/2020|EPI ISL 515153|B.1.1.53|South Africa|2020-07-05	0.0002766014	Africa
Africa|hCoV-19/DRC/5964/2020|EPI ISL 496500|B.1.178|Democratic Republic of the Congo|2020-05-07	Africa|hCoV-19/South Africa/LR00024/2020|EPI ISL 515153|B.1.1.53|South Africa|2020-07-05	0.0003598355	Africa
Africa|hCoV-19/DRC/5996/2020|EPI ISL 496514|B.1.84|Democratic Republic of the Congo|2020-05-08	Africa|hCoV-19/South Africa/LR00024/2020|EPI ISL 515153|B.1.1.53|South Africa|2020-07-05	0.0004551847	Africa
Africa|hCoV-19/DRC/6026/2020|EPI ISL 513622|B.1.1.1|Democratic Republic of the Congo|2020-05-08	Africa|hCoV-19/South Africa/LR00024/2020|EPI ISL 515153|B.1.1.53|South Africa|2020-07-05	0.0004231674	Africa
Africa|hCoV-19/DRC/6143/2020|EPI ISL 496515|B.1|Democratic Republic of the Congo|2020-05-08	Africa|hCoV-19/South Africa/LR00024/2020|EPI ISL 515153|B.1.1.53|South Africa|2020-07-05	0.0003525124	Africa
Africa|hCoV-19/DRC/6151/2020|EPI ISL 513620|B.1.214|Democratic Republic of the Congo|2020-05-08	Africa|hCoV-19/South Africa/LR00024/2020|EPI ISL 515153|B.1.1.53|South Africa|2020-07-05	0.0004909407	Africa
Africa|hCoV-19/DRC/6163/2020|EPI ISL 513623|B.1.214|Democratic Republic of the Congo|2020-05-08	Africa|hCoV-19/South Africa/LR00024/2020|EPI ISL 515153|B.1.1.53|South Africa|2020-07-05	0.0004949853	Africa
Africa|hCoV-19/DRC/6203/2020|EPI ISL 514109|B.1|Democratic Republic of the Congo|2020-05-09	Africa|hCoV-19/South Africa/LR00024/2020|EPI ISL 515153|B.1.1.53|South Africa|2020-07-05	0.0005203567	Africa
Africa|hCoV-19/DRC/6209/2020|EPI ISL 514110|B.1.84|Democratic Republic of the Congo|2020-05-09	Africa|hCoV-19/South Africa/LR00024/2020|EPI ISL 515153|B.1.1.53|South Africa|2020-07-05	0.0004156021	Africa
Africa|hCoV-19/DRC/6227/2020|EPI ISL 514121|B.1.84|Democratic Republic of the Congo|2020-05-09	Africa|hCoV-19/South Africa/LR00024/2020|EPI ISL 515153|B.1.1.53|South Africa|2020-07-05	0.0004155589	Africa
Africa|hCoV-19/DRC/6313/2020|EPI ISL 496516|B.1.84|Democratic Republic of the Congo|2020-05-09	Africa|hCoV-19/South Africa/LR00024/2020|EPI ISL 515153|B.1.1.53|South Africa|2020-07-05	0.0004654499	Africa
Africa|hCoV-19/DRC/6338/2020|EPI ISL 495630|B.1|Democratic Republic of the Congo|2020-05-09	Africa|hCoV-19/South Africa/LR00024/2020|EPI ISL 515153|B.1.1.53|South Africa|2020-07-05	0.0004601115	Africa
Africa|hCoV-19/DRC/6341/2020|EPI ISL 495631|B.1|Democratic Republic of the Congo|2020-05-09	Africa|hCoV-19/South Africa/LR00024/2020|EPI ISL 515153|B.1.1.53|South Africa|2020-07-05	0.0004991504	Africa
Africa|hCoV-19/DRC/6342/2020|EPI ISL 495632|B.1|Democratic Republic of the Congo|2020-05-09	Africa|hCoV-19/South Africa/LR00024/2020|EPI ISL 515153|B.1.1.53|South Africa|2020-07-05	0.0004582919	Africa
Africa|hCoV-19/DRC/6361/2020|EPI ISL 495633|B.1|Democratic Republic of the Congo|2020-05-09	Africa|hCoV-19/South Africa/LR00024/2020|EPI ISL 515153|B.1.1.53|South Africa|2020-07-05	0.0003574304	Africa
Africa|hCoV-19/DRC/6380/2020|EPI ISL 513611|B.1.1.275|Democratic Republic of the Congo|2020-05-04	Africa|hCoV-19/South Africa/LR00024/2020|EPI ISL 515153|B.1.1.53|South Africa|2020-07-05	0.0002783903	Africa
Africa|hCoV-19/DRC/6384/2020|EPI ISL 513612|B.1.1.275|Democratic Republic of the Congo|2020-05-07	Africa|hCoV-19/South Africa/LR00024/2020|EPI ISL 515153|B.1.1.53|South Africa|2020-07-05	0.0002444772	Africa
Africa|hCoV-19/DRC/6386/2020|EPI ISL 513613|B.1.1.275|Democratic Republic of the Congo|2020-05-07	Africa|hCoV-19/South Africa/LR00024/2020|EPI ISL 515153|B.1.1.53|South Africa|2020-07-05	0.0002412591	Africa
Africa|hCoV-19/DRC/6389/2020|EPI ISL 513614|B.1.84|Democratic Republic of the Congo|2020-05-07	Africa|hCoV-19/South Africa/LR00024/2020|EPI ISL 515153|B.1.1.53|South Africa|2020-07-05	0.0005230304	Africa
Africa|hCoV-19/DRC/6390/2020|EPI ISL 513615|B.1.1.275|Democratic Republic of the Congo|2020-05-04	Africa|hCoV-19/South Africa/LR00024/2020|EPI ISL 515153|B.1.1.53|South Africa|2020-07-05	0.0003451577	Africa
Africa|hCoV-19/DRC/6392/2020|EPI ISL 513616|B.1|Democratic Republic of the Congo|2020-05-04	Africa|hCoV-19/South Africa/LR00024/2020|EPI ISL 515153|B.1.1.53|South Africa|2020-07-05	0.0003118040	Africa
Africa|hCoV-19/DRC/6395/2020|EPI ISL 513617|B.1.1.275|Democratic Republic of the Congo|2020-05-07	Africa|hCoV-19/South Africa/LR00024/2020|EPI ISL 515153|B.1.1.53|South Africa|2020-07-05	0.0003786906	Africa
Africa|hCoV-19/DRC/6398/2020|EPI ISL 513618|B.1.1.275|Democratic Republic of the Congo|2020-05-07	Africa|hCoV-19/South Africa/LR00024/2020|EPI ISL 515153|B.1.1.53|South Africa|2020-07-05	0.0002753698	Africa
Africa|hCoV-19/DRC/6724/2020|EPI ISL 495634|B.1|Democratic Republic of the Congo|2020-05-11	Africa|hCoV-19/South Africa/LR00024/2020|EPI ISL 515153|B.1.1.53|South Africa|2020-07-05	0.0004155819	Africa
Africa|hCoV-19/DRC/6743/2020|EPI ISL 495635|B.1.149|Democratic Republic of the Congo|2020-05-11	Africa|hCoV-19/South Africa/LR00024/2020|EPI ISL 515153|B.1.1.53|South Africa|2020-07-05	0.0004267677	Africa
Africa|hCoV-19/DRC/6783/2020|EPI ISL 496501|B.1.149|Democratic Republic of the Congo|2020-05-11	Africa|hCoV-19/South Africa/LR00024/2020|EPI ISL 515153|B.1.1.53|South Africa|2020-07-05	0.0004595425	Africa
Africa|hCoV-19/DRC/6784/2020|EPI ISL 495636|B.1|Democratic Republic of the Congo|2020-05-11	Africa|hCoV-19/South Africa/LR00024/2020|EPI ISL 515153|B.1.1.53|South Africa|2020-07-05	0.0003802849	Africa
Africa|hCoV-19/DRC/6786/2020|EPI ISL 495637|B.1.178|Democratic Republic of the Congo|2020-05-11	Africa|hCoV-19/South Africa/LR00024/2020|EPI ISL 515153|B.1.1.53|South Africa|2020-07-05	0.0004158656	Africa
Africa|hCoV-19/DRC/6791/2020|EPI ISL 495638|B.1.178|Democratic Republic of the Congo|2020-05-11	Africa|hCoV-19/South Africa/LR00024/2020|EPI ISL 515153|B.1.1.53|South Africa|2020-07-05	0.0003815326	Africa
Africa|hCoV-19/DRC/6792/2020|EPI ISL 495639|B.1|Democratic Republic of the Congo|2020-05-11	Africa|hCoV-19/South Africa/LR00024/2020|EPI ISL 515153|B.1.1.53|South Africa|2020-07-05	0.0003585673	Africa
Africa|hCoV-19/DRC/6801/2020|EPI ISL 514111|B.1|Democratic Republic of the Congo|2020-05-11	Africa|hCoV-19/South Africa/LR00024/2020|EPI ISL 515153|B.1.1.53|South Africa|2020-07-05	0.0005573666	Africa
Africa|hCoV-19/DRC/6853/2020|EPI ISL 496502|B.1.214|Democratic Republic of the Congo|2020-05-11	Africa|hCoV-19/South Africa/LR00024/2020|EPI ISL 515153|B.1.1.53|South Africa|2020-07-05	0.0004208286	Africa
Africa|hCoV-19/DRC/6854/2020|EPI ISL 496503|B.1|Democratic Republic of the Congo|2020-05-11	Africa|hCoV-19/South Africa/LR00024/2020|EPI ISL 515153|B.1.1.53|South Africa|2020-07-05	0.0006028855	Africa
Africa|hCoV-19/DRC/6875/2020|EPI ISL 496504|B.1|Democratic Republic of the Congo|2020-05-11	Africa|hCoV-19/South Africa/LR00024/2020|EPI ISL 515153|B.1.1.53|South Africa|2020-07-05	0.0003463015	Africa
Africa|hCoV-19/DRC/7042/2020|EPI ISL 513592|B.1.214|Democratic Republic of the Congo|2020-05-12	Africa|hCoV-19/South Africa/LR00024/2020|EPI ISL 515153|B.1.1.53|South Africa|2020-07-05	0.0004503183	Africa
Africa|hCoV-19/DRC/7061/2020|EPI ISL 513593|B.1|Democratic Republic of the Congo|2020-05-12	Africa|hCoV-19/South Africa/LR00024/2020|EPI ISL 515153|B.1.1.53|South Africa|2020-07-05	0.0003898054	Africa
Africa|hCoV-19/DRC/7140/2020|EPI ISL 513594|B.1.214|Democratic Republic of the Congo|2020-05-12	Africa|hCoV-19/South Africa/LR00024/2020|EPI ISL 515153|B.1.1.53|South Africa|2020-07-05	0.0005598097	Africa
Africa|hCoV-19/DRC/7200/2020|EPI ISL 514112|B.1|Democratic Republic of the Congo|2020-05-13	Africa|hCoV-19/South Africa/LR00024/2020|EPI ISL 515153|B.1.1.53|South Africa|2020-07-05	0.0004823385	Africa
Africa|hCoV-19/DRC/7211/2020|EPI ISL 514122|B.1.149|Democratic Republic of the Congo|2020-05-13	Africa|hCoV-19/South Africa/LR00024/2020|EPI ISL 515153|B.1.1.53|South Africa|2020-07-05	0.0005188090	Africa
Africa|hCoV-19/DRC/7248/2020|EPI ISL 514123|B.1|Democratic Republic of the Congo|2020-05-13	Africa|hCoV-19/South Africa/LR00024/2020|EPI ISL 515153|B.1.1.53|South Africa|2020-07-05	0.0004230325	Africa
Africa|hCoV-19/DRC/7255/2020|EPI ISL 514124|B.1.149|Democratic Republic of the Congo|2020-05-13	Africa|hCoV-19/South Africa/LR00024/2020|EPI ISL 515153|B.1.1.53|South Africa|2020-07-05	0.0004866848	Africa
Africa|hCoV-19/DRC/73/2020|EPI ISL 417941|B.1.178|Democratic Republic of the Congo|2020-03-18	Africa|hCoV-19/South Africa/LR00024/2020|EPI ISL 515153|B.1.1.53|South Africa|2020-07-05	0.0003453722	Africa
Africa|hCoV-19/DRC/7386/2020|EPI ISL 513595|B.1.5|Democratic Republic of the Congo|2020-05-14	Africa|hCoV-19/South Africa/LR00024/2020|EPI ISL 515153|B.1.1.53|South Africa|2020-07-05	0.0003525621	Africa
Africa|hCoV-19/DRC/7430/2020|EPI ISL 496517|B.1.1.1|Democratic Republic of the Congo|2020-05-14	Africa|hCoV-19/South Africa/LR00024/2020|EPI ISL 515153|B.1.1.53|South Africa|2020-07-05	0.0005410943	Africa
Africa|hCoV-19/DRC/7434/2020|EPI ISL 513621|B.1.1.1|Democratic Republic of the Congo|2020-05-14	Africa|hCoV-19/South Africa/LR00024/2020|EPI ISL 515153|B.1.1.53|South Africa|2020-07-05	0.0005331148	Africa
Africa|hCoV-19/DRC/7471/2020|EPI ISL 513596|B.1.214|Democratic Republic of the Congo|2020-05-14	Africa|hCoV-19/South Africa/LR00024/2020|EPI ISL 515153|B.1.1.53|South Africa|2020-07-05	0.0004509460	Africa
Africa|hCoV-19/DRC/7488/2020|EPI ISL 514113|B.1.1|Democratic Republic of the Congo|2020-05-14	Africa|hCoV-19/South Africa/LR00024/2020|EPI ISL 515153|B.1.1.53|South Africa|2020-07-05	0.0002076047	Africa
Africa|hCoV-19/DRC/7713/2020|EPI ISL 495640|B.1|Democratic Republic of the Congo|2020-05-14	Africa|hCoV-19/South Africa/LR00024/2020|EPI ISL 515153|B.1.1.53|South Africa|2020-07-05	0.0005639974	Africa
Africa|hCoV-19/DRC/7864/2020|EPI ISL 496505|B.1.214|Democratic Republic of the Congo|2020-05-15	Africa|hCoV-19/South Africa/LR00024/2020|EPI ISL 515153|B.1.1.53|South Africa|2020-07-05	0.0005274688	Africa
Africa|hCoV-19/DRC/7920/2020|EPI ISL 495641|B.1|Democratic Republic of the Congo|2020-05-15	Africa|hCoV-19/South Africa/LR00024/2020|EPI ISL 515153|B.1.1.53|South Africa|2020-07-05	0.0004852969	Africa
Africa|hCoV-19/DRC/80/2020|EPI ISL 417942|B.1.178|Democratic Republic of the Congo|2020-03-18	Africa|hCoV-19/South Africa/LR00024/2020|EPI ISL 515153|B.1.1.53|South Africa|2020-07-05	0.0003457305	Africa
Africa|hCoV-19/DRC/8018/2020|EPI ISL 514125|B.1.5|Democratic Republic of the Congo|2020-05-15	Africa|hCoV-19/South Africa/LR00024/2020|EPI ISL 515153|B.1.1.53|South Africa|2020-07-05	0.0005327570	Africa
Africa|hCoV-19/DRC/81/2020|EPI ISL 417944|B.1.9|Democratic Republic of the Congo|2020-03-18	Africa|hCoV-19/South Africa/LR00024/2020|EPI ISL 515153|B.1.1.53|South Africa|2020-07-05	0.0004498861	Africa
Africa|hCoV-19/DRC/82/2020|EPI ISL 417946|B.1.5|Democratic Republic of the Congo|2020-03-18	Africa|hCoV-19/South Africa/LR00024/2020|EPI ISL 515153|B.1.1.53|South Africa|2020-07-05	0.0003098050	Africa
Africa|hCoV-19/DRC/94/2020|EPI ISL 417947|B.1|Democratic Republic of the Congo|2020-03-19	Africa|hCoV-19/South Africa/LR00024/2020|EPI ISL 515153|B.1.1.53|South Africa|2020-07-05	0.0003443923	Africa
Africa|hCoV-19/DRC/998/2020|EPI ISL 429254|B.1|Democratic Republic of the Congo|2020-04-03	Africa|hCoV-19/South Africa/LR00024/2020|EPI ISL 515153|B.1.1.53|South Africa|2020-07-05	0.0003565131	Africa
Africa|hCoV-19/DRC/KN-0038/2020|EPI ISL 417434|B.1.128|Democratic Republic of the Congo|2020-03-14	Africa|hCoV-19/South Africa/LR00024/2020|EPI ISL 515153|B.1.1.53|South Africa|2020-07-05	0.0004259970	Africa
Africa|hCoV-19/DRC/KN-0054/2020|EPI ISL 417437|B.1.178|Democratic Republic of the Congo|2020-03-17	Africa|hCoV-19/South Africa/LR00024/2020|EPI ISL 515153|B.1.1.53|South Africa|2020-07-05	0.0003791357	Africa
Africa|hCoV-19/DRC/KN-0058/2020|EPI ISL 417438|B.1|Democratic Republic of the Congo|2020-03-17	Africa|hCoV-19/South Africa/LR00024/2020|EPI ISL 515153|B.1.1.53|South Africa|2020-07-05	0.0003474551	Africa
Africa|hCoV-19/DRC/KN-0060/2020|EPI ISL 417440|B.1|Democratic Republic of the Congo|2020-03-17	Africa|hCoV-19/South Africa/LR00024/2020|EPI ISL 515153|B.1.1.53|South Africa|2020-07-05	0.0003794443	Africa
Africa|hCoV-19/DRC/KN-0070/2020|EPI ISL 417441|B.1.178|Democratic Republic of the Congo|2020-03-17	Africa|hCoV-19/South Africa/LR00024/2020|EPI ISL 515153|B.1.1.53|South Africa|2020-07-05	0.0003527909	Africa
Africa|hCoV-19/DRC/KN-0072/2020|EPI ISL 417442|B.1.178|Democratic Republic of the Congo|2020-03-18	Africa|hCoV-19/South Africa/LR00024/2020|EPI ISL 515153|B.1.1.53|South Africa|2020-07-05	0.0003460531	Africa
Africa|hCoV-19/DRC/KN-13/2020|EPI ISL 414647|B.1|Democratic Republic of the Congo|2020-03-09	Africa|hCoV-19/South Africa/LR00024/2020|EPI ISL 515153|B.1.1.53|South Africa|2020-07-05	0.0003515213	Africa
Africa|hCoV-19/Egypt/Army-MCL001/2020|EPI ISL 510526|B.1|Egypt|2020-06-01	Africa|hCoV-19/South Africa/LR00024/2020|EPI ISL 515153|B.1.1.53|South Africa|2020-07-05	0.0004820228	Africa
Africa|hCoV-19/Egypt/C-CU001a-S1/2020|EPI ISL 529031|B.1.255|Egypt|2020-05-19	Africa|hCoV-19/South Africa/LR00024/2020|EPI ISL 515153|B.1.1.53|South Africa|2020-07-05	0.0005165726	Africa
Africa|hCoV-19/Egypt/C-CU002b-S3/2020|EPI ISL 529032|B.1.1.1|Egypt|2020-06-19	Africa|hCoV-19/South Africa/LR00024/2020|EPI ISL 515153|B.1.1.53|South Africa|2020-07-05	0.0005508796	Africa
Africa|hCoV-19/Egypt/C-VSVRI-SERVAC/2020|EPI ISL 528386|B.1.255|Egypt|2020-08-22	Africa|hCoV-19/South Africa/LR00024/2020|EPI ISL 515153|B.1.1.53|South Africa|2020-07-05	0.0003442857	Africa
Africa|hCoV-19/Egypt/CUNCI-7I028/2020|EPI ISL 524426|B.1.255|Egypt|2020-07-19	Africa|hCoV-19/South Africa/LR00024/2020|EPI ISL 515153|B.1.1.53|South Africa|2020-07-05	0.0003442857	Africa
Africa|hCoV-19/Egypt/CUNCI-HGC002/2020|EPI ISL 468045|B.1|Egypt|2020-05-02	Africa|hCoV-19/South Africa/LR00024/2020|EPI ISL 515153|B.1.1.53|South Africa|2020-07-05	0.0003446024	Africa
Africa|hCoV-19/Egypt/CUNCI-HGC004/2020|EPI ISL 468048|B.1|Egypt|2020-05-02	Africa|hCoV-19/South Africa/LR00024/2020|EPI ISL 515153|B.1.1.53|South Africa|2020-07-05	0.0003100365	Africa
Africa|hCoV-19/Egypt/CUNCI-HGC005/2020|EPI ISL 468052|B.1|Egypt|2020-05-02	Africa|hCoV-19/South Africa/LR00024/2020|EPI ISL 515153|B.1.1.53|South Africa|2020-07-05	0.0004134488	Africa
Africa|hCoV-19/Egypt/CUNCI-HGC006/2020|EPI ISL 468050|B.1|Egypt|2020-05-02	Africa|hCoV-19/South Africa/LR00024/2020|EPI ISL 515153|B.1.1.53|South Africa|2020-07-05	0.0004133691	Africa
Africa|hCoV-19/Egypt/CUNCI-HGC007-2/2020|EPI ISL 468054|B.1|Egypt|2020-05-02	Africa|hCoV-19/South Africa/LR00024/2020|EPI ISL 515153|B.1.1.53|South Africa|2020-07-05	0.0004477440	Africa
Africa|hCoV-19/Egypt/CUNCI-HGC007/2020|EPI ISL 468046|B.1|Egypt|2020-05-02	Africa|hCoV-19/South Africa/LR00024/2020|EPI ISL 515153|B.1.1.53|South Africa|2020-07-05	0.0004134403	Africa
Africa|hCoV-19/Egypt/CUNCI-HGC008/2020|EPI ISL 468044|B.1|Egypt|2020-05-02	Africa|hCoV-19/South Africa/LR00024/2020|EPI ISL 515153|B.1.1.53|South Africa|2020-07-05	0.0004134545	Africa
Africa|hCoV-19/Egypt/CUNCI-HGC009/2020|EPI ISL 468053|B.1|Egypt|2020-05-02	Africa|hCoV-19/South Africa/LR00024/2020|EPI ISL 515153|B.1.1.53|South Africa|2020-07-05	0.0003446499	Africa
Africa|hCoV-19/Egypt/CUNCI-HGC010/2020|EPI ISL 468055|B.1.247|Egypt|2020-05-02	Africa|hCoV-19/South Africa/LR00024/2020|EPI ISL 515153|B.1.1.53|South Africa|2020-07-05	0.0005857653	Africa
Africa|hCoV-19/Egypt/CUNCI-HGC011/2020|EPI ISL 468059|B.1|Egypt|2020-05-02	Africa|hCoV-19/South Africa/LR00024/2020|EPI ISL 515153|B.1.1.53|South Africa|2020-07-05	0.0004134788	Africa
Africa|hCoV-19/Egypt/CUNCI-HGC012/2020|EPI ISL 468051|B.1.255|Egypt|2020-05-02	Africa|hCoV-19/South Africa/LR00024/2020|EPI ISL 515153|B.1.1.53|South Africa|2020-07-05	0.0005168502	Africa
Africa|hCoV-19/Egypt/CUNCI-HGC013/2020|EPI ISL 468047|B.1.201|Egypt|2020-05-02	Africa|hCoV-19/South Africa/LR00024/2020|EPI ISL 515153|B.1.1.53|South Africa|2020-07-05	0.0004823885	Africa
Africa|hCoV-19/Egypt/CUNCI-HGC014/2020|EPI ISL 468060|B.1.5|Egypt|2020-05-02	Africa|hCoV-19/South Africa/LR00024/2020|EPI ISL 515153|B.1.1.53|South Africa|2020-07-05	0.0002756420	Africa
Africa|hCoV-19/Egypt/CUNCI-HGC015/2020|EPI ISL 468056|B.1|Egypt|2020-05-02	Africa|hCoV-19/South Africa/LR00024/2020|EPI ISL 515153|B.1.1.53|South Africa|2020-07-05	0.0002756325	Africa
Africa|hCoV-19/Egypt/CUNCI-HGC016/2020|EPI ISL 468058|B.1|Egypt|2020-05-02	Africa|hCoV-19/South Africa/LR00024/2020|EPI ISL 515153|B.1.1.53|South Africa|2020-07-05	0.0004142822	Africa
Africa|hCoV-19/Egypt/CUNCI-HGC021/2020|EPI ISL 468061|B.1|Egypt|2020-05-02	Africa|hCoV-19/South Africa/LR00024/2020|EPI ISL 515153|B.1.1.53|South Africa|2020-07-05	0.0004140720	Africa
Africa|hCoV-19/Egypt/CUNCI-HGC023/2020|EPI ISL 468057|B.1.5|Egypt|2020-05-02	Africa|hCoV-19/South Africa/LR00024/2020|EPI ISL 515153|B.1.1.53|South Africa|2020-07-05	0.0003101325	Africa
Africa|hCoV-19/Egypt/CUNCI-HGC028/2020|EPI ISL 468062|B.1|Egypt|2020-05-02	Africa|hCoV-19/South Africa/LR00024/2020|EPI ISL 515153|B.1.1.53|South Africa|2020-07-05	0.0004832373	Africa
Africa|hCoV-19/Egypt/CUNCI-HGC3I011/2020|EPI ISL 479697|B.1|Egypt|2020-06-02	Africa|hCoV-19/South Africa/LR00024/2020|EPI ISL 515153|B.1.1.53|South Africa|2020-07-05	0.0004131653	Africa
Africa|hCoV-19/Egypt/CUNCI-HGC3I012/2020|EPI ISL 479693|B.1.255|Egypt|2020-06-02	Africa|hCoV-19/South Africa/LR00024/2020|EPI ISL 515153|B.1.1.53|South Africa|2020-07-05	0.0005164588	Africa
Africa|hCoV-19/Egypt/CUNCI-HGC3I013/2020|EPI ISL 479694|B.1.201|Egypt|2020-06-02	Africa|hCoV-19/South Africa/LR00024/2020|EPI ISL 515153|B.1.1.53|South Africa|2020-07-05	0.0004820232	Africa
Africa|hCoV-19/Egypt/CUNCI-HGC3I014/2020|EPI ISL 479696|B.1.5|Egypt|2020-06-02	Africa|hCoV-19/South Africa/LR00024/2020|EPI ISL 515153|B.1.1.53|South Africa|2020-07-05	0.0002754238	Africa
Africa|hCoV-19/Egypt/CUNCI-HGC3I02/2020|EPI ISL 479686|B.1|Egypt|2020-06-02	Africa|hCoV-19/South Africa/LR00024/2020|EPI ISL 515153|B.1.1.53|South Africa|2020-07-05	0.0003787482	Africa
Africa|hCoV-19/Egypt/CUNCI-HGC3I023/2020|EPI ISL 479695|B.1.5|Egypt|2020-06-02	Africa|hCoV-19/South Africa/LR00024/2020|EPI ISL 515153|B.1.1.53|South Africa|2020-07-05	0.0003098977	Africa
Africa|hCoV-19/Egypt/CUNCI-HGC3I025/2020|EPI ISL 479691|B.1|Egypt|2020-06-02	Africa|hCoV-19/South Africa/LR00024/2020|EPI ISL 515153|B.1.1.53|South Africa|2020-07-05	0.0004476499	Africa
Africa|hCoV-19/Egypt/CUNCI-HGC3I03/2020|EPI ISL 479687|B.1|Egypt|2020-06-02	Africa|hCoV-19/South Africa/LR00024/2020|EPI ISL 515153|B.1.1.53|South Africa|2020-07-05	0.0004131272	Africa
Africa|hCoV-19/Egypt/CUNCI-HGC3I05/2020|EPI ISL 479690|B.1|Egypt|2020-06-02	Africa|hCoV-19/South Africa/LR00024/2020|EPI ISL 515153|B.1.1.53|South Africa|2020-07-05	0.0004131357	Africa
Africa|hCoV-19/Egypt/CUNCI-HGC3I06/2020|EPI ISL 479688|B.1|Egypt|2020-06-02	Africa|hCoV-19/South Africa/LR00024/2020|EPI ISL 515153|B.1.1.53|South Africa|2020-07-05	0.0004131414	Africa
Africa|hCoV-19/Egypt/CUNCI-HGC3I08/2020|EPI ISL 479698|B.1|Egypt|2020-06-02	Africa|hCoV-19/South Africa/LR00024/2020|EPI ISL 515153|B.1.1.53|South Africa|2020-07-05	0.0004131414	Africa
Africa|hCoV-19/Egypt/CUNCI-HGC3I09/2020|EPI ISL 479692|B.1|Egypt|2020-06-02	Africa|hCoV-19/South Africa/LR00024/2020|EPI ISL 515153|B.1.1.53|South Africa|2020-07-05	0.0003443888	Africa
Africa|hCoV-19/Egypt/CUNCI-HGC4I003/2020|EPI ISL 479699|B.1.1.247|Egypt|2020-06-02	Africa|hCoV-19/South Africa/LR00024/2020|EPI ISL 515153|B.1.1.53|South Africa|2020-07-05	0.0004131540	Africa
Africa|hCoV-19/Egypt/CUNCI-HGC4I004/2020|EPI ISL 479700|B.1.1.296|Egypt|2020-06-02	Africa|hCoV-19/South Africa/LR00024/2020|EPI ISL 515153|B.1.1.53|South Africa|2020-07-05	0.0003098144	Africa
Africa|hCoV-19/Egypt/CUNCI-HGC4I015/2020|EPI ISL 479728|B.1.1.123|Egypt|2020-06-02	Africa|hCoV-19/South Africa/LR00024/2020|EPI ISL 515153|B.1.1.53|South Africa|2020-07-05	0.0003443116	Africa
Africa|hCoV-19/Egypt/CUNCI-HGC4I022/2020|EPI ISL 479705|B.1.1|Egypt|2020-06-02	Africa|hCoV-19/South Africa/LR00024/2020|EPI ISL 515153|B.1.1.53|South Africa|2020-07-05	0.0004475928	Africa
Africa|hCoV-19/Egypt/CUNCI-HGC4I023/2020|EPI ISL 479729|B.1.1.247|Egypt|2020-06-02	Africa|hCoV-19/South Africa/LR00024/2020|EPI ISL 515153|B.1.1.53|South Africa|2020-07-05	0.0002754607	Africa
Africa|hCoV-19/Egypt/CUNCI-HGC4I025/2020|EPI ISL 479706|B.1.255|Egypt|2020-06-02	Africa|hCoV-19/South Africa/LR00024/2020|EPI ISL 515153|B.1.1.53|South Africa|2020-07-05	0.0004820281	Africa
Africa|hCoV-19/Egypt/CUNCI-HGC4I026/2020|EPI ISL 479702|B.1|Egypt|2020-06-02	Africa|hCoV-19/South Africa/LR00024/2020|EPI ISL 515153|B.1.1.53|South Africa|2020-07-05	0.0005514379	Africa
Africa|hCoV-19/Egypt/CUNCI-HGC4I029/2020|EPI ISL 479701|B.1.1.1|Egypt|2020-06-02	Africa|hCoV-19/South Africa/LR00024/2020|EPI ISL 515153|B.1.1.53|South Africa|2020-07-05	0.0004820281	Africa
Africa|hCoV-19/Egypt/CUNCI-HGC4I030/2020|EPI ISL 479703|B.1|Egypt|2020-06-02	Africa|hCoV-19/South Africa/LR00024/2020|EPI ISL 515153|B.1.1.53|South Africa|2020-07-05	0.0004820133	Africa
Africa|hCoV-19/Egypt/CUNCI-HGC4I031/2020|EPI ISL 479707|B.1.1.1|Egypt|2020-06-02	Africa|hCoV-19/South Africa/LR00024/2020|EPI ISL 515153|B.1.1.53|South Africa|2020-07-05	0.0005508987	Africa
Africa|hCoV-19/Egypt/CUNCI-HGC4I032/2020|EPI ISL 479709|B.1.1|Egypt|2020-06-02	Africa|hCoV-19/South Africa/LR00024/2020|EPI ISL 515153|B.1.1.53|South Africa|2020-07-05	0.0003100919	Africa
Africa|hCoV-19/Egypt/CUNCI-HGC4I033/2020|EPI ISL 479704|B.1|Egypt|2020-06-02	Africa|hCoV-19/South Africa/LR00024/2020|EPI ISL 515153|B.1.1.53|South Africa|2020-07-05	0.0003787743	Africa
Africa|hCoV-19/Egypt/CUNCI-HGC4I034/2020|EPI ISL 479708|B.1.255|Egypt|2020-06-02	Africa|hCoV-19/South Africa/LR00024/2020|EPI ISL 515153|B.1.1.53|South Africa|2020-07-05	0.0003442501	Africa
Africa|hCoV-19/Egypt/CUNCI-HGC5I001/2020|EPI ISL 479710|B.1.1|Egypt|2020-06-02	Africa|hCoV-19/South Africa/LR00024/2020|EPI ISL 515153|B.1.1.53|South Africa|2020-07-05	0.0001721665	Africa
Africa|hCoV-19/Egypt/CUNCI-HGC5I003/2020|EPI ISL 479711|B.1|Egypt|2020-06-02	Africa|hCoV-19/South Africa/LR00024/2020|EPI ISL 515153|B.1.1.53|South Africa|2020-07-05	0.0003098539	Africa
Africa|hCoV-19/Egypt/CUNCI-HGC5I010/2020|EPI ISL 479730|B.1.1|Egypt|2020-06-02	Africa|hCoV-19/South Africa/LR00024/2020|EPI ISL 515153|B.1.1.53|South Africa|2020-07-05	0.0002410432	Africa
Africa|hCoV-19/Egypt/CUNCI-HGC5I011/2020|EPI ISL 479712|B.1.1|Egypt|2020-06-02	Africa|hCoV-19/South Africa/LR00024/2020|EPI ISL 515153|B.1.1.53|South Africa|2020-07-05	0.0001721428	Africa
Africa|hCoV-19/Egypt/CUNCI-HGC5I012/2020|EPI ISL 479713|B.1.1|Egypt|2020-06-02	Africa|hCoV-19/South Africa/LR00024/2020|EPI ISL 515153|B.1.1.53|South Africa|2020-07-05	0.0002065188	Africa
Africa|hCoV-19/Egypt/CUNCI-HGC5I014/2020|EPI ISL 479714|B.1.255|Egypt|2020-06-02	Africa|hCoV-19/South Africa/LR00024/2020|EPI ISL 515153|B.1.1.53|South Africa|2020-07-05	0.0004820447	Africa
Africa|hCoV-19/Egypt/CUNCI-HGC5I015/2020|EPI ISL 475722|B.1.255|Egypt|2020-05-02	Africa|hCoV-19/South Africa/LR00024/2020|EPI ISL 515153|B.1.1.53|South Africa|2020-07-05	0.0005511966	Africa
Africa|hCoV-19/Egypt/CUNCI-HGC5I016/2020|EPI ISL 479731|B.1|Egypt|2020-06-02	Africa|hCoV-19/South Africa/LR00024/2020|EPI ISL 515153|B.1.1.53|South Africa|2020-07-05	0.0003787442	Africa
Africa|hCoV-19/Egypt/CUNCI-HGC5I022/2020|EPI ISL 479715|B.1.1|Egypt|2020-06-02	Africa|hCoV-19/South Africa/LR00024/2020|EPI ISL 515153|B.1.1.53|South Africa|2020-07-05	0.0002409519	Africa
Africa|hCoV-19/Egypt/CUNCI-HGC5I025/2020|EPI ISL 479716|A|Egypt|2020-06-02	Africa|hCoV-19/South Africa/LR00024/2020|EPI ISL 515153|B.1.1.53|South Africa|2020-07-05	0.0003104887	Africa
Africa|hCoV-19/Egypt/CUNCI-HGC5I026/2020|EPI ISL 479735|B.1.5|Egypt|2020-06-02	Africa|hCoV-19/South Africa/LR00024/2020|EPI ISL 515153|B.1.1.53|South Africa|2020-07-05	0.0004822652	Africa
Africa|hCoV-19/Egypt/CUNCI-HGC5I029/2020|EPI ISL 479734|B.1|Egypt|2020-06-02	Africa|hCoV-19/South Africa/LR00024/2020|EPI ISL 515153|B.1.1.53|South Africa|2020-07-05	0.0003788003	Africa
Africa|hCoV-19/Egypt/CUNCI-HGC5I030/2020|EPI ISL 479721|B.1.5|Egypt|2020-06-02	Africa|hCoV-19/South Africa/LR00024/2020|EPI ISL 515153|B.1.1.53|South Africa|2020-07-05	0.0002754617	Africa
Africa|hCoV-19/Egypt/CUNCI-HGC5I033/2020|EPI ISL 479717|B.1.5|Egypt|2020-06-02	Africa|hCoV-19/South Africa/LR00024/2020|EPI ISL 515153|B.1.1.53|South Africa|2020-07-05	0.0002410431	Africa
Africa|hCoV-19/Egypt/CUNCI-HGC5I034/2020|EPI ISL 479720|B.1.5|Egypt|2020-06-02	Africa|hCoV-19/South Africa/LR00024/2020|EPI ISL 515153|B.1.1.53|South Africa|2020-07-05	0.0003098325	Africa
Africa|hCoV-19/Egypt/CUNCI-HGC6I002/2020|EPI ISL 479719|B.1.1.1|Egypt|2020-06-02	Africa|hCoV-19/South Africa/LR00024/2020|EPI ISL 515153|B.1.1.53|South Africa|2020-07-05	0.0004475575	Africa
Africa|hCoV-19/Egypt/CUNCI-HGC6I003/2020|EPI ISL 479718|B.1.5|Egypt|2020-06-02	Africa|hCoV-19/South Africa/LR00024/2020|EPI ISL 515153|B.1.1.53|South Africa|2020-07-05	0.0003787390	Africa
Africa|hCoV-19/Egypt/CUNCI-HGC6I007/2020|EPI ISL 479722|B.1|Egypt|2020-06-02	Africa|hCoV-19/South Africa/LR00024/2020|EPI ISL 515153|B.1.1.53|South Africa|2020-07-05	0.0003099297	Africa
Africa|hCoV-19/Egypt/CUNCI-HGC6I010/2020|EPI ISL 478672|B.1|Egypt|2020-06-02	Africa|hCoV-19/South Africa/LR00024/2020|EPI ISL 515153|B.1.1.53|South Africa|2020-07-05	0.0004819900	Africa
Africa|hCoV-19/Egypt/CUNCI-HGC6I011/2020|EPI ISL 479727|A|Egypt|2020-06-02	Africa|hCoV-19/South Africa/LR00024/2020|EPI ISL 515153|B.1.1.53|South Africa|2020-07-05	0.0008266101	Africa
Africa|hCoV-19/Egypt/CUNCI-HGC6I015/2020|EPI ISL 479725|B.1.1|Egypt|2020-06-02	Africa|hCoV-19/South Africa/LR00024/2020|EPI ISL 515153|B.1.1.53|South Africa|2020-07-05	0.0003442229	Africa
Africa|hCoV-19/Egypt/CUNCI-HGC6I016/2020|EPI ISL 475723|B.1.247|Egypt|2020-06-02	Africa|hCoV-19/South Africa/LR00024/2020|EPI ISL 515153|B.1.1.53|South Africa|2020-07-05	0.0005858483	Africa
Africa|hCoV-19/Egypt/CUNCI-HGC6I024/2020|EPI ISL 479732|B.1.1.247|Egypt|2020-06-02	Africa|hCoV-19/South Africa/LR00024/2020|EPI ISL 515153|B.1.1.53|South Africa|2020-07-05	0.0003101742	Africa
Africa|hCoV-19/Egypt/CUNCI-HGC6I026/2020|EPI ISL 479724|B.1.1.1|Egypt|2020-06-02	Africa|hCoV-19/South Africa/LR00024/2020|EPI ISL 515153|B.1.1.53|South Africa|2020-07-05	0.0004819948	Africa
Africa|hCoV-19/Egypt/CUNCI-HGC6I029/2020|EPI ISL 477161|B.1.255|Egypt|2020-06-02	Africa|hCoV-19/South Africa/LR00024/2020|EPI ISL 515153|B.1.1.53|South Africa|2020-07-05	0.0004820115	Africa
Africa|hCoV-19/Egypt/CUNCI-HGC6I031/2020|EPI ISL 475724|B.1.1.1|Egypt|2020-06-02	Africa|hCoV-19/South Africa/LR00024/2020|EPI ISL 515153|B.1.1.53|South Africa|2020-07-05	0.0004478396	Africa
Africa|hCoV-19/Egypt/CUNCI-HGC6I032/2020|EPI ISL 479733|B.1.1.1|Egypt|2020-06-02	Africa|hCoV-19/South Africa/LR00024/2020|EPI ISL 515153|B.1.1.53|South Africa|2020-07-05	0.0004476191	Africa
Africa|hCoV-19/Egypt/CUNCI-HGC6I033/2020|EPI ISL 479723|B.1.1.1|Egypt|2020-06-02	Africa|hCoV-19/South Africa/LR00024/2020|EPI ISL 515153|B.1.1.53|South Africa|2020-07-05	0.0004475991	Africa
Africa|hCoV-19/Egypt/CUNCI-HGC7I01/2020|EPI ISL 529141|B.1|Egypt|2020-07-19	Africa|hCoV-19/South Africa/LR00024/2020|EPI ISL 515153|B.1.1.53|South Africa|2020-07-05	0.0005165280	Africa
Africa|hCoV-19/Egypt/CUNCI-HGC7I02/2020|EPI ISL 529142|A|Egypt|2020-07-19	Africa|hCoV-19/South Africa/LR00024/2020|EPI ISL 515153|B.1.1.53|South Africa|2020-07-05	0.0007922335	Africa
Africa|hCoV-19/Egypt/CUNCI-HGC7I07/2020|EPI ISL 529145|B.1|Egypt|2020-07-19	Africa|hCoV-19/South Africa/LR00024/2020|EPI ISL 515153|B.1.1.53|South Africa|2020-07-05	0.0004820945	Africa
Africa|hCoV-19/Egypt/EGY-020/2020|EPI ISL 526975|B.1|Egypt|2020-08-14	Africa|hCoV-19/South Africa/LR00024/2020|EPI ISL 515153|B.1.1.53|South Africa|2020-07-05	0.0004820232	Africa
Africa|hCoV-19/Egypt/EGY-041/2020|EPI ISL 526997|B.1|Egypt|2020-08-22	Africa|hCoV-19/South Africa/LR00024/2020|EPI ISL 515153|B.1.1.53|South Africa|2020-07-05	0.0004820232	Africa
Africa|hCoV-19/Egypt/EGY-S031/2020|EPI ISL 526986|B.1|Egypt|2020-08-17	Africa|hCoV-19/South Africa/LR00024/2020|EPI ISL 515153|B.1.1.53|South Africa|2020-07-05	0.0004820232	Africa
Africa|hCoV-19/Egypt/HCoV2-Egy-002/2020|EPI ISL 510532|B.1|Egypt|2020-06-02	Africa|hCoV-19/South Africa/LR00024/2020|EPI ISL 515153|B.1.1.53|South Africa|2020-07-05	0.0004820232	Africa
Africa|hCoV-19/Egypt/MASRI-005/2020|EPI ISL 482759|B.1|Egypt|2020-04-30	Africa|hCoV-19/South Africa/LR00024/2020|EPI ISL 515153|B.1.1.53|South Africa|2020-07-05	0.0003442431	Africa
Africa|hCoV-19/Egypt/MASRI-007/2020|EPI ISL 482760|B.1|Egypt|2020-04-28	Africa|hCoV-19/South Africa/LR00024/2020|EPI ISL 515153|B.1.1.53|South Africa|2020-07-05	0.0004133875	Africa
Africa|hCoV-19/Egypt/MASRI-008/2020|EPI ISL 482761|B.1|Egypt|2020-04-30	Africa|hCoV-19/South Africa/LR00024/2020|EPI ISL 515153|B.1.1.53|South Africa|2020-07-05	0.0003463564	Africa
Africa|hCoV-19/Egypt/MASRI-009/2020|EPI ISL 483035|A|Egypt|2020-04-30	Africa|hCoV-19/South Africa/LR00024/2020|EPI ISL 515153|B.1.1.53|South Africa|2020-07-05	0.0006542756	Africa
Africa|hCoV-19/Egypt/MASRI-011/2020|EPI ISL 482762|B.1|Egypt|2020-05-05	Africa|hCoV-19/South Africa/LR00024/2020|EPI ISL 515153|B.1.1.53|South Africa|2020-07-05	0.0004132025	Africa
Africa|hCoV-19/Egypt/MASRI-012/2020|EPI ISL 482763|B.1|Egypt|2020-05-05	Africa|hCoV-19/South Africa/LR00024/2020|EPI ISL 515153|B.1.1.53|South Africa|2020-07-05	0.0003098124	Africa
Africa|hCoV-19/Egypt/MASRI-014/2020|EPI ISL 482765|B.1|Egypt|2020-04-30	Africa|hCoV-19/South Africa/LR00024/2020|EPI ISL 515153|B.1.1.53|South Africa|2020-07-05	0.0005510068	Africa
Africa|hCoV-19/Egypt/MASRI-015/2020|EPI ISL 482766|B.1.36|Egypt|2020-05-11	Africa|hCoV-19/South Africa/LR00024/2020|EPI ISL 515153|B.1.1.53|South Africa|2020-07-05	0.0006198229	Africa
Africa|hCoV-19/Egypt/MASRI-016/2020|EPI ISL 482767|B.1|Egypt|2020-05-11	Africa|hCoV-19/South Africa/LR00024/2020|EPI ISL 515153|B.1.1.53|South Africa|2020-07-05	0.0005513865	Africa
Africa|hCoV-19/Egypt/MASRI-018/2020|EPI ISL 483036|A|Egypt|2020-05-10	Africa|hCoV-19/South Africa/LR00024/2020|EPI ISL 515153|B.1.1.53|South Africa|2020-07-05	0.0007978654	Africa
Africa|hCoV-19/Egypt/MASRI-020/2020|EPI ISL 483037|B.1|Egypt|2020-05-13	Africa|hCoV-19/South Africa/LR00024/2020|EPI ISL 515153|B.1.1.53|South Africa|2020-07-05	0.0006263648	Africa
Africa|hCoV-19/Egypt/MASRI-022/2020|EPI ISL 482768|B.1.255|Egypt|2020-05-13	Africa|hCoV-19/South Africa/LR00024/2020|EPI ISL 515153|B.1.1.53|South Africa|2020-07-05	0.0005518080	Africa
Africa|hCoV-19/Egypt/MASRI-023/2020|EPI ISL 482769|B.1|Egypt|2020-05-11	Africa|hCoV-19/South Africa/LR00024/2020|EPI ISL 515153|B.1.1.53|South Africa|2020-07-05	0.0003446450	Africa
Africa|hCoV-19/Egypt/MASRI-024/2020|EPI ISL 482770|B.1|Egypt|2020-05-11	Africa|hCoV-19/South Africa/LR00024/2020|EPI ISL 515153|B.1.1.53|South Africa|2020-07-05	0.0004131314	Africa
Africa|hCoV-19/Egypt/MASRI-025/2020|EPI ISL 482771|B.1|Egypt|2020-05-10	Africa|hCoV-19/South Africa/LR00024/2020|EPI ISL 515153|B.1.1.53|South Africa|2020-07-05	0.0005511642	Africa
Africa|hCoV-19/Egypt/MASRI-026/2020|EPI ISL 482772|B.1|Egypt|2020-05-10	Africa|hCoV-19/South Africa/LR00024/2020|EPI ISL 515153|B.1.1.53|South Africa|2020-07-05	0.0004476545	Africa
Africa|hCoV-19/Egypt/MASRI-027/2020|EPI ISL 482773|B.1.1.123|Egypt|2020-05-08	Africa|hCoV-19/South Africa/LR00024/2020|EPI ISL 515153|B.1.1.53|South Africa|2020-07-05	0.0002759614	Africa
Africa|hCoV-19/Egypt/MASRI-028/2020|EPI ISL 483038|B.1|Egypt|2020-05-13	Africa|hCoV-19/South Africa/LR00024/2020|EPI ISL 515153|B.1.1.53|South Africa|2020-07-05	0.0004820183	Africa
Africa|hCoV-19/Egypt/MASRI-029/2020|EPI ISL 482774|B.1|Egypt|2020-05-13	Africa|hCoV-19/South Africa/LR00024/2020|EPI ISL 515153|B.1.1.53|South Africa|2020-07-05	0.0004131456	Africa
Africa|hCoV-19/Egypt/MASRI-10/2020|EPI ISL 475752|B.1.255|Egypt|2020-05	Africa|hCoV-19/South Africa/LR00024/2020|EPI ISL 515153|B.1.1.53|South Africa|2020-07-05	0.0005166169	Africa
Africa|hCoV-19/Egypt/MASRI-11/2020|EPI ISL 475753|B.1.36|Egypt|2020-05	Africa|hCoV-19/South Africa/LR00024/2020|EPI ISL 515153|B.1.1.53|South Africa|2020-07-05	0.0006542643	Africa
Africa|hCoV-19/Egypt/MASRI-14/2020|EPI ISL 475749|B.1|Egypt|2020-05	Africa|hCoV-19/South Africa/LR00024/2020|EPI ISL 515153|B.1.1.53|South Africa|2020-07-05	0.0003787090	Africa
Africa|hCoV-19/Egypt/MASRI-15/2020|EPI ISL 475750|B.1.1|Egypt|2020-05	Africa|hCoV-19/South Africa/LR00024/2020|EPI ISL 515153|B.1.1.53|South Africa|2020-07-05	0.0004851646	Africa
Africa|hCoV-19/Egypt/MASRI-2/2020|EPI ISL 475745|B.1|Egypt|2020-05	Africa|hCoV-19/South Africa/LR00024/2020|EPI ISL 515153|B.1.1.53|South Africa|2020-07-05	0.0004131171	Africa
Africa|hCoV-19/Egypt/MASRI-3/2020|EPI ISL 475746|A|Egypt|2020-05	Africa|hCoV-19/South Africa/LR00024/2020|EPI ISL 515153|B.1.1.53|South Africa|2020-07-05	0.0006887707	Africa
Africa|hCoV-19/Egypt/MASRI-6/2020|EPI ISL 475747|B.1.255|Egypt|2020-05	Africa|hCoV-19/South Africa/LR00024/2020|EPI ISL 515153|B.1.1.53|South Africa|2020-07-05	0.0004131172	Africa
Africa|hCoV-19/Egypt/MASRI-9/2020|EPI ISL 475751|B.1.1.1|Egypt|2020-05	Africa|hCoV-19/South Africa/LR00024/2020|EPI ISL 515153|B.1.1.53|South Africa|2020-07-05	0.0005854972	Africa
Africa|hCoV-19/Egypt/NRC-01/2020|EPI ISL 430820|B.1|Egypt|2020-03-18	Africa|hCoV-19/South Africa/LR00024/2020|EPI ISL 515153|B.1.1.53|South Africa|2020-07-05	0.0003802588	Africa
Africa|hCoV-19/Egypt/NRC-03/2020|EPI ISL 430819|B.1.246|Egypt|2020-03-18	Africa|hCoV-19/South Africa/LR00024/2020|EPI ISL 515153|B.1.1.53|South Africa|2020-07-05	0.0004145483	Africa
Africa|hCoV-19/Gabon/ITM-K011/2020|EPI ISL 539573|A|Gabon|2020-03-22	Africa|hCoV-19/South Africa/LR00024/2020|EPI ISL 515153|B.1.1.53|South Africa|2020-07-05	0.0006198125	Africa
Africa|hCoV-19/Gabon/ITM-K023/2020|EPI ISL 539574|B.1.178|Gabon|2020-03-27	Africa|hCoV-19/South Africa/LR00024/2020|EPI ISL 515153|B.1.1.53|South Africa|2020-07-05	0.0003786752	Africa
Africa|hCoV-19/Gabon/ITM-K027/2020|EPI ISL 539575|A|Gabon|2020-03-27	Africa|hCoV-19/South Africa/LR00024/2020|EPI ISL 515153|B.1.1.53|South Africa|2020-07-05	0.0006197977	Africa
Africa|hCoV-19/Gabon/ITM-K028/2020|EPI ISL 539576|B.1.292|Gabon|2020-03-27	Africa|hCoV-19/South Africa/LR00024/2020|EPI ISL 515153|B.1.1.53|South Africa|2020-07-05	0.0003786830	Africa
Africa|hCoV-19/Gambia/0214/2020|EPI ISL 471158|B.1|Gambia|2020-03-29	Africa|hCoV-19/South Africa/LR00024/2020|EPI ISL 515153|B.1.1.53|South Africa|2020-07-05	0.0003103301	Africa
Africa|hCoV-19/Gambia/0268/2020|EPI ISL 471159|B.1.1|Gambia|2020-03-21	Africa|hCoV-19/South Africa/LR00024/2020|EPI ISL 515153|B.1.1.53|South Africa|2020-07-05	0.0002070910	Africa
Africa|hCoV-19/Gambia/0278/2020|EPI ISL 471160|B.1.1|Gambia|2020-03-20	Africa|hCoV-19/South Africa/LR00024/2020|EPI ISL 515153|B.1.1.53|South Africa|2020-07-05	0.0002084868	Africa
Africa|hCoV-19/Gambia/0528/2020|EPI ISL 471161|B.1.1.293|Gambia|2020-04-30	Africa|hCoV-19/South Africa/LR00024/2020|EPI ISL 515153|B.1.1.53|South Africa|2020-07-05	0.0002434765	Africa
Africa|hCoV-19/Gambia/0531/2020|EPI ISL 471162|B.1.1.293|Gambia|2020-04-30	Africa|hCoV-19/South Africa/LR00024/2020|EPI ISL 515153|B.1.1.53|South Africa|2020-07-05	0.0002434935	Africa
Africa|hCoV-19/Gambia/0536/2020|EPI ISL 471163|B.1.1.293|Gambia|2020-04-30	Africa|hCoV-19/South Africa/LR00024/2020|EPI ISL 515153|B.1.1.53|South Africa|2020-07-05	0.0002409378	Africa
Africa|hCoV-19/Gambia/0547/2020|EPI ISL 471164|B.1.1.293|Gambia|2020-04-30	Africa|hCoV-19/South Africa/LR00024/2020|EPI ISL 515153|B.1.1.53|South Africa|2020-07-05	0.0002410788	Africa
Africa|hCoV-19/Gambia/0548/2020|EPI ISL 471165|B.1.5|Gambia|2020-04-30	Africa|hCoV-19/South Africa/LR00024/2020|EPI ISL 515153|B.1.1.53|South Africa|2020-07-05	0.0002123825	Africa
Africa|hCoV-19/Gambia/1090/2020|EPI ISL 471166|B.1.1|Gambia|2020-05-04	Africa|hCoV-19/South Africa/LR00024/2020|EPI ISL 515153|B.1.1.53|South Africa|2020-07-05	0.0002757140	Africa
Africa|hCoV-19/Gambia/1094/2020|EPI ISL 471167|B.1.1.293|Gambia|2020-05-04	Africa|hCoV-19/South Africa/LR00024/2020|EPI ISL 515153|B.1.1.53|South Africa|2020-07-05	0.0002409378	Africa
Africa|hCoV-19/Gambia/1251/2020|EPI ISL 471168|B.1.1.293|Gambia|2020-05-07	Africa|hCoV-19/South Africa/LR00024/2020|EPI ISL 515153|B.1.1.53|South Africa|2020-07-05	0.0002434765	Africa
Africa|hCoV-19/Gambia/1264/2020|EPI ISL 471169|B.1.1|Gambia|2020-05-07	Africa|hCoV-19/South Africa/LR00024/2020|EPI ISL 515153|B.1.1.53|South Africa|2020-07-05	0.0002068127	Africa
